## Supplementary Table 15 for "A comprehensive knowledgebase of known and predicted human genetic variants associated with COVID-19 susceptibility and severity" (part 7 of 50)

### Sheet: Supplementary Table 15 (continued)
Supplementary Table 15. Transethnic meta-PheWAS
chr1.46309111.A.G	rs41292543	G	Severity	CAV-FE	G	UQCRH	425.1	Primary/intrinsic cardiomyopathies	circulatory system	799	37752	3	0	0	0.644629	-0.189475	0.827394	0.119614	0.11318	1	0.938699
chr7.117587778.G.T	rs113993959	T	Severity	CAV	T	CFTR	790.6	Other abnormal blood chemistry	symptoms	2255	24996	2	0.494137	37.931	1.61111	0.936831	2.55188	0.591414	0.113182	1	0.938699
chr2.167953627.G.A	rs7595310	A	Severity	CAV-FE	A	STK39	371.3	Inflammation of eyelids	sense organs	374	25212	2	0	0	0.167012	0.133448	1.14276	0.0842472	0.113193	1	0.938705
chr9.131672331.T.G	rs12551879	G	Severity	CAV	G	RAPGEF1	313.1	Attention deficit hyperactivity disorder	mental disorders	221	38272	3	0.2281	61.6864	5.22008	0.262829	1.3006	0.16593	0.113198	1	0.938705
chr21.33252612.A.G	rs2236757	A	Severity	CAV-FE	A	IFNAR2	241	Nontoxic nodular goiter	endocrine/metabolic	2070	30000	3	0	0	1.64658	-0.0588963	0.942805	0.0371828	0.113201	1	0.938705
chr2.136948486.A.G	rs7605851	G	Severity	CAV-FE	G	THSD7B	379.2	Disorders of vitreous body	sense organs	938	33565	3	0.0375982	58.9098	4.86734	-0.13504	0.873681	0.0852556	0.113206	1	0.938705
chr19.50379362.T.C	rs1405655	C	Severity	CAV-FE	T	NR1H2	433.3	Cerebral ischemia	circulatory system	201	8645	1	NA	NA	0	0.162165	1.17605	0.10238	0.113207	1	0.938705
chr15.34253720.A.G	rs2705343	G	Severity	CAV-FE	G	SLC12A6	342	Hemiplegia	neurological	132	22705	2	0	0	0.502083	-0.316685	0.72856	0.199936	0.113209	1	0.938705
chrX.15587729.C.T	rs4646140	T	Severity	CAV	T	ACE2	442.11	Abdominal aortic aneurysm	circulatory system	412	33350	3	0	0	0.157519	0.440971	1.55422	0.278403	0.113209	1	0.938705
chrX.12885540.A.T	rs179008	T	Severity; Risk factor	CAV	T	TLR7	560.2	Impaction of intestine	digestive	208	27522	3	0	0	0.0104483	0.209077	1.23254	0.132	0.113215	1	0.938705
chr17.35880776.C.T	rs2107538	T	Risk factor; Severity	FCP	T	CCL5	327.4	Insomnia	neurological	3298	30436	3	0	0	0.146837	-0.0481801	0.952962	0.0304188	0.113219	1	0.938705
chr15.90866675.C.T	rs79742014	T	Protective	IP	T	FURIN	593	Hematuria	genitourinary	1145	31835	3	0.0398378	19.6176	2.48811	0.230444	1.25916	0.145492	0.113219	1	0.938705
chr10.52771475.C.T	rs1800450	T	Severity	CAV	T	MBL2	443.9	Peripheral vascular disease, unspecified	circulatory system	1955	33372	3	0.00454531	6.63864	2.14221	0.0880359	1.09203	0.0555827	0.113223	1	0.938705
chr5.1211624.A.G	rs76067074	G	Severity	CAV-FE	G	SLC6A19	041.1	Staphylococcus infections	infectious diseases	130	35396	3	0.152131	28.373	2.79224	0.474787	1.60767	0.299765	0.113224	1	0.938705
chr12.6845711.C.T	rs5443	T	protective	CAV	T	CDCA3	475.9	Postnasal drip	respiratory	537	20385	2	0.0125669	59.0082	2.43951	-0.103377	0.901787	0.0652701	0.113232	1	0.938733
chr19.52830722.G.A	rs10411226	G	Severity	CAV	G	ZNF28	450	Noninfectious disorders of lymphatic channels	circulatory system	215	32608	3	0	0	1.1159	-0.168995	0.844513	0.106701	0.113236	1	0.938733
chr19.31533051.C.A	rs8105499	C	Severity	CAV	A	LINC02841	228.1	Hemangioma of skin and subcutaneous tissue	neoplasms	314	27911	2	0	0	0.447296	-0.142283	0.867375	0.0898364	0.113238	1	0.938733
chr14.35401887.C.T	rs696	CC genotype	Severity	CAV	T	NFKBIA	259	Other endocrine disorders	endocrine/metabolic	143	26521	2	0	0	0.268262	0.189847	1.20906	0.11987	0.113245	1	0.938763
chr17.45422978.G.C	rs1230082	G	Severity	CAV	C	ARHGAP27	429	Ill-defined descriptions and complications of heart disease	circulatory system	273	7839	1	NA	NA	0	-0.14115	0.868359	0.0891278	0.113265	1	0.938901
chr2.6013310.G.A	rs73910904	A	Risk factor	CAV	A	-	362.3	Other nondiabetic retinopathy	sense organs	229	33658	3	0.0454225	0	1.62012	0.421529	1.52429	0.266179	0.113278	1	0.938909
chrX.12889539.C.G	rs3853839	G	Severity; Risk factor	CAV-FE	G	TLR7	720	Spinal stenosis	musculoskeletal	554	31288	3	0	0	1.66035	0.124302	1.13236	0.0784923	0.113281	1	0.938909
chr12.8058591.T.C	rs7842	C	Risk factor; Severity	CAV	C	C3AR1	287.3	Thrombocytopenia	hematopoietic	803	35999	3	0	0	1.41614	0.0848001	1.0885	0.0535487	0.113283	1	0.938909
chr10.8988345.A.T	rs71481792	A	Severity	CAV	T	-	557	Intestinal malabsorption (non-celiac)	digestive	132	27833	3	0	0	0.0767734	0.223855	1.25089	0.141359	0.113288	1	0.938909
chr22.41925447.G.A	rs61756766	A	Severity	CAV	A	TNFRSF13C	225.1	Benign neoplasm of brain, cranial nerves, meninges	neoplasms	168	38916	3	0.406313	36.8429	3.16671	0.724822	2.06436	0.457714	0.113292	1	0.938909
chr12.52726315.TC.T	rs5798227	T	Risk factor	CAV	TC	-	256	Ovarian dysfunction	endocrine/metabolic	444	35107	3	0	0	0.152028	-0.208605	0.811716	0.131731	0.113292	1	0.938909
chr12.47844974.A.G	rs731236	AG and AA genotype	Severity	CAV	G	VDR	313.1	Attention deficit hyperactivity disorder	mental disorders	221	38341	3	0	0	1.18762	0.158222	1.17143	0.0999165	0.113297	1	0.938909
chr19.31533051.C.A	rs8105499	C	Severity	CAV	A	LINC02841	743.13	Other specified osteoporosis	musculoskeletal	255	34066	3	0	0	0.323299	0.160853	1.17451	0.101579	0.113303	1	0.938909
chr19.52830722.G.A	rs10411226	G	Severity	CAV	G	ZNF28	698	Pruritus and related conditions	dermatologic	999	30531	3	0	0	0.00186137	-0.078168	0.924809	0.0493636	0.113304	1	0.938909
chr18.69541156.T.C	rs12958013	T	Severity	CAV	C	DOK6	374.3	Ptosis of eyelid	sense organs	153	32598	3	0	0	0.269955	-0.409656	0.663879	0.258704	0.113309	1	0.938909
chr8.38996464.C.A	rs7840270	C	Severity	CAV-FE	A	ADAM9	443.9	Peripheral vascular disease, unspecified	circulatory system	1923	32529	3	0.0186893	78.7813	9.42566	0.0602414	1.06209	0.0380439	0.113314	1	0.938909
chr2.216660263.A.C	rs2270360	A	Severity	CAV	C	IGFBP2	614.52	Vaginitis and vulvovaginitis	genitourinary	722	33452	3	0	0	0.27382	0.118289	1.12557	0.0747038	0.113321	1	0.938909
chr12.112919388.G.A	rs10774671	A	Severity (A allele); Protective (G allele)	CAV-FE	A	OAS1	260	Protein-calorie malnutrition	endocrine/metabolic	184	5693	1	NA	NA	0	0.170856	1.18632	0.107905	0.113332	1	0.938909
chr1.244873270.T.C	rs12130553	C	Severity	CAV	T	-	394	Rheumatic disease of the heart valves	circulatory system	245	19171	2	0	0	0.430979	-0.1715	0.842401	0.108312	0.113332	1	0.938909
chr12.6845711.C.T	rs5443	T	protective	CAV	C	CDCA3	427.9	Palpitations	circulatory system	566	7068	1	NA	NA	0	-0.120422	0.886546	0.0760547	0.113338	1	0.938909
chr14.35401887.C.T	rs696	CC genotype	Severity	CAV	C	NFKBIA	809	Fracture of unspecified bones	injuries & poisonings	126	8440	1	NA	NA	0	-0.216054	0.805692	0.136454	0.113343	1	0.938909
chr14.74952741.A.G	rs2268616	G	Risk factor	CAV	G	PGF	550.4	Umbilical hernia	digestive	396	35797	3	0	0	1.70376	-0.299714	0.74103	0.189293	0.113345	1	0.938909
chr2.196087686.G.A	rs2176724	A	Severity	CAV	A	-	272	Disorders of lipoid metabolism	endocrine/metabolic	13480	23020	3	9.62965e-05	19.3284	2.47919	-0.035875	0.964761	0.0226582	0.11335	1	0.938909
chr1.12192898.T.G	rs1061622	T	Severity	CAV-FE	G	TNFRSF1B	578.8	Hemorrhage of rectum and anus	digestive	1056	34246	3	0	0	1.66165	-0.0927508	0.911421	0.0585802	0.11335	1	0.938909
chr19.50379362.T.C	rs1405655	C	Severity	CAV-FE	C	NR1H2	350.2	Abnormality of gait	neurological	1775	25638	2	0	0	0.0819976	-0.0604065	0.941382	0.0381526	0.113356	1	0.938909
chr10.98166813.G.T	rs10786398	T	Severity	CAV	T	R3HCC1L	572	Ascites (non malignant)	digestive	331	32592	3	0	0	0.0508345	-0.155734	0.855786	0.0983615	0.113356	1	0.938909
chr15.60845514.G.A	rs17303202	A	Risk factor; Severity	CAV-FE	A	RORA	411	Ischemic Heart Disease	circulatory system	4478	33099	3	0	0	0.259484	-0.0447341	0.956252	0.0282541	0.113359	1	0.938909
chr5.131995059.C.T	rs56162149	T	Severity	CAV-FE	C	ACSL6	689	Disorder of skin and subcutaneous tissue NOS	dermatologic	147	8543	1	NA	NA	0	-0.230105	0.79445	0.145335	0.113359	1	0.938909
chr5.180810828.C.T	rs113791144	T	Severity	CAV	T	-	054	Herpes simplex	infectious diseases	1235	27974	3	0	0	1.04155	0.118223	1.1255	0.0746702	0.11336	1	0.938909
chr17.31410594.G.A	rs178840	G	Severity	CAV	A	RAB11FIP4	172.22	Squamous cell carcinoma	neoplasms	113	10577	1	NA	NA	0	0.227489	1.25544	0.143683	0.113361	1	0.938909
chr4.44416575.T.C	rs35540967	C	Severity	CAV	C	KCTD8	706.8	Other specified diseases of sebaceous glands	dermatologic	1290	32979	3	0	0	1.44785	-0.160262	0.85192	0.101224	0.113365	1	0.938909
chr2.191909428.G.A	rs147509469	A	Risk factor for females	CAV	A	CAVIN2-AS1	740.1	Osteoarthritis; localized	musculoskeletal	3755	31054	3	0.0418806	47.8373	3.83416	-0.188862	0.827901	0.119288	0.113367	1	0.938909
chr17.45995618.A.G	rs112572874	G	Risk factor	CAV-FE	G	MAPT	475.9	Postnasal drip	respiratory	758	26690	3	4.50121e-06	0	1.49146	-0.128083	0.879781	0.0808999	0.113371	1	0.938909
chr1.87162490.C.T	rs10873821	C	Severity	CAV	T	LINC01140	369	Infection of the eye	sense organs	607	25524	2	0.021431	66.427	2.97859	-0.103581	0.901603	0.0654244	0.113372	1	0.938909
chr19.52830722.G.A	rs10411226	G	Severity	CAV	G	ZNF28	735.3	Hallux valgus (Bunion)	musculoskeletal	191	30068	3	0	0	0.891757	-0.179936	0.835324	0.113652	0.113372	1	0.938909
chr20.50172836.A.G	rs6122883	G	Severity	CAV-FE	G	LINC01273	361	Retinal detachments and defects	sense organs	187	33594	3	0.0157585	26.0829	2.70573	0.187074	1.20572	0.118162	0.113375	1	0.938909
chr17.35880776.C.T	rs2107538	T	Risk factor; Severity	FCP	T	CCL5	216.1	Screening for malignant neoplasms of the skin	neoplasms	578	34705	3	0	0	1.10731	0.109944	1.11622	0.0694456	0.113384	1	0.938909
chr9.87726151.C.T	rs41312184	C;T	Possible functional consequences	FCP + IP	T	CTSL	452.2	Deep vein thrombosis [DVT]	circulatory system	771	31986	3	0	0	0.203999	-0.433548	0.648205	0.27385	0.113385	1	0.938909
chr22.41925447.G.A	rs61756766	A	Severity	CAV	A	TNFRSF13C	790	Nonspecific findings on examination of blood	symptoms	154	32782	3	0.448295	0	1.60284	0.810234	2.24843	0.511789	0.113389	1	0.938909
chr2.136948486.A.G	rs7605851	G	Severity	CAV-FE	G	THSD7B	401.3	Other hypertensive complications	circulatory system	485	21920	3	0	0	1.2113	0.175765	1.19216	0.111023	0.11339	1	0.938909
chr9.21131628.G.C	rs12236000	G	Severity	CAV	C	-	747.1	Cardiac congenital anomalies	congenital anomalies	319	38472	3	3.7519e-06	25.122	2.67101	-0.247164	0.781012	0.156124	0.113391	1	0.938909
chr8.124324323.T.C	rs72711165	C	Severity	CAV-FE	C	TMEM65	348.8	Encephalopathy, not elsewhere classified	neurological	124	35056	3	0	0	0.720499	0.740267	2.09649	0.467613	0.113404	1	0.938942
chr11.320836.C.T	rs34481144	T	Severity	CAV	T	IFITM3	153.2	Colon cancer	neoplasms	219	33136	3	0.00699635	0	1.88256	0.180361	1.19765	0.113932	0.113408	1	0.938942
chr21.41465921.C.T	rs62217525	C	Possible functional consequences	FCP + IP	T	TMPRSS2	592.11	Acute cystitis	genitourinary	558	31552	3	0	0	0.835651	0.239611	1.27075	0.151361	0.113412	1	0.938942
chr17.35880776.C.T	rs2107538	T	Risk factor; Severity	FCP	T	CCL5	592	Cystitis and urethritis	genitourinary	759	31801	3	0	0	0.940889	-0.0968036	0.907734	0.0611503	0.113412	1	0.938942
chr4.107694523.TG.T	rs70947091	T	Severity	CAV-FE	T	PAPSS1	394	Rheumatic disease of the heart valves	circulatory system	508	34497	3	9.08318e-07	38.1706	3.23471	0.11714	1.12428	0.073997	0.113413	1	0.938942
chr8.73355963.T.C	rs2010843	C	Severity	CAV	T	RDH10-AS1	798.1	Chronic fatigue syndrome	symptoms	154	10677	1	NA	NA	0	-0.183753	0.832141	0.116079	0.113422	1	0.938988
chr12.47903511.T.C	rs11574018	C	Severity	CAV	C	VDR	698	Pruritus and related conditions	dermatologic	1131	36627	3	0	0	0.00327334	1.78732	5.97344	1.12911	0.113432	1	0.939018
chr13.22495675.AG.A	rs10714879	A	Severity	CAV	AG	-	362.3	Other nondiabetic retinopathy	sense organs	127	25521	2	0.183843	54.7214	2.20855	-0.236024	0.789762	0.149103	0.113432	1	0.939018
chr15.60810211.C.T	rs341419	T	Severity	CAV-FE	T	RORA	726.1	Enthesopathy	musculoskeletal	1335	28674	3	1.49758e-06	0	1.82167	-0.0794565	0.923618	0.0501973	0.113448	1	0.939031
chr4.111691870.C.T	rs112641600	C	Severity	CAV	T	-	136	Other infectious and parasitic diseases	infectious diseases	492	36721	3	0	0	0.292667	0.189134	1.2082	0.119488	0.113449	1	0.939031
chr9.133257521.T.TC	rs8176719	TC	Severity; Risk factor	CAV-FE	TC	ABO	165	Cancer within the respiratory system	neoplasms	311	38866	3	0	0	0.337576	0.136262	1.14598	0.0860854	0.113451	1	0.939031
chr14.94566450.G.A	rs2093266	A	Risk factor for acute kidney injury	CAV	A	SERPINA4	395.1	Nonrheumatic mitral valve disorders	circulatory system	851	34746	3	0.00280904	17.0522	2.41115	0.115151	1.12204	0.0727494	0.113458	1	0.939031
chr5.132485305.G.A	rs17622656	A	Risk factor	FCP + IP	A	IRF1	276.4	Acid-base balance disorder	endocrine/metabolic	200	34127	3	0	0	0.597776	-0.210668	0.810043	0.133098	0.113465	1	0.939031
chr17.49863303.C.T	rs77534576	T	Severity	CAV	T	-	840	Sprains and strains	injuries & poisonings	416	36485	3	0.0244365	0	1.66839	0.315207	1.37054	0.199144	0.113465	1	0.939031
chr2.36677870.C.A	rs6714112	C	Severity	CAV	A	-	382	Otalgia	sense organs	305	35822	3	0	0	1.04623	0.179137	1.19618	0.113177	0.113466	1	0.939031
chr2.112913801.G.T	rs3811046	T	Risk factor	CAV	G	IL37	427.9	Palpitations	circulatory system	1818	22574	2	0.0005195	13.1838	1.15186	-0.0623165	0.939585	0.0393709	0.113466	1	0.939031
chr3.148742201.A.C	rs5186	C	Severity	CAV	C	AGTR1	790	Nonspecific findings on examination of blood	symptoms	154	32762	3	0	0	0.0555883	-0.274127	0.760236	0.173191	0.113467	1	0.939031
chr4.153687301.A.G	rs1898830	G	Severity; Risk factor	CAV	G	TLR2	282.5	Sickle cell anemia	hematopoietic	162	17991	2	0.00549885	11.6647	1.13205	0.228377	1.25656	0.144287	0.113469	1	0.939031
chr17.35880776.C.T	rs2107538	T	Risk factor; Severity	FCP	T	CCL5	246.7	Abnormal results of function study of thyroid	endocrine/metabolic	129	31071	3	0.0216108	26.9899	2.73935	0.226768	1.25454	0.143272	0.113472	1	0.939031
chr9.78543197.A.G	rs7027911	A	Severity	CAV	A	-	415	Pulmonary heart disease	circulatory system	149	13058	1	NA	NA	0	0.187383	1.20609	0.118394	0.113488	1	0.93911
chr11.88824823.A.G	rs10831496	G	Severity	CAV-FE	A	GRM5	078	Viral warts & HPV	infectious diseases	842	17349	2	0	0	0.000498472	-0.0926985	0.911468	0.0585697	0.113489	1	0.93911
chr16.78590128.A.G	rs72803978	A	Severity	CAV	G	WWOX	305.2	Eating disorder	mental disorders	102	24245	3	0	0	0.374586	0.50537	1.6576	0.319311	0.113492	1	0.93911
chr9.30504351.C.T	rs17775810	TT genotype	Protective	CAV	T	LINC01242	288.2	Elevated white blood cell count	hematopoietic	437	34175	3	1.3445e-06	18.8642	2.465	0.150624	1.16256	0.0951736	0.113506	1	0.939166
chr22.41925447.G.A	rs61756766	A	Severity	CAV	A	TNFRSF13C	172.11	Melanomas of skin	neoplasms	121	27871	2	0	0	0.000378579	0.95286	2.59312	0.602086	0.113513	1	0.939166
chr9.81442264.TCAG.T	rs1826292621	T	Severity	CAV	T	-	289.3	Personal history of diseases of blood and blood-forming organs	hematopoietic	548	34470	3	0.0138855	20.2016	2.50632	-0.148025	0.86241	0.0935347	0.11352	1	0.939166
chr6.6924962.A.C	rs6933436	C	Severity	CAV	C	-	229	Benign neoplasm of unspecified sites	neoplasms	259	37510	3	0.0169437	28.4604	2.79565	-0.159138	0.852879	0.100557	0.113521	1	0.939166
chr6.18015216.C.T	rs140247774	T	Severity	CAV	T	-	532	Dysphagia	digestive	1113	28159	3	0	0	1.56383	0.191158	1.21065	0.120793	0.11353	1	0.939166
chr12.6845711.C.T	rs5443	T	protective	CAV	T	CDCA3	389	Hearing loss	sense organs	1530	26468	2	0	0	0.356511	-0.0629011	0.939036	0.0397473	0.11353	1	0.939166
chr21.41464802.A.G	rs462574	A	Possible functional consequences	FCP + IP	A	TMPRSS2	290.16	Vascular dementia	mental disorders	124	22586	2	0	0	0.0589236	-0.321979	0.724713	0.20346	0.113532	1	0.939166
chr17.27660155.T.C	rs117217714	C	Severity	CAV	C	NOS2P1	182	Malignant neoplasm of uterus	neoplasms	171	35559	3	0	0	2.36864e-05	1.20064	3.32223	0.758699	0.113537	1	0.939166
chrX.15603134.G.A	rs7885856	G;A	Possible functional consequences	FCP + IP	A	ACE2	743.1	Osteoporosis	musculoskeletal	2453	34798	3	0.0116815	0	1.68316	0.145988	1.15718	0.0922521	0.113538	1	0.939166
chr1.156125675.T.C	rs581342	C	Severity	CAV	C	LMNA	705	Disorders of sweat glands	dermatologic	144	25295	2	0.0560328	22.3135	1.28722	-0.283372	0.753239	0.179069	0.113541	1	0.939166
chr1.196673103.G.A	rs800292	A	Severity	CAV	A	CFH	611	Abnormal findings on mammogram or breast exam	genitourinary	1332	25445	2	0	0	0.0232259	-0.0701506	0.932253	0.0443299	0.113543	1	0.939166
chr9.81442264.TCAG.T	rs1826292621	T	Severity	CAV	T	-	363.3	Chorioretinal scars	sense organs	123	33979	3	0	0	0.538228	0.26684	1.30583	0.168623	0.113543	1	0.939166
chr17.49863303.C.T	rs77534576	T	Severity	CAV	T	-	465	Acute upper respiratory infections of multiple or unspecified sites	respiratory	4007	28379	3	0.00384257	0	1.65315	-0.126321	0.881332	0.0798255	0.113544	1	0.939166
chr12.47902438.G.T	rs11574024	T	Severity	CAV	T	VDR	415.2	Chronic pulmonary heart disease	circulatory system	201	37802	3	0.109922	29.4105	2.83328	0.374011	1.45355	0.23635	0.113548	1	0.939168
chr17.9267091.C.T	rs34761447	C	Severity	CAV	T	STX8	539	Bariatric surgery	digestive	661	38084	3	3.74475e-06	27.4644	2.75727	-0.248864	0.779686	0.157267	0.113551	1	0.939168
chr17.42362183.A.G	rs744166	G	Risk factor; Severity	CAV	G	STAT3	272.11	Hypercholesterolemia	endocrine/metabolic	3603	17438	2	0	0	0.0875474	0.0461774	1.04726	0.0291816	0.113555	1	0.939176
chr12.47902438.G.T	rs11574024	T	Severity	CAV	T	VDR	276.12	Hyposmolality and/or hyponatremia	endocrine/metabolic	354	34150	3	0.458502	76.1054	8.3701	0.254761	1.29015	0.160998	0.113561	1	0.939191
chr7.22728408.A.G	rs2069837	G	Severity	CAV-FE	G	IL6	452	Other venous embolism and thrombosis	circulatory system	971	31997	3	0	0	1.34227	-0.126274	0.881373	0.0798013	0.113568	1	0.939221
chr1.161544752.A.C	rs396991	C	Severity	CAV-FE	C	FCGR3A	871	Open wounds of extremities	injuries & poisonings	217	35346	3	0.138426	81.1349	10.6016	0.162246	1.17615	0.102536	0.113572	1	0.939229
chr15.90879313.T.C	rs8039305	C	Risk factor	CAV-FE	T	FURIN	250.7	Diabetic retinopathy	endocrine/metabolic	185	7299	1	NA	NA	0	0.210963	1.23487	0.133325	0.113576	1	0.939229
chr6.30887474.G.A	rs4618569	AG genotype	Severity	CAV	A	DDR1	381	Otitis media and Eustachian tube disorders	sense organs	388	36144	3	0	0	0.389864	0.125695	1.13394	0.0794381	0.11358	1	0.939237
chr2.74462906.CA.C	rs765427546	C	Severity	CAV	C	MOGS	745	Pain in joint	musculoskeletal	7147	14379	2	0	0	0.00400509	-1.66726	0.188763	1.05372	0.113591	1	0.939237
chr21.41464802.A.G	rs462574	A	Possible functional consequences	FCP + IP	A	TMPRSS2	352	Disorders of other cranial nerves	neurological	301	35171	3	0	0	0.507468	-0.198103	0.820285	0.125203	0.113591	1	0.939237
chr9.131672331.T.G	rs12551879	G	Severity	CAV	G	RAPGEF1	172.2	Other non-epithelial cancer of skin	neoplasms	526	27791	2	0	0	0.869145	-0.202214	0.81692	0.127802	0.113595	1	0.939237
chr10.36988942.A.G	rs2091431	G	Severity	CAV	A	-	318	Tobacco use disorder	mental disorders	3827	31613	3	0.00277133	53.1709	4.27085	0.0441516	1.04514	0.0279051	0.113603	1	0.939237
chr3.101705614.T.C	rs11919389	C	Risk factor	CAV	C	PDCL3P4	578	Gastrointestinal hemorrhage	digestive	1719	34180	3	0.00443465	47.6008	3.81685	-0.0626813	0.939243	0.0396167	0.113605	1	0.939237
chr13.22495675.AG.A	rs10714879	A	Severity	CAV	AG	-	340.1	Migrain with aura	neurological	280	25200	2	0	0	0.00182714	-0.160646	0.851594	0.101534	0.113606	1	0.939237
chr6.18015216.C.T	rs140247774	T	Severity	CAV	T	-	117	Mycoses	infectious diseases	120	31096	3	0.15067	12.6688	2.29013	0.506824	1.66001	0.320335	0.113611	1	0.939237
chr10.89010241.T.C	rs982764	T	Severity	CAV-FE	C	FAS	110.11	Dermatophytosis of nail	infectious diseases	1893	31189	3	0	0	0.252891	0.0582899	1.06002	0.0368419	0.113613	1	0.939237
chr8.38963809.A.G	rs10808999	G	Severity	CAV	A	PLEKHA2	571.51	Cirrhosis of liver without mention of alcohol	digestive	291	8116	1	NA	NA	0	0.317652	1.3739	0.200771	0.113613	1	0.939237
chr9.87726001.C.A	rs41307457	C;A	Possible functional consequences	FCP + IP	A	CTSL	525	Other diseases of the teeth and supporting structures	digestive	216	36506	3	0.00626594	0	1.11928	0.237804	1.26846	0.150304	0.113615	1	0.939237
chr1.155133406.T.G	rs4971066	G	Risk factor	CAV	G	EFNA1	395	Heart valve disorders	circulatory system	1798	34475	3	0.00529662	37.6281	3.20657	0.0790531	1.08226	0.0499669	0.113625	1	0.939289
chr11.114726432.A.T	rs1712779	T	Severity	CAV-FE	T	-	626.1	Irregular menstrual cycle/bleeding	genitourinary	1978	31364	3	0.0369479	85.5657	13.8559	-0.0646985	0.93735	0.0408943	0.113629	1	0.939299
chr13.41746691.T.A	rs10507497	A	Severity	CAV-FE	A	VWA8	513.3	Hypoventilation	respiratory	107	25388	2	0	0	0.00772988	0.242906	1.27495	0.15354	0.113641	1	0.939364
chr11.34482745.G.A	rs61882275	G	Severity	CAV	A	ELF5	443.7	Peripheral angiopathy in diseases classified elsewhere	circulatory system	928	33190	3	0	0	0.0684677	-0.0835819	0.919816	0.0528346	0.11366	1	0.939428
chr11.88824823.A.G	rs10831496	G	Severity	CAV-FE	G	GRM5	720	Spinal stenosis	musculoskeletal	163	11604	1	NA	NA	0	-0.204466	0.815083	0.12925	0.113662	1	0.939428
chr19.50379362.T.C	rs1405655	C	Severity	CAV-FE	T	NR1H2	270	Disorders of protein plasma/amino-acid transport and metabolism	endocrine/metabolic	134	8711	1	NA	NA	0	0.195662	1.21612	0.123687	0.113671	1	0.939428
chr3.141689849.A.G	rs6440031	G	Severity	CAV	A	LINC02618	415.2	Chronic pulmonary heart disease	circulatory system	186	33797	3	0	0	0.116596	0.32963	1.39045	0.208378	0.113676	1	0.939428
chr3.61768231.T.A	rs672699	A	Severity	CAV	T	PTPRG	793.2	NA	NA	137	38855	3	0	0	1.39349	-0.226257	0.797513	0.143032	0.113681	1	0.939428
chr12.132489230.GC.G	rs56106917	G	Severity	CAV	G	FBRSL1	714.1	Rheumatoid arthritis	musculoskeletal	791	36105	3	0	0	0.557954	-0.0890769	0.914775	0.0563119	0.113684	1	0.939428
chr13.41746691.T.A	rs10507497	A	Severity	CAV-FE	A	VWA8	654	Other and unspecified complications of birth; puerperium affecting management of mother	pregnancy complications	479	38322	3	0	0	0.575447	0.124878	1.13301	0.0789445	0.113685	1	0.939428
chr1.230710048.A.G	rs699	G	Severity	CAV	G	AGT	367.1	Myopia	sense organs	127	12548	1	NA	NA	0	0.202526	1.22449	0.128035	0.113696	1	0.939428
chr15.60810211.C.T	rs341419	T	Severity	CAV-FE	T	RORA	710	Osteomyelitis, periostitis, and other infections involving bone	musculoskeletal	244	35721	3	0	0	0.637904	-0.185024	0.831085	0.116972	0.113701	1	0.939428
chr15.60810211.C.T	rs341419	T	Severity	CAV-FE	T	RORA	710.1	Osteomyelitis	musculoskeletal	244	35721	3	0	0	0.637904	-0.185024	0.831085	0.116972	0.113701	1	0.939428
chr14.74952741.A.G	rs2268616	G	Risk factor	CAV	G	PGF	710	Osteomyelitis, periostitis, and other infections involving bone	musculoskeletal	244	35918	3	0	0	1.2373	-0.469672	0.625207	0.296927	0.113701	1	0.939428
chr14.74952741.A.G	rs2268616	G	Risk factor	CAV	G	PGF	710.1	Osteomyelitis	musculoskeletal	244	35918	3	0	0	1.2373	-0.469672	0.625207	0.296927	0.113701	1	0.939428
chr14.94566450.G.A	rs2093266	A	Risk factor for acute kidney injury	CAV	A	SERPINA4	286.8	Hypercoagulable state	hematopoietic	287	35915	3	7.82661e-06	0.600491	2.01208	-0.196574	0.82154	0.124275	0.113703	1	0.939428
chr16.57636629.G.A	rs7499679	A	Severity	CAV	A	ADGRG1	350.2	Abnormality of gait	neurological	2619	32968	3	0.00523833	61.3678	5.17703	0.0525334	1.05394	0.0332121	0.113706	1	0.939428
chr17.9267091.C.T	rs34761447	C	Severity	CAV	T	STX8	580	Nephritis; nephrosis; renal sclerosis	genitourinary	703	31696	3	0	0	0.17093	-0.224403	0.798993	0.141871	0.113708	1	0.939428
chr11.88824823.A.G	rs10831496	G	Severity	CAV-FE	A	GRM5	371.3	Inflammation of eyelids	sense organs	314	21657	2	0	0	0.0064202	-0.146266	0.863928	0.0924719	0.11371	1	0.939428
chr16.85959043.C.T	rs12444486	C	Severity in African-Americans	CAV	C	-	281.9	Deficiency anemias	hematopoietic	107	28055	3	0	0	0.849476	0.224563	1.25178	0.141973	0.113712	1	0.939428
chr2.60480453.A.G	rs1123573	A	Severity	CAV-FE	G	BCL11A	740.9	Osteoarthrosis NOS	musculoskeletal	2875	31117	3	0	0	0.675451	0.0502209	1.0515	0.0317509	0.113715	1	0.939428
chr13.33129529.C.G	rs34425674	G	Risk factor	CAV	G	STARD13	278.4	Abnormal weight gain	endocrine/metabolic	625	25810	3	0	0	0.354072	0.329699	1.39055	0.208445	0.113717	1	0.939428
chr8.37849759.C.T	rs138763430	T	Severity	CAV	T	BRF2	070.3	Viral hepatitis C	infectious diseases	2821	27988	3	0.0235081	0	1.59196	0.42479	1.52927	0.268565	0.113718	1	0.939428
chrX.15561454.T.C	rs142017934	C	Severity	CAV	C	ACE2	426.7	Abnormal electrocardiogram [ECG] [EKG]	circulatory system	837	29637	3	0	0	0.000591273	-0.921043	0.398104	0.582322	0.113724	1	0.939428
chr6.147217556.A.G	rs116898161	G	Severity	CAV	G	STXBP5	350.1	Abnormal involuntary movements	neurological	875	33477	3	0	0	1.6773	0.271863	1.31241	0.171884	0.113725	1	0.939428
chr19.31533051.C.A	rs8105499	C	Severity	CAV	A	LINC02841	560.4	Other intestinal obstruction	digestive	113	27791	3	0	0	0.15917	-0.257597	0.772907	0.162868	0.113734	1	0.93945
chr3.27146807.G.A	rs17317135	G	Severity	CAV	A	NEK10	280	Iron deficiency anemias	hematopoietic	2751	28635	3	0	0	1.08606	0.140963	1.15138	0.0891255	0.113735	1	0.93945
chr22.19963748.G.A	rs4680	A	Risk factor	FCP	A	COMT	1010	NA	NA	21418	12044	3	0	0	1.25438	-0.0271858	0.97318	0.0171886	0.113738	1	0.93945
chr15.34253720.A.G	rs2705343	G	Severity	CAV-FE	G	SLC12A6	333.4	Torsion dystonia	neurological	128	26033	2	0	0	0.116299	-0.287995	0.749765	0.182093	0.113745	1	0.93946
chr20.50172836.A.G	rs6122883	G	Severity	CAV-FE	G	LINC01273	456	Chronic venous insufficiency [CVI]	circulatory system	1174	31526	3	0	0	0.878635	0.0765973	1.07961	0.0484314	0.11375	1	0.93946
chr1.205208489.G.A	rs11240388	G	Severity	CAV-FE	G	DSTYK	707.2	Chronic ulcer of leg or foot	dermatologic	128	13065	1	NA	NA	0	0.199581	1.22089	0.126193	0.11375	1	0.93946
chr3.1052111.C.G	rs1504061	G	Severity	CAV	G	-	078	Viral warts & HPV	infectious diseases	1128	27795	3	0.0269151	54.4453	4.39033	0.13372	1.14307	0.0845515	0.113758	1	0.93946
chr17.34252769.A.G	rs1024611	G	Risk factor	CAV	G	CCL2	613	Other nonmalignant breast conditions	genitourinary	672	37310	3	0.00420574	12.7499	2.29226	0.0979485	1.10291	0.0619343	0.113766	1	0.93946
chr6.32623820.T.C	rs9271609	T	Severity	CAV	C	HLA-DQA1	288.1	Decreased white blood cell count	hematopoietic	528	34576	3	0	0	0.203775	-0.115996	0.890479	0.073346	0.113767	1	0.93946
chr15.34253720.A.G	rs2705343	G	Severity	CAV-FE	G	SLC12A6	577.2	Chronic pancreatitis	digestive	114	37878	3	0	0	0.22784	-0.327139	0.720984	0.206856	0.113767	1	0.93946
chr2.136948486.A.G	rs7605851	G	Severity	CAV-FE	G	THSD7B	284	Aplastic anemia	hematopoietic	315	29200	3	0	0	0.696771	-0.225735	0.797929	0.142737	0.113769	1	0.93946
chr13.23084699.A.G	rs1984162	G	Severity	CAV	G	-	447	Other disorders of arteries and arterioles	circulatory system	467	33298	3	0.00494917	16.1021	2.38385	0.121083	1.12872	0.0765636	0.113771	1	0.93946
chr5.142872984.C.T	rs10039856	C	Severity	CAV	T	ARHGAP26	939	Atopic/contact dermatitis due to other or unspecified	dermatologic	2321	30859	3	0	0	0.658552	0.059888	1.06172	0.0378689	0.113774	1	0.93946
chr9.131672331.T.G	rs12551879	G	Severity	CAV	G	RAPGEF1	415.11	Pulmonary embolism and infarction, acute	circulatory system	604	37837	3	0.0341144	48.4432	3.87922	0.166125	1.18072	0.105049	0.113785	1	0.939467
chr6.147217556.A.G	rs116898161	G	Severity	CAV	G	STXBP5	317.1	Alcoholism	mental disorders	731	32047	3	0	0	1.22871	-0.406716	0.665833	0.257186	0.113785	1	0.939467
chr13.112889041.C.T	rs9577175	T	Severity	CAV	T	ATP11A	420	Carditis	circulatory system	323	37476	3	1.61722e-06	0	1.90097	0.155951	1.16877	0.0986156	0.113785	1	0.939467
chr21.41426103.C.A	rs17000900	A	Severity	CAV-FE	A	MX1	379	Other disorders of eye	sense organs	1068	33432	3	0.00172505	5.7233	2.12142	0.0981242	1.1031	0.0620493	0.113789	1	0.939467
chr7.22548762.C.T	rs13227460	T	Severity	CAV	T	STEAP1B	426.24	Atrioventricular block, complete	circulatory system	160	28876	3	0.0474789	28.0866	2.78112	0.23523	1.2652	0.148754	0.113801	1	0.939469
chr4.67963489.G.A	rs6552134	G	Possible functional consequences	FCP + IP	G	TMPRSS11A	415	Pulmonary heart disease	circulatory system	435	28525	2	0	0	0.0480993	0.116923	1.12403	0.0739411	0.113809	1	0.939469
chr9.78543197.A.G	rs7027911	A	Severity	CAV	G	-	433.8	Late effects of cerebrovascular disease	circulatory system	170	23397	2	0.0293089	38.3129	1.62109	-0.215446	0.806182	0.136246	0.11381	1	0.939469
chr10.52771466.C.T	rs1800451	T	Potential functional effect on protein	FCP + IP	T	MBL2	592.1	Cystitis	genitourinary	688	31820	3	0.0526565	59.512	4.93974	0.159849	1.17333	0.101088	0.113815	1	0.939469
chr7.128938247.T.G	rs10488631	TCTA haplotype	Severity in European-Americans	CAV	T	IRF5	071	Human immunodeficiency virus [HIV] disease	infectious diseases	2245	17231	2	0.000216062	8.63828	1.09455	0.0530375	1.05447	0.0335418	0.113825	1	0.939469
chr15.34253720.A.G	rs2705343	G	Severity	CAV-FE	G	SLC12A6	261.2	Vitamin B-complex deficiencies	endocrine/metabolic	1683	24700	3	0.00135179	14.365	2.33549	0.0766643	1.07968	0.0484843	0.113828	1	0.939469
chr7.107967457.C.T	rs2237698	T	Severity	CAV	T	LAMB1	117	Mycoses	infectious diseases	121	31306	3	7.68868e-06	39.9373	3.32985	0.296555	1.34522	0.187549	0.113829	1	0.939469
chr11.14893332.A.G	rs10741657	G	Severity	CAV	A	CYP2R1	475	Chronic sinusitis	respiratory	1944	26705	3	0.00355541	45.923	3.69843	0.0575684	1.05926	0.0364078	0.11383	1	0.939469
chr4.67910532.T.C	rs9998258	T	Possible functional consequences	FCP + IP	C	TMPRSS11A	317	Alcohol-related disorders	mental disorders	920	32038	3	0	0	0.148352	-0.205959	0.813866	0.130254	0.113831	1	0.939469
chr3.27146807.G.A	rs17317135	G	Severity	CAV	A	NEK10	726.4	Calcaneal spur; Exostosis NOS	musculoskeletal	107	18165	2	0	0	0.0589899	0.550614	1.73432	0.348228	0.113835	1	0.939469
chr17.31410594.G.A	rs178840	G	Severity	CAV	G	RAB11FIP4	614.5	Inflammatory disease of cervix, vagina, and vulva	genitourinary	674	21044	2	0	0	0.290026	-0.095583	0.908843	0.0604504	0.113837	1	0.939469
chr17.42362183.A.G	rs744166	G	Risk factor; Severity	CAV	G	STAT3	788	Syncope and collapse	symptoms	850	27868	2	0.00113976	16.5013	1.19762	-0.0818737	0.921388	0.0517806	0.11384	1	0.939469
chr1.205208489.G.A	rs11240388	G	Severity	CAV-FE	A	DSTYK	275.6	Hypercalcemia	endocrine/metabolic	531	24488	2	0	0	0.918988	0.114544	1.12136	0.0724428	0.113842	1	0.939469
chr6.31575254.G.A	rs1800629	A	Risk factor*Conflicting; Severity*Conflicting; Protective*Conflicting	CAV-FE	A	TNF	250.14	Type 1 diabetes with neurological manifestations	endocrine/metabolic	123	26961	3	0	0	0.181157	0.311202	1.36506	0.196821	0.113846	1	0.939469
chr4.186082920.C.T	rs3775291	T	Risk factor; Severity	CAV-FE	T	TLR3	350.2	Abnormality of gait	neurological	2650	33476	3	0.000421932	0	1.61271	0.061427	1.06335	0.03885	0.113848	1	0.939469
chr10.51197961.C.A	rs7897633	A	Severity in European-Americans	CAV	C	PRKG1	550.5	Ventral hernia	digestive	631	36439	3	4.9757e-06	7.64108	2.16546	0.100449	1.10567	0.06353	0.11385	1	0.939469
chrX.15602217.T.C	rs190509934	C	Protective	CAV	C	ACE2	722.9	Other and unspecified disc disorder	musculoskeletal	150	33341	3	0	0	0.233189	0.942701	2.56691	0.596223	0.11385	1	0.939469
chr12.47879112.A.G	rs2228570	AG genotype	Severity	CAV	A	VDR	369.5	Conjunctivitis, infectious	sense organs	711	29349	3	0	0	0.737729	-0.0961307	0.908345	0.0607993	0.113851	1	0.939469
chr1.206773552.T.C	rs1800896	C	Severity	FCP	C	IL10	798	Malaise and fatigue	symptoms	4078	30541	3	0	0	0.519845	0.0399317	1.04074	0.025256	0.113861	1	0.939507
chr13.41746691.T.A	rs10507497	A	Severity	CAV-FE	A	VWA8	741.4	Joint effusions	musculoskeletal	333	35621	3	0.00306076	0	1.88175	0.14447	1.15543	0.091375	0.113863	1	0.939507
chr3.27146807.G.A	rs17317135	G	Severity	CAV	A	NEK10	204.4	Multiple myeloma	neoplasms	168	37574	3	0.106607	33.5868	3.01145	0.476606	1.6106	0.301453	0.113872	1	0.939508
chr9.131672331.T.G	rs12551879	G	Severity	CAV	G	RAPGEF1	277.7	Dysmetabolic syndrome X	endocrine/metabolic	226	36683	3	0.0158824	0	1.91315	0.247334	1.28061	0.15644	0.113875	1	0.939508
chr5.32750877.T.C	rs1173773	C	Protective	CAV	T	NPR3	470	Septal Deviations/Turbinate Hypertrophy	respiratory	107	6218	1	NA	NA	0	-0.238264	0.787995	0.150707	0.113883	1	0.939508
chr9.33426577.A.G	rs10813976	G	Severity	CAV	G	-	442.11	Abdominal aortic aneurysm	circulatory system	410	33155	3	0	0	0.663838	-0.15184	0.859126	0.0960447	0.113894	1	0.939508
chr9.87724615.A.G	rs3128509	A;G	Possible functional consequences	FCP + IP	A	CTSL	136	Other infectious and parasitic diseases	infectious diseases	494	36467	3	0	0	0.211808	-0.114428	0.891876	0.0723815	0.1139	1	0.939508
chr6.31575254.G.A	rs1800629	A	Risk factor*Conflicting; Severity*Conflicting; Protective*Conflicting	CAV-FE	A	TNF	291	Other specified nonpsychotic and/or transient mental disorders	mental disorders	252	35136	3	0	0	0.166077	-0.263563	0.768309	0.166717	0.113901	1	0.939508
chr7.128938247.T.G	rs10488631	TCTA haplotype	Severity in European-Americans	CAV	G	IRF5	317	Alcohol-related disorders	mental disorders	179	11840	1	NA	NA	0	0.170397	1.18578	0.107786	0.113904	1	0.939508
chr14.74952741.A.G	rs2268616	G	Risk factor	CAV	G	PGF	789	Nausea and vomiting	symptoms	1452	34676	3	6.64342e-06	20.9654	2.53054	0.144952	1.15598	0.0916909	0.113907	1	0.939508
chrX.15596127.G.T	rs146598386	T	Severity	CAV	T	ACE2	278	Overweight, obesity and other hyperalimentation	endocrine/metabolic	9138	25868	3	0	0	1.59583	0.211621	1.23568	0.133864	0.113908	1	0.939508
chr12.52726315.TC.T	rs5798227	T	Risk factor	CAV	TC	-	571.81	Portal hypertension	digestive	153	32850	3	0	0	1.72255	0.295494	1.34379	0.18692	0.11391	1	0.939508
chr1.3081749.G.A	rs12745140	A	Severity	CAV	A	PRDM16	580.1	Glomerulonephritis	genitourinary	177	31524	3	0	0	0.17059	-0.47039	0.624759	0.297555	0.113912	1	0.939508
chr12.47844974.A.G	rs731236	AG and AA genotype	Severity	CAV	G	VDR	751	Genitourinary congenital anomalies	congenital anomalies	197	38770	3	0	0	1.4004	-0.179543	0.835652	0.113575	0.113917	1	0.939508
chr4.186083346.C.T	rs121434431	T	Severity	CAV-FE	T	TLR3	257.1	Testicular hypofunction	endocrine/metabolic	576	35146	3	0	0	0.000176264	1.86995	6.48797	1.1829	0.113919	1	0.939508
chr4.186083346.C.T	rs121434431	T	Severity	CAV-FE	T	TLR3	257	Testicular dysfunction	endocrine/metabolic	578	35146	3	0	0	0.000176268	1.86995	6.48797	1.1829	0.113919	1	0.939508
chr16.85959043.C.T	rs12444486	C	Severity in African-Americans	CAV	C	-	008	Intestinal infection	infectious diseases	700	35950	3	0	0	1.36196	0.0901636	1.09435	0.0570359	0.113919	1	0.939508
chr9.30504351.C.T	rs17775810	TT genotype	Protective	CAV	T	LINC01242	427.6	Premature beats	circulatory system	383	29285	3	0.0040089	0	1.62481	0.158495	1.17175	0.100262	0.113921	1	0.939508
chr5.159315942.T.G	rs3212227	T	Severity	FCP	G	IL12B	244.4	Hypothyroidism NOS	endocrine/metabolic	3135	31147	3	0	0	0.789524	-0.0492372	0.951955	0.0311474	0.113929	1	0.939508
chr1.214663607.G.A	rs143976001	A	Severity	CAV	A	CENPF	426.3	Bundle branch block	circulatory system	169	19125	2	0	0	0.000811631	1.84724	6.34226	1.16856	0.113929	1	0.939508
chr1.196673103.G.A	rs800292	A	Severity	CAV	A	CFH	274	Gout and other crystal arthropathies	endocrine/metabolic	567	28923	2	0	0	0.0956094	-0.107553	0.898029	0.0680391	0.113934	1	0.939508
chr5.124614711.G.T	rs4240376	G	Severity	CAV	T	-	277.51	Lipoprotein disorders	endocrine/metabolic	197	36765	3	0	0	1.36827	0.186734	1.20531	0.118132	0.113941	1	0.939508
chr2.195499753.A.C	rs73060484	C	Severity	CAV	C	-	371.2	Conjunctivitis, noninfectious	sense organs	111	33388	3	0	0	1.0229	0.311741	1.3658	0.197216	0.113945	1	0.939508
chr5.174562335.T.A	rs2220543	T	Severity	CAV	A	SUMO2P6	241	Nontoxic nodular goiter	endocrine/metabolic	2133	30950	3	0.00502434	57.2454	4.67786	-0.0549059	0.946574	0.0347358	0.113953	1	0.939508
chr13.112889041.C.T	rs9577175	T	Severity	CAV	T	ATP11A	345	Epilepsy, recurrent seizures, convulsions	neurological	909	34827	3	0	0	0.596017	0.0968471	1.10169	0.0612697	0.113954	1	0.939508
chr18.69541156.T.C	rs12958013	T	Severity	CAV	C	DOK6	714.1	Rheumatoid arthritis	musculoskeletal	776	35074	3	0	0	1.03861	0.146395	1.15765	0.0926169	0.113957	1	0.939508
chr5.96909661.C.T	rs150892504	T	Severity	CAV	T	ERAP2	585.33	Chronic Kidney Disease, Stage III	genitourinary	322	32088	3	1.47241	29.4717	2.83574	0.958846	2.60868	0.606615	0.113958	1	0.939508
chrX.12885540.A.T	rs179008	T	Severity; Risk factor	CAV	T	TLR7	426.91	Cardiac pacemaker in situ	circulatory system	449	28720	3	0	0	0.263501	-0.178541	0.83649	0.112956	0.113963	1	0.939508
chr5.174562335.T.A	rs2220543	T	Severity	CAV	A	SUMO2P6	574.2	Calculus of bile duct	digestive	178	36951	3	0.00928336	27.1163	2.7441	0.17443	1.19057	0.110355	0.113963	1	0.939508
chr7.128938247.T.G	rs10488631	TCTA haplotype	Severity in European-Americans	CAV	T	IRF5	284	Aplastic anemia	hematopoietic	246	17939	2	0	0	0.798704	0.14771	1.15918	0.0934505	0.113964	1	0.939508
chr8.37849759.C.T	rs138763430	T	Severity	CAV	T	BRF2	215	Other benign neoplasm of connective and other soft tissue	neoplasms	456	37451	3	0	0	0.00279557	1.64291	5.17019	1.03943	0.113971	1	0.939508
chr4.25613313.G.A	-	HLA-A*02:02	Protective	IP	A	HLA-A	743.1	Osteoporosis	musculoskeletal	2452	34751	3	0	0	1.26047	-0.068753	0.933557	0.0434987	0.113975	1	0.939508
chr15.34253720.A.G	rs2705343	G	Severity	CAV-FE	G	SLC12A6	550	Abdominal hernia	digestive	1959	35719	3	0	0	0.936682	0.0698091	1.0723	0.0441674	0.11398	1	0.939508
chr12.57108399.C.T	rs324011	T	Risk factor; Severity	CAV	T	STAT6	627.2	Symptomatic menopause	genitourinary	636	31124	3	0	0	1.41959	-0.105661	0.89973	0.0668517	0.113987	1	0.939508
chr6.41534945.A.C	rs1886814	C	Severity	CAV-FE	C	FOXP4-AS1	271	Disorders of carbohydrate transport and metabolism	endocrine/metabolic	4250	33244	3	0	0	0.0318738	0.0620518	1.06402	0.0392606	0.11399	1	0.939508
chrX.15581269.T.C	rs138390800	C	May destabilize ACE2 protein structure	FCP + IP	C	ACE2	709	Diffuse diseases of connective tissue	dermatologic	532	31949	3	0	0	0.00184816	1.17539	3.23942	0.743692	0.113996	1	0.939508
chrX.15602217.T.C	rs190509934	C	Protective	CAV	C	ACE2	362.6	Peripheral retinal degenerations	sense organs	202	33673	3	0	0	0.00162175	0.958374	2.60745	0.60638	0.113996	1	0.939508
chr9.87726151.C.T	rs41312184	C;T	Possible functional consequences	FCP + IP	T	CTSL	288.2	Elevated white blood cell count	hematopoietic	439	34566	3	0	0	1.21717	0.370101	1.44788	0.234171	0.113998	1	0.939508
chr10.52340585.A.T	rs1441121	T	Severity	CAV	A	-	743.13	Other specified osteoporosis	musculoskeletal	253	33441	3	4.31806e-06	46.494	3.7379	0.161182	1.1749	0.101983	0.113998	1	0.939508
chr22.19963748.G.A	rs4680	A	Risk factor	FCP	A	COMT	714.1	Rheumatoid arthritis	musculoskeletal	792	36191	3	0	0	0.868418	0.0836038	1.0872	0.0528981	0.113999	1	0.939508
chr3.61768231.T.A	rs672699	A	Severity	CAV	T	PTPRG	979	Adverse drug events and drug allergies	injuries & poisonings	182	36823	3	0.0319931	41.7547	3.43375	-0.191224	0.825948	0.120995	0.11401	1	0.939508
chrX.15564175.T.C	rs41303171	C	Severity; Risk factor	CAV	C	ACE2	580.32	Nephritis and nephropathy with pathological lesion	genitourinary	154	32104	3	0	0	0.093193	0.938879	2.55711	0.594072	0.114012	1	0.939508
chr12.132489230.GC.G	rs56106917	G	Severity	CAV	G	FBRSL1	740	Osteoarthrosis	musculoskeletal	5560	31046	3	0.0028817	61.6417	5.21399	-0.0383292	0.962396	0.024253	0.114018	1	0.939508
chr4.186082920.C.T	rs3775291	T	Risk factor; Severity	CAV-FE	T	TLR3	525	Other diseases of the teeth and supporting structures	digestive	218	36821	3	0.0562206	46.5933	3.74485	0.2047	1.22716	0.129526	0.114019	1	0.939508
chr7.117642566.G.A	rs77010898	A	Severity	CAV	A	CFTR	278.11	Morbid obesity	endocrine/metabolic	1959	20363	2	0	0	0.00266514	0.748843	2.11455	0.473838	0.114021	1	0.939508
chr9.30504351.C.T	rs17775810	TT genotype	Protective	CAV	T	LINC01242	512.1	Wheezing	respiratory	414	22835	3	3.49753e-05	35.8998	3.12012	0.160322	1.17389	0.101446	0.114023	1	0.939508
chr15.33615902.C.T	rs12593288	C	Severity	CAV	T	RYR3	573	Other disorders of liver	digestive	411	32523	3	0.126759	69.4737	6.55173	-0.170194	0.843501	0.107693	0.114025	1	0.939508
chr17.42362183.A.G	rs744166	G	Risk factor; Severity	CAV	G	STAT3	426	Cardiac conduction disorders	circulatory system	1551	22558	2	0.00128514	27.576	1.38076	-0.0636684	0.938316	0.0402874	0.114026	1	0.939508
chr6.158608455.C.T	rs117665206	T	Severity	CAV	T	TMEM181	389.1	Sensorineural hearing loss	sense organs	1230	35033	3	0	0	0.756374	-0.661158	0.516253	0.418366	0.11403	1	0.939508
chr11.71456403.G.T	rs12785878	G	Severity	CAV	T	NADSYN1	617	NA	NA	914	23760	2	0	0	0.443335	0.083726	1.08733	0.0529808	0.114036	1	0.939508
chr6.45737076.T.A	rs16873740	A	Severity	CAV	A	-	286	Coagulation defects	hematopoietic	617	35915	3	0.0488222	69.7674	6.61536	-0.129292	0.878718	0.0818144	0.114037	1	0.939508
chr8.97128242.T.C	rs7817272	C	Severity	CAV	C	CPQ	292.1	Aphasia/speech disturbance	mental disorders	168	35088	3	0	0	0.787206	0.187196	1.20586	0.118456	0.114038	1	0.939508
chr1.161509955.A.G	rs1801274	G	Severity	CAV	A	FCGR2A	351	Other peripheral nerve disorders	neurological	569	14105	1	NA	NA	0	0.0971816	1.10206	0.061496	0.11404	1	0.939508
chrX.15564667.C.T	rs2074192	T	Severity (T allele); Severity for males > 50 y.o (T allele); Protective (C allele); Protective (CT genotype)	CAV	T	ACE2	285.1	Acute posthemorrhagic anemia	hematopoietic	282	29046	3	0.0142186	33.5485	3.00971	0.153292	1.16567	0.0970073	0.114059	1	0.939628
chr1.3081749.G.A	rs12745140	A	Severity	CAV	A	PRDM16	528.1	Stomatitis and mucositis	digestive	119	36660	3	0.0245254	0	1.66387	0.39854	1.48965	0.252209	0.114062	1	0.939628
chr17.27660155.T.C	rs117217714	C	Severity	CAV	C	NOS2P1	300.12	Agorophobia, social phobia, and panic disorder	mental disorders	585	24335	3	0	0	0.204027	0.628928	1.8756	0.39802	0.114075	1	0.939689
chr3.146517122.G.A	rs343320	A	Severity	CAV-FE	A	PLSCR1	327.3	Sleep apnea	neurological	2817	30420	3	0	0	0.0526682	0.0960313	1.10079	0.0607749	0.114081	1	0.939689
chr7.54580201.A.C	rs622568	C	Severity; Risk factor	CAV-FE	C	-	274.1	Gout	endocrine/metabolic	805	37980	3	0.00493467	35.0839	3.0809	-0.0957657	0.908677	0.0606074	0.114084	1	0.939689
chr19.52830722.G.A	rs10411226	G	Severity	CAV	G	ZNF28	571.5	Other chronic nonalcoholic liver disease	digestive	2154	27440	3	0.00121778	10.8556	2.24355	0.0541884	1.05568	0.0342945	0.114086	1	0.939689
chr10.52340585.A.T	rs1441121	T	Severity	CAV	A	-	686.1	Carbuncle and furuncle	dermatologic	140	20952	2	0.0211949	23.6264	1.30935	-0.263409	0.768428	0.166705	0.114087	1	0.939689
chr3.126118894.C.T	rs1868132	T	Severity	CAV	T	ALDH1L1	737	Curvature of spine	musculoskeletal	227	27482	2	0	0	0.134897	0.228833	1.25713	0.144825	0.114092	1	0.939689
chr3.148742201.A.C	rs5186	C	Severity	CAV	C	AGTR1	727.6	Rupture of tendon, nontraumatic	musculoskeletal	148	29406	3	0	0	0.555333	-0.256341	0.773878	0.162237	0.114098	1	0.939689
chr8.38996464.C.A	rs7840270	C	Severity	CAV-FE	A	ADAM9	480.1	Bacterial pneumonia	respiratory	217	33381	3	0	0	0.882244	0.161494	1.17527	0.10221	0.1141	1	0.939689
chr21.41465921.C.T	rs62217525	C	Possible functional consequences	FCP + IP	T	TMPRSS2	456	Chronic venous insufficiency [CVI]	circulatory system	1173	31561	3	0	0	0.781808	0.175253	1.19155	0.110919	0.114102	1	0.939689
chr15.33615902.C.T	rs12593288	C	Severity	CAV	T	RYR3	198	Secondary malignant neoplasm	neoplasms	462	34845	3	0	0	0.643289	0.147033	1.15839	0.0930578	0.114104	1	0.939689
chr3.141689849.A.G	rs6440031	G	Severity	CAV	A	LINC02618	288.1	Decreased white blood cell count	hematopoietic	479	30757	3	0.0501041	39.6802	3.31566	-0.255805	0.774293	0.161904	0.114112	1	0.939724
chrX.15602217.T.C	rs190509934	C	Protective	CAV	C	ACE2	715.1	Sacroiliitis NEC	musculoskeletal	336	36190	3	0	0	0.00189529	0.740866	2.09775	0.468919	0.11412	1	0.939741
chr11.34482745.G.A	rs61882275	G	Severity	CAV	A	ELF5	250.25	Diabetes type 2 with peripheral circulatory disorders	endocrine/metabolic	1119	26799	3	0	0	0.171536	-0.0785102	0.924493	0.0496926	0.114126	1	0.939741
chr17.45422978.G.C	rs1230082	G	Severity	CAV	G	ARHGAP27	281.11	Pernicious anemia	hematopoietic	117	22865	2	0	0	0.322703	0.213729	1.23829	0.135279	0.114126	1	0.939741
chr11.1219991.G.T	rs35705950	T	Protective	CAV	T	MUC5B	386.2	Peripheral or central vertigo	sense organs	418	32686	3	0.151099	56.9407	4.64476	-0.271117	0.762527	0.171603	0.114128	1	0.939741
chr14.102356233.A.G	rs11160678	G	Severity	CAV	G	CINP	771	Musculoskeletal symptoms referable to limbs	symptoms	1295	34282	3	0.0183272	74.1801	7.74596	-0.0710834	0.931384	0.0449934	0.114138	1	0.9398
chr9.21206606.C.G	rs28368148	G	Severity	CAV-FE	G	IFNA10	785	Abdominal pain	symptoms	6243	26742	3	3.85359e-06	22.2393	2.57199	0.220282	1.24643	0.139433	0.114143	1	0.939813
chr1.35908500.C.T	rs2765013	C	Severity	CAV	T	AGO1	172.2	Other non-epithelial cancer of skin	neoplasms	523	27448	2	0	0	0.516732	-0.160547	0.851678	0.101624	0.114152	1	0.939843
chr17.27263807.T.C	rs60811869	C	Severity	CAV	C	-	291	Other specified nonpsychotic and/or transient mental disorders	mental disorders	251	35033	3	0	0	1.34316	0.35382	1.4245	0.223966	0.114154	1	0.939843
chr13.41746691.T.A	rs10507497	A	Severity	CAV-FE	A	VWA8	378	Strabismus and other disorders of binocular eye movements	sense organs	173	33538	3	0	0	0.168681	0.195608	1.21605	0.12382	0.114159	1	0.939857
chr10.28606315.C.T	rs12773860	T	Severity	CAV	T	WAC	724.1	Disorders of sacrum	musculoskeletal	398	32937	3	0.0620018	45.0156	3.63739	0.205765	1.22846	0.130257	0.114179	1	0.93992
chr17.8109899.C.T	rs151256885	T	Severity	CAV	T	ALOXE3	618	Genital prolapse	genitourinary	330	38382	3	0.289956	60.172	5.02159	0.362802	1.43735	0.229668	0.11418	1	0.93992
chr2.162267541.C.T	rs1990760	T	Risk factor; Severity	CAV	C	IFIH1	564.1	Irritable Bowel Syndrome	digestive	200	10173	1	NA	NA	0	-0.166638	0.846506	0.105488	0.11418	1	0.93992
chr10.43519603.G.T	rs10793436	G	Severity	CAV	T	-	300	Anxiety disorders	mental disorders	4004	17007	2	0.000487693	25.6463	1.34492	0.0411297	1.04199	0.0260373	0.114188	1	0.93992
chr1.20166359.C.T	rs72663004	T	Severity	CAV	T	PLA2G2C	596	Other disorders of bladder	genitourinary	606	37860	3	0	0	0.0234981	0.200706	1.22227	0.127059	0.114193	1	0.93992
chr15.34253720.A.G	rs2705343	G	Severity	CAV-FE	G	SLC12A6	695.42	Systemic lupus erythematosus	dermatologic	476	31400	3	1.80466e-06	18.752	2.4616	0.138481	1.14853	0.0876684	0.114198	1	0.93992
chr5.96909661.C.T	rs150892504	T	Severity	CAV	T	ERAP2	624.9	stress incontinence, female	genitourinary	563	37703	3	0	0	0.00296584	0.682968	1.97975	0.432374	0.114204	1	0.93992
chr5.86011821.T.G	rs4424029	G	Severity	CAV	G	-	613.5	Mastodynia	genitourinary	453	37068	3	0.0197214	51.4823	4.12221	0.111697	1.11817	0.070713	0.114204	1	0.93992
chr6.6924962.A.C	rs6933436	C	Severity	CAV	C	-	456	Chronic venous insufficiency [CVI]	circulatory system	1163	30904	3	0.0288128	77.1276	8.74417	0.073883	1.07668	0.046774	0.114204	1	0.93992
chr22.49281538.G.A	rs62220604	G	Severity	CAV	A	-	535.9	Gastritis and duodenitis, NOS	digestive	807	34531	3	0.00887768	27.0002	2.73973	-0.112248	0.893823	0.0710624	0.114207	1	0.93992
chr1.155066988.C.T	rs114301457	T	Severity	CAV	T	EFNA4	366.2	Senile cataract	sense organs	1888	34423	3	0.176104	4.00169	2.08337	0.610251	1.84089	0.386348	0.114212	1	0.93992
chr1.196673103.G.A	rs800292	A	Severity	CAV	A	CFH	426.92	Cardiac defibrillator in situ	circulatory system	298	22527	2	0	0	0.572648	-0.144306	0.865623	0.0913606	0.114217	1	0.93992
chr13.112889041.C.T	rs9577175	T	Severity	CAV	T	ATP11A	727	Other disorders of synovium, tendon, and bursa	musculoskeletal	1378	29192	3	0	0	0.296596	0.0805683	1.0839	0.0510082	0.114218	1	0.93992
chr5.180810828.C.T	rs113791144	T	Severity	CAV	T	-	472	Chronic pharyngitis and nasopharyngitis	respiratory	1378	26674	3	0	0	1.3453	-0.122931	0.884325	0.0778291	0.114222	1	0.93992
chr1.173115604.T.G	rs17300100	G	Severity	CAV	G	-	371	Inflammation of the eye	sense organs	786	33001	3	0.0377175	48.6583	3.89547	0.151676	1.16378	0.0960308	0.114232	1	0.93992
chr1.173115604.T.G	rs17300100	G	Severity	CAV	G	-	253	Disorders of the pituitary gland and its hypothalamic control	endocrine/metabolic	380	34476	3	4.28698e-07	0	1.88073	0.204924	1.22743	0.129746	0.114239	1	0.93992
chr10.76490426.T.C	rs114026383	C	Risk factor for European population	CAV	C	LRMDA	539	Bariatric surgery	digestive	665	38503	3	0	0	0.0168684	0.268872	1.30849	0.170235	0.11424	1	0.93992
chrX.15581240.G.A	rs147464721	A	Severity	CAV	A	ACE2	509.1	Respiratory failure	respiratory	213	36826	3	0	0	0.00101225	1.16674	3.2115	0.738715	0.114241	1	0.93992
chr2.127137039.A.G	rs744373	G	Severity	CAV	G	-	279.11	Deficiency of humoral immunity	endocrine/metabolic	105	27629	2	0	0	0.464579	0.232607	1.26189	0.147274	0.114241	1	0.93992
chr21.41426103.C.A	rs17000900	A	Severity	CAV-FE	A	MX1	420.3	Endocarditis	circulatory system	131	37462	3	0	0	0.246712	0.261456	1.29882	0.165542	0.114246	1	0.93992
chr4.71742666.T.G	rs2282679	G	Severity	CAV	G	GC	726.3	Bursitis	musculoskeletal	261	29423	3	0	0	0.623483	0.177138	1.1938	0.112156	0.114247	1	0.93992
chr9.132278286.T.C	rs11243705	C	Severity	CAV	C	SETX	427.11	Paroxysmal supraventricular tachycardia	circulatory system	366	29101	3	0.0132072	28.2751	2.78843	0.163167	1.17723	0.10331	0.114248	1	0.93992
chr11.34482745.G.A	rs61882275	G	Severity	CAV	A	ELF5	594	Urinary calculus	genitourinary	1304	36994	3	0	0	1.15305	0.0662817	1.06853	0.0419668	0.114248	1	0.93992
chr2.127137039.A.G	rs744373	G	Severity	CAV	G	-	401.2	Hypertensive heart and/or renal disease	circulatory system	482	21966	3	3.37963e-06	0	1.82766	-0.112929	0.893214	0.0715035	0.114255	1	0.93992
chr2.112913801.G.T	rs3811046	T	Risk factor	CAV	G	IL37	301.2	Antisocial/borderline personality disorder	mental disorders	128	18492	2	0	0	0.875182	-0.226992	0.796928	0.143725	0.114257	1	0.93992
chr1.161509955.A.G	rs1801274	G	Severity	CAV	A	FCGR2A	269	Proteinuria	endocrine/metabolic	772	14647	1	NA	NA	0	-0.0836116	0.919788	0.0529412	0.114261	1	0.93992
chrX.15589409.C.T	rs148771870	T	interindividual clinical variability; may destabilize ACE2 protein structure	CAV-FE	T	ACE2	078	Viral warts & HPV	infectious diseases	1134	28000	3	0	0	0.00565597	1.85685	6.40353	1.17574	0.114265	1	0.93992
chr12.47879112.A.G	rs2228570	AG genotype	Severity	CAV	A	VDR	352.1	Trigeminal nerve disorders [CN5]	neurological	104	30947	3	0	0	0.28598	-0.250887	0.77811	0.158859	0.114266	1	0.93992
chr19.52830722.G.A	rs10411226	G	Severity	CAV	G	ZNF28	550.2	Diaphragmatic hernia	digestive	294	30443	3	0	0	0.205188	0.138195	1.1482	0.0875039	0.114267	1	0.93992
chr6.52236941.T.C	rs763780	C	Protective	FCP	C	IL17F	370	Keratitis	sense organs	196	33665	3	0	0	0.902185	0.301348	1.35168	0.190816	0.114276	1	0.939933
chr2.195499753.A.C	rs73060484	C	Severity	CAV	C	-	301.2	Antisocial/borderline personality disorder	mental disorders	166	24158	3	0	0	1.24319	0.265469	1.30404	0.168097	0.114277	1	0.939933
chr2.195499753.A.C	rs73060484	C	Severity	CAV	C	-	475.9	Postnasal drip	respiratory	753	26479	3	0	0	1.48739	0.131294	1.1403	0.083137	0.114279	1	0.939933
chr11.320772.A.G	rs12252	G	Severity; Risk factor	CAV	G	IFITM3	256	Ovarian dysfunction	endocrine/metabolic	422	33631	3	0.0966451	76.6499	8.56526	0.162643	1.17662	0.102991	0.114291	1	0.939948
chr1.35908500.C.T	rs2765013	C	Severity	CAV	T	AGO1	557	Intestinal malabsorption (non-celiac)	digestive	133	27814	3	0	0	0.152834	0.231332	1.26028	0.14649	0.114298	1	0.939948
chr1.161509955.A.G	rs1801274	G	Severity	CAV	G	FCGR2A	574.1	Cholelithiasis	digestive	109	12438	1	NA	NA	0	-0.221428	0.801373	0.140219	0.114299	1	0.939948
chr3.101705614.T.C	rs11919389	C	Risk factor	CAV	C	PDCL3P4	261.2	Vitamin B-complex deficiencies	endocrine/metabolic	1716	25174	3	0.00265994	34.1483	3.03713	-0.063286	0.938675	0.0400758	0.1143	1	0.939948
chr17.15965007.C.T	rs8081547	T	Risk factor	FCP + IP	T	ADORA2B	348.8	Encephalopathy, not elsewhere classified	neurological	119	33346	3	0.154621	62.5059	5.33417	0.258309	1.29474	0.163575	0.114301	1	0.939948
chr3.38894643.C.T	rs33985936	T	Severity	CAV	T	SCN11A	415.11	Pulmonary embolism and infarction, acute	circulatory system	604	37939	3	0	0	0.851143	0.118947	1.12631	0.0753236	0.114303	1	0.939948
chr1.90742957.A.C	rs2166172	C	Severity	CAV-FE	C	-	281	Other deficiency anemia	hematopoietic	355	29125	3	0	0	1.35248	-0.138157	0.870962	0.087489	0.114306	1	0.939948
chr2.216660263.A.C	rs2270360	A	Severity	CAV	C	IGFBP2	227.3	Benign neoplasm of pituitary gland and craniopharyngeal duct (pouch)	neoplasms	236	35151	3	0	0	1.0186	-0.199173	0.819408	0.12613	0.11431	1	0.939959
chr8.38996464.C.A	rs7840270	C	Severity	CAV-FE	A	ADAM9	110	Dermatophytosis / Dermatomycosis	infectious diseases	2870	30595	3	0.000631693	0	1.95715	0.0485829	1.04978	0.0307666	0.114318	1	0.939984
chr3.1052111.C.G	rs1504061	G	Severity	CAV	G	-	741.4	Joint effusions	musculoskeletal	333	35514	3	0.0323379	16.6749	2.40024	0.226398	1.25407	0.143374	0.11432	1	0.939984
chrX.12889539.C.G	rs3853839	G	Severity; Risk factor	CAV-FE	G	TLR7	282	Hereditary hemolytic anemias	hematopoietic	298	27433	3	0.0170695	32.2914	2.95383	-0.196698	0.821439	0.124569	0.114329	1	0.940029
chr15.90879313.T.C	rs8039305	C	Risk factor	CAV-FE	C	FURIN	426.92	Cardiac defibrillator in situ	circulatory system	294	21730	2	0.00190407	10.3373	1.11529	0.137248	1.14711	0.0869203	0.114335	1	0.940029
chr14.72467521.C.T	rs12587980	T	Severity	CAV	T	RGS6	562	Diverticulosis and diverticulitis	digestive	790	28236	3	0.00352955	29.8458	2.85086	-0.0874331	0.91628	0.0553731	0.11434	1	0.940029
chr5.157106730.T.C	rs35960726	C	Severity	CAV	C	HAVCR2	440.2	Atherosclerosis of the extremities	circulatory system	343	33380	3	0	0	0.262188	1.19735	3.31135	0.75831	0.114341	1	0.940029
chr14.74952741.A.G	rs2268616	G	Risk factor	CAV	G	PGF	496.1	Emphysema	respiratory	685	29052	3	0.0639838	49.8329	3.98668	0.217094	1.24246	0.137492	0.114346	1	0.940029
chr15.60845514.G.A	rs17303202	A	Risk factor; Severity	CAV-FE	A	RORA	724.2	Disorders of coccyx	musculoskeletal	364	33284	3	4.00201e-06	13.6308	2.31564	0.130771	1.13971	0.0828223	0.11435	1	0.940029
chr1.87162490.C.T	rs10873821	C	Severity	CAV	T	LINC01140	249	Secondary diabetes mellitus	endocrine/metabolic	854	20919	2	0	0	0.0127503	0.0877463	1.09171	0.0555735	0.114354	1	0.940029
chr6.18015216.C.T	rs140247774	T	Severity	CAV	T	-	278	Overweight, obesity and other hyperalimentation	endocrine/metabolic	9075	25645	3	0	0	1.21707	0.0811516	1.08454	0.0513968	0.114354	1	0.940029
chr17.8109899.C.T	rs151256885	T	Severity	CAV	T	ALOXE3	359.2	Myopathy	neurological	157	36203	3	0	0	0.524466	0.441917	1.55569	0.279893	0.114364	1	0.94006
chr3.157438240.A.G	rs1840680	AG genotype)	Protective	CAV	A	PTX3	500	Lung disease due to external agents	respiratory	126	36768	3	0	0	1.69269	0.203828	1.22609	0.129098	0.114368	1	0.94006
chr22.43928847.C.G	rs738409	G	Protective*Conflicting; Severity*Conflicting	CAV	G	PNPLA3	274.1	Gout	endocrine/metabolic	799	37566	3	0	0	1.16903	-0.102665	0.902429	0.0650251	0.11437	1	0.94006
chr4.67910402.G.A	rs4860265	G	Possible functional consequences	FCP + IP	G	TMPRSS11A	257.1	Testicular hypofunction	endocrine/metabolic	567	34326	3	0	0	0.956397	-0.102148	0.902896	0.0646988	0.114378	1	0.94006
chr22.41925447.G.A	rs61756766	A	Severity	CAV	A	TNFRSF13C	300.4	Dysthymic disorder	mental disorders	612	24369	3	0	0	0.0276226	0.391355	1.47898	0.247881	0.114381	1	0.94006
chr19.35687796.G.A	rs77127536	A	Severity	CAV	A	TYMSP2	687.1	Rash and other nonspecific skin eruption	dermatologic	2720	29132	3	0	0	0.0705616	-0.0665018	0.935661	0.0421221	0.114385	1	0.94006
chr15.60845514.G.A	rs17303202	A	Risk factor; Severity	CAV-FE	A	RORA	173	Neoplasm of uncertain behavior of skin	neoplasms	414	37206	3	2.36762e-06	0	1.6117	-0.125617	0.881952	0.0795665	0.114389	1	0.94006
chr6.158608455.C.T	rs117665206	T	Severity	CAV	T	TMEM181	735.2	Acquired toe deformities	musculoskeletal	472	36058	3	0	0	0.0629085	0.600801	1.82358	0.380559	0.114397	1	0.94006
chr6.147217556.A.G	rs116898161	G	Severity	CAV	G	STXBP5	250.6	Polyneuropathy in diabetes	endocrine/metabolic	745	26947	3	0	0	1.13489	-0.452023	0.636339	0.286321	0.114399	1	0.94006
chr7.117652877.C.G	rs80034486	G	Severity	CAV	G	CFTR	599.2	Retention of urine	genitourinary	422	22094	2	0	0	0.00105736	1.75492	5.78298	1.11162	0.114403	1	0.94006
chr17.35880776.C.T	rs2107538	T	Risk factor; Severity	FCP	T	CCL5	458.1	Orthostatic hypotension	circulatory system	160	36099	3	0	0	1.1646	0.200423	1.22192	0.126954	0.114404	1	0.94006
chr1.205208489.G.A	rs11240388	G	Severity	CAV-FE	G	DSTYK	250.24	Type 2 diabetes with neurological manifestations	endocrine/metabolic	173	10581	1	NA	NA	0	0.173773	1.18979	0.110073	0.114405	1	0.94006
chr5.174562335.T.A	rs2220543	T	Severity	CAV	A	SUMO2P6	371	Inflammation of the eye	sense organs	793	33333	3	0	0	1.4122	-0.0872263	0.91647	0.0552522	0.114407	1	0.94006
chrX.15603134.G.A	rs7885856	G;A	Possible functional consequences	FCP + IP	A	ACE2	578.2	Blood in stool	digestive	376	34289	3	0.0168879	0	1.26427	0.282304	1.32618	0.178822	0.114408	1	0.94006
chr15.100233816.G.A	rs143434383	A	Risk factor	CAV	A	ADAMTS17	363	Chorioretinal inflammations, scars, and other disorders of choroid	sense organs	148	34026	3	0	0	0.930717	1.20951	3.35185	0.766154	0.11441	1	0.94006
chr18.6461231.C.G	rs11659676	G	Severity	CAV-FE	G	RPL6P27	244.4	Hypothyroidism NOS	endocrine/metabolic	2635	22550	2	0.000476273	20.4434	1.25697	-0.0479431	0.953188	0.0303695	0.114414	1	0.940072
chr1.230710048.A.G	rs699	G	Severity	CAV	G	AGT	110.1	Dermatophytosis	infectious diseases	329	12000	1	NA	NA	0	-0.128735	0.879207	0.0815488	0.114422	1	0.940104
chr12.8608014.A.G	rs11613792	A	Severity	CAV	G	AICDA	280	Iron deficiency anemias	hematopoietic	2596	27174	3	0.00416688	47.2455	3.79115	0.0579032	1.05961	0.0366808	0.114435	1	0.940109
chr2.36677870.C.A	rs6714112	C	Severity	CAV	A	-	455	Hemorrhoids	circulatory system	1395	31694	3	0	0	0.86594	-0.0945819	0.909753	0.0599201	0.114458	1	0.940109
chr1.155066988.C.T	rs114301457	T	Severity	CAV	T	EFNA4	743.11	Osteoporosis NOS	musculoskeletal	2384	34778	3	1.126	49.4479	3.95631	0.616446	1.85233	0.390535	0.114459	1	0.940109
chr6.18015216.C.T	rs140247774	T	Severity	CAV	T	-	149	Cancer of larynx, pharynx, nasal cavities	neoplasms	113	38760	3	0	0	0.472741	0.488584	1.63001	0.309533	0.114461	1	0.940109
chr7.117642566.G.A	rs77010898	A	Severity	CAV	A	CFTR	274	Gout and other crystal arthropathies	endocrine/metabolic	568	28973	2	0	0	0.000887344	0.77097	2.16186	0.488434	0.114461	1	0.940109
chr12.52726315.TC.T	rs5798227	T	Risk factor	CAV	TC	-	200	Myeloproliferative disease	neoplasms	191	38333	3	0.0656376	30.0389	2.85873	-0.336575	0.714212	0.213231	0.114463	1	0.940109
chr13.22495675.AG.A	rs10714879	A	Severity	CAV	AG	-	766	Neuralgia, neuritis, and radiculitis NOS	symptoms	528	24130	2	0.0439923	77.4111	4.42696	-0.113176	0.892994	0.0717014	0.114466	1	0.940109
chr9.87726001.C.A	rs41307457	C;A	Possible functional consequences	FCP + IP	A	CTSL	585	Renal failure	genitourinary	3534	31813	3	0.00109363	9.00375	2.19789	0.0699339	1.07244	0.0443059	0.114466	1	0.940109
chr2.162267541.C.T	rs1990760	T	Risk factor; Severity	CAV	C	IFIH1	427.12	Paroxysmal ventricular tachycardia	circulatory system	105	10465	1	NA	NA	0	-0.23149	0.79335	0.146659	0.114469	1	0.940109
chr1.196673103.G.A	rs800292	A	Severity	CAV	G	CFH	745	Pain in joint	musculoskeletal	2641	5221	1	NA	NA	0	-0.0668251	0.935359	0.0423369	0.114471	1	0.940109
chr13.23084699.A.G	rs1984162	G	Severity	CAV	G	-	458	Hypotension	circulatory system	427	36203	3	0.00810152	21.9796	2.56343	-0.135786	0.873029	0.0860281	0.114476	1	0.940109
chr11.320836.C.T	rs34481144	T	Severity	CAV	T	IFITM3	327	Sleep disorders	neurological	3799	29233	3	0.000244182	0	1.70512	-0.0476157	0.9535	0.0301674	0.114478	1	0.940109
chr12.52726315.TC.T	rs5798227	T	Risk factor	CAV	TC	-	256.4	Polycystic ovaries	endocrine/metabolic	415	35107	3	0	0	0.241675	-0.21687	0.805035	0.137401	0.114479	1	0.940109
chr21.41426103.C.A	rs17000900	A	Severity	CAV-FE	A	MX1	550	Abdominal hernia	digestive	1974	36210	3	0	0	0.0999742	0.0737488	1.07654	0.046725	0.114483	1	0.940109
chr17.8109899.C.T	rs151256885	T	Severity	CAV	T	ALOXE3	649.1	Diabetes or abnormal glucose tolerance complicating pregnancy	pregnancy complications	221	38210	3	0	0	0.524018	0.413303	1.5118	0.261863	0.114493	1	0.940109
chr17.27263807.T.C	rs60811869	C	Severity	CAV	C	-	281.1	Megaloblastic anemia	hematopoietic	244	29224	3	0.0224223	0	1.07276	0.400785	1.493	0.253932	0.114493	1	0.940109
chr11.126292948.C.T	rs8177374	T	Protective	CAV	T	TIRAP	202	Cancer of other lymphoid, histiocytic tissue	neoplasms	249	38376	3	0	0	0.447167	0.230497	1.25923	0.14604	0.114494	1	0.940109
chr8.97128242.T.C	rs7817272	C	Severity	CAV	C	CPQ	530	Diseases of esophagus	digestive	7548	28380	3	0.0015993	51.6193	4.13388	0.0337625	1.03434	0.0213918	0.114497	1	0.940109
chr11.88824823.A.G	rs10831496	G	Severity	CAV-FE	A	GRM5	008	Intestinal infection	infectious diseases	654	24409	2	0	0	0.192093	-0.100299	0.904567	0.0635499	0.114502	1	0.940109
chr17.45422978.G.C	rs1230082	G	Severity	CAV	C	ARHGAP27	250.23	Type 2 diabetes with ophthalmic manifestations	endocrine/metabolic	214	5782	1	NA	NA	0	0.160848	1.17451	0.101915	0.114506	1	0.940109
chr11.88824823.A.G	rs10831496	G	Severity	CAV-FE	A	GRM5	246	Other disorders of thyroid	endocrine/metabolic	607	21134	2	0	0	0.35861	0.103149	1.10866	0.0653574	0.114513	1	0.940109
chr12.52726315.TC.T	rs5798227	T	Risk factor	CAV	TC	-	394.7	Disease of tricuspid valve	circulatory system	150	34841	3	0	0	1.52321	-0.367672	0.692345	0.23297	0.114521	1	0.940109
chr13.23084699.A.G	rs1984162	G	Severity	CAV	G	-	242	Thyrotoxicosis with or without goiter	endocrine/metabolic	871	31157	3	0.00293519	18.0895	2.44169	-0.0955831	0.908843	0.060565	0.114522	1	0.940109
chr3.27146807.G.A	rs17317135	G	Severity	CAV	A	NEK10	401.2	Hypertensive heart and/or renal disease	circulatory system	477	21439	3	0	0	0.649133	0.316104	1.37177	0.200297	0.114525	1	0.940109
chr12.112919388.G.A	rs10774671	A	Severity (A allele); Protective (G allele)	CAV-FE	G	OAS1	272.9	Unspecified disorder of lipoid metabolism	endocrine/metabolic	362	17235	2	0	0	0.520593	-0.125906	0.881698	0.079781	0.114533	1	0.940109
chr19.35687796.G.A	rs77127536	A	Severity	CAV	A	TYMSP2	634.1	Missed abortion/Hydatidiform mole	pregnancy complications	121	38274	3	1.18865e-06	39.3435	3.29725	-0.34141	0.710768	0.216339	0.114537	1	0.940109
chr4.71762286.C.T	rs113574864	T	Severity	CAV	T	GC	411.3	Angina pectoris	circulatory system	1074	32957	3	0	0	0.809904	-0.124481	0.882955	0.0788793	0.114539	1	0.940109
chr9.133251249.A.G	rs7849280	G	Protective	CAV	G	ABO	459.9	Circulatory disease NEC	circulatory system	553	36235	3	0	0	0.225378	0.135608	1.14523	0.0859304	0.11454	1	0.940109
chr21.41473715.C.A	rs2298661	A	Protective	CAV-FE	A	TMPRSS2	695	Erythematous conditions	dermatologic	1446	32042	3	0	0	0.254003	-0.0782276	0.924754	0.0495709	0.114544	1	0.940109
chr1.196673103.G.A	rs800292	A	Severity	CAV	A	CFH	592.11	Acute cystitis	genitourinary	457	24291	2	0	0	0.527929	-0.116024	0.890454	0.0735225	0.114548	1	0.940109
chr15.60902209.A.G	rs4774377	G	Risk factor	CAV-FE	G	RORA	458	Hypotension	circulatory system	420	35394	3	0.0436363	69.3371	6.52253	0.11573	1.12269	0.0733361	0.114549	1	0.940109
chr3.126118894.C.T	rs1868132	T	Severity	CAV	T	ALDH1L1	345.3	Convulsions	neurological	406	26634	2	0	0	0.0069071	0.16942	1.18462	0.10736	0.114555	1	0.940109
chr9.21206606.C.G	rs28368148	G	Severity	CAV-FE	G	IFNA10	600	Hyperplasia of prostate	genitourinary	1991	35381	3	0.110394	39.485	3.30497	0.383863	1.46794	0.243252	0.114555	1	0.940109
chr13.112889041.C.T	rs9577175	T	Severity	CAV	T	ATP11A	174	Breast cancer	neoplasms	1207	35638	3	0	0	1.44586	0.0851758	1.08891	0.0539756	0.114556	1	0.940109
chr5.142872984.C.T	rs10039856	C	Severity	CAV	T	ARHGAP26	634.1	Missed abortion/Hydatidiform mole	pregnancy complications	120	38169	3	0.106697	53.9243	4.34069	0.25544	1.29103	0.161873	0.114559	1	0.940109
chr10.52771482.G.A	rs5030737	A	Potential functional effect on protein	FCP + IP	A	MBL2	428.4	Heart failure with preserved EF [Diastolic heart failure]	circulatory system	767	34151	3	0	0	0.924864	0.215445	1.24041	0.136529	0.114561	1	0.940109
chr10.52771475.C.T	rs1800450	T	Severity	CAV	T	MBL2	360	Disorders of the globe	sense organs	117	34060	3	0.442731	70.3753	6.75112	0.329088	1.3897	0.208553	0.114574	1	0.940109
chr21.41426103.C.A	rs17000900	A	Severity	CAV-FE	A	MX1	788	Syncope and collapse	symptoms	1181	36470	3	0	0	0.038944	0.0920668	1.09644	0.058346	0.114578	1	0.940109
chr9.133251249.A.G	rs7849280	G	Protective	CAV	G	ABO	700	Corns and callosities	dermatologic	420	35900	3	0	0	1.0554	0.140746	1.15113	0.0891962	0.114579	1	0.940109
chr9.133257521.T.TC	rs8176719	TC	Severity; Risk factor	CAV-FE	TC	ABO	252	Disorders of parathyroid gland	endocrine/metabolic	671	35052	3	0	0	0.213358	-0.0965899	0.907928	0.0612155	0.114596	1	0.940109
chrX.15581240.G.A	rs147464721	A	Severity	CAV	A	ACE2	599.5	Frequency of urination and polyuria	genitourinary	2399	28958	3	0	0	0.382526	-0.809098	0.445259	0.512781	0.114597	1	0.940109
chr11.14893332.A.G	rs10741657	G	Severity	CAV	A	CYP2R1	250.4	Abnormal glucose	endocrine/metabolic	2674	26962	3	0.00638323	64.4726	5.62946	0.0510646	1.05239	0.0323635	0.1146	1	0.940109
chr5.1211624.A.G	rs76067074	G	Severity	CAV-FE	G	SLC6A19	598.9	NA	NA	366	37544	3	0.306248	70.1652	6.70359	0.284269	1.32879	0.180163	0.114601	1	0.940109
chr21.41465921.C.T	rs62217525	C	Possible functional consequences	FCP + IP	T	TMPRSS2	681.1	Cellulitis and abscess of fingers/toes	dermatologic	252	33367	3	0	0	0.0154089	-0.486251	0.614928	0.308178	0.114606	1	0.940109
chr1.173115604.T.G	rs17300100	G	Severity	CAV	G	-	706.8	Other specified diseases of sebaceous glands	dermatologic	1279	32500	3	0	0	1.1931	-0.158805	0.853162	0.100649	0.114608	1	0.940109
chr15.90879313.T.C	rs8039305	C	Risk factor	CAV-FE	C	FURIN	252.1	Hyperparathyroidism	endocrine/metabolic	390	25659	2	0	0	0.597053	-0.119805	0.887093	0.0759314	0.114609	1	0.940109
chr1.196673103.G.A	rs800292	A	Severity	CAV	A	CFH	728.7	Fasciitis	musculoskeletal	609	22546	2	0	0	0.387662	0.0980249	1.10299	0.0621277	0.114612	1	0.940109
chr22.19963748.G.A	rs4680	A	Risk factor	FCP	A	COMT	706.1	Acne	dermatologic	759	33140	3	0	0	0.0861529	-0.0873655	0.916342	0.0553729	0.114619	1	0.940109
chr10.52340585.A.T	rs1441121	T	Severity	CAV	A	-	747.1	Cardiac congenital anomalies	congenital anomalies	309	37255	3	0	0	0.479023	-0.148598	0.861915	0.0941835	0.114622	1	0.940109
chr15.34253720.A.G	rs2705343	G	Severity	CAV-FE	G	SLC12A6	504	Other alveolar and parietoalveolar pneumonopathy	respiratory	422	36058	3	0.0228466	47.4111	3.80309	0.144404	1.15535	0.091526	0.114625	1	0.940109
chr15.90879313.T.C	rs8039305	C	Risk factor	CAV-FE	C	FURIN	681	Superficial cellulitis and abscess	dermatologic	1182	24909	2	0	0	0.01852	-0.0696566	0.932714	0.0441501	0.114629	1	0.940109
chr5.1211624.A.G	rs76067074	G	Severity	CAV-FE	G	SLC6A19	598	Abnormal findings on examination of urine	genitourinary	366	37541	3	0.306204	70.1618	6.70283	0.284246	1.32876	0.180163	0.11463	1	0.940109
chr2.6013310.G.A	rs73910904	A	Risk factor	CAV	A	-	473.4	Voice disturbance	respiratory	736	26681	3	0	0	0.863039	0.255733	1.29141	0.162092	0.114633	1	0.940109
chr13.112889041.C.T	rs9577175	T	Severity	CAV	T	ATP11A	447	Other disorders of arteries and arterioles	circulatory system	465	33142	3	0.0271614	56.272	4.57373	0.130977	1.13994	0.0830178	0.114635	1	0.940109
chrX.15600857.A.G	rs73635825	G	Risk factor*Conflicting; Protective*Conflicting	FCP + IP	G	ACE2	555.1	Regional enteritis	digestive	200	18168	2	0	0	0.000702863	1.66418	5.28133	1.05482	0.114636	1	0.940109
chr3.27146807.G.A	rs17317135	G	Severity	CAV	A	NEK10	411.8	Other chronic ischemic heart disease, unspecified	circulatory system	256	32434	3	0.0377034	35.3345	3.09284	0.364841	1.44028	0.231249	0.114636	1	0.940109
chr16.3500977.C.G	rs2301762	G	Severity	CAV	G	CLUAP1	401.2	Hypertensive heart and/or renal disease	circulatory system	481	21816	3	9.82305e-05	0	1.30653	0.280171	1.32336	0.177585	0.11464	1	0.940109
chr14.35401887.C.T	rs696	CC genotype	Severity	CAV	C	NFKBIA	614.52	Vaginitis and vulvovaginitis	genitourinary	294	8575	1	NA	NA	0	-0.14491	0.8651	0.0918504	0.11464	1	0.940109
chr9.87726001.C.A	rs41307457	C;A	Possible functional consequences	FCP + IP	A	CTSL	801	Fracture of ankle and foot	injuries & poisonings	197	34925	3	0	0	0.0363289	0.257733	1.29399	0.163365	0.114645	1	0.940109
chr17.45714244.T.C	rs113661667	C	Risk factor	CAV-FE	C	LINC02210-CRHR1	340	Migraine	neurological	1813	33488	3	0	0	0.00898929	0.0779018	1.08102	0.0493791	0.114652	1	0.940109
chrX.12885540.A.T	rs179008	T	Severity; Risk factor	CAV	T	TLR7	591	Urinary tract infection	genitourinary	2237	31029	3	0.0170008	66.2821	5.93157	0.0704854	1.07303	0.0446782	0.114652	1	0.940109
chr17.63488670.G.A	rs4343	G	Severity; Risk factor	CAV	A	ACE	592	Cystitis and urethritis	genitourinary	162	11706	1	NA	NA	0	0.182125	1.19976	0.115444	0.114655	1	0.940109
chr4.67963489.G.A	rs6552134	G	Possible functional consequences	FCP + IP	A	TMPRSS11A	626.12	Excessive or frequent menstruation	genitourinary	254	7237	1	NA	NA	0	-0.192292	0.825066	0.121889	0.114659	1	0.940109
chr6.32623820.T.C	rs9271609	T	Severity	CAV	C	HLA-DQA1	705.3	Hidradenitis	dermatologic	154	21157	2	0	0	0.526023	-0.229433	0.794985	0.145433	0.114662	1	0.940109
chr21.33252612.A.G	rs2236757	A	Severity	CAV-FE	A	IFNAR2	442	Other aneurysm	circulatory system	854	32023	3	0	0	0.108973	0.0891805	1.09328	0.05653	0.114663	1	0.940109
chr2.196087686.G.A	rs2176724	A	Severity	CAV	A	-	433.8	Late effects of cerebrovascular disease	circulatory system	199	35850	3	0.0497598	49.5234	3.96223	0.184864	1.20305	0.117183	0.114665	1	0.940109
chr7.117611595.T.G	rs150212784	G	Severity	CAV	G	CFTR	371	Inflammation of the eye	sense organs	585	25573	2	0	0	0.479983	0.824302	2.28029	0.522518	0.114668	1	0.940109
chr1.154454494.A.C	rs2228145	A	Risk factor	CAV	C	IL6R	280	Iron deficiency anemias	hematopoietic	2780	29217	3	0	0	0.0567472	-0.0525846	0.948774	0.0333334	0.114672	1	0.940109
chr19.39248147.C.T	rs12979860	C	Severity (C allele)*Conflicting; Risk factor (T allele)*Conflicting	CAV	C	IFNL4	401.3	Other hypertensive complications	circulatory system	196	4158	1	NA	NA	0	-0.179848	0.835397	0.114006	0.114672	1	0.940109
chr9.4329170.T.C	rs3895472	C	Severity	CAV	T	GLIS3	225	Benign neoplasm of brain and other parts of nervous system	neoplasms	169	37924	3	0	0	0.116293	0.249671	1.2836	0.158268	0.114677	1	0.940109
chr21.41464802.A.G	rs462574	A	Possible functional consequences	FCP + IP	A	TMPRSS2	770	Myalgia and myositis unspecified	symptoms	709	38164	3	0	0	0.874803	-0.127696	0.880121	0.0809481	0.114679	1	0.940109
chr17.9267091.C.T	rs34761447	C	Severity	CAV	T	STX8	282.5	Sickle cell anemia	hematopoietic	162	17922	2	0	0	0.586388	-0.926035	0.396121	0.587033	0.114684	1	0.940109
chr22.43928847.C.G	rs738409	G	Protective*Conflicting; Severity*Conflicting	CAV	G	PNPLA3	293.1	Swelling, mass, or lump in head and neck [Space-occupying lesion, intracranial NOS]	mental disorders	415	37334	3	0.00876256	26.7922	2.73195	0.130069	1.13891	0.0824538	0.114685	1	0.940109
chr15.60810211.C.T	rs341419	T	Severity	CAV-FE	T	RORA	495	Asthma	respiratory	5457	28910	3	0	0	0.0430911	0.0414728	1.04234	0.0262908	0.114689	1	0.940109
chr11.126292948.C.T	rs8177374	T	Protective	CAV	T	TIRAP	275.51	Hypocalcemia	endocrine/metabolic	173	37313	3	0	0	0.935157	-0.3807	0.683383	0.241338	0.114691	1	0.940109
chr7.22548762.C.T	rs13227460	T	Severity	CAV	T	STEAP1B	454.1	Varicose veins of lower extremity	circulatory system	1444	31186	3	0	0	1.03295	-0.0874844	0.916233	0.0554593	0.114691	1	0.940109
chr3.61768231.T.A	rs672699	A	Severity	CAV	T	PTPRG	726.4	Calcaneal spur; Exostosis NOS	musculoskeletal	108	18272	2	0	0	0.0118095	0.22432	1.25147	0.142204	0.114691	1	0.940109
chr6.31575324.G.A	rs361525	G	Severity	CAV-FE	A	TNF	610.8	Other specified benign mammary dysplasias	genitourinary	111	33460	3	0.0145087	0	1.56756	0.416087	1.51602	0.263773	0.114694	1	0.940109
chr4.44416575.T.C	rs35540967	C	Severity	CAV	C	KCTD8	285.1	Acute posthemorrhagic anemia	hematopoietic	282	29147	3	2.85984e-07	0	1.42448	0.251493	1.28594	0.159434	0.114701	1	0.94014
chr17.27660155.T.C	rs117217714	C	Severity	CAV	C	NOS2P1	483	Acute bronchitis and bronchiolitis	respiratory	422	34221	3	0	0	0.111698	0.609664	1.83981	0.386503	0.114707	1	0.940162
chr9.87726151.C.T	rs41312184	C;T	Possible functional consequences	FCP + IP	T	CTSL	070	Viral hepatitis	infectious diseases	3193	27988	3	0.0272841	24.8063	2.6598	-0.186438	0.82991	0.118196	0.114712	1	0.940175
chr12.47903511.T.C	rs11574018	C	Severity	CAV	C	VDR	473.4	Voice disturbance	respiratory	737	26709	3	0	0	0.00270757	1.76091	5.81775	1.11639	0.114721	1	0.940209
chrX.15587729.C.T	rs4646140	T	Severity	CAV	T	ACE2	619	Noninflammatory female genital disorders	genitourinary	2055	34524	3	0.0127189	4.2743	2.0893	0.117994	1.12524	0.0748079	0.114727	1	0.940209
chr17.16948873.A.G	rs34557412	G	Severity	CAV	G	TNFRSF13B	735.3	Hallux valgus (Bunion)	musculoskeletal	221	36017	3	0	0	0.313631	0.938027	2.55494	0.594706	0.114727	1	0.940209
chr3.149000300.G.T	rs76488148	T	Severity	CAV	T	GYG1	427.22	Atrial flutter	circulatory system	333	29296	3	0	0	1.46963	-0.244379	0.783191	0.154938	0.114733	1	0.940209
chr5.131995059.C.T	rs56162149	T	Severity	CAV-FE	T	ACSL6	369	Infection of the eye	sense organs	605	25283	2	0.12623	90.6211	10.6623	0.11172	1.1182	0.070831	0.114734	1	0.940209
chr17.27263807.T.C	rs60811869	C	Severity	CAV	C	-	638	NA	NA	386	38679	3	0	0	0.75314	-0.418979	0.657718	0.265651	0.114755	1	0.94033
chr7.117611595.T.G	rs150212784	G	Severity	CAV	G	CFTR	281	Other deficiency anemia	hematopoietic	261	23085	2	0	0	0.00146731	1.64007	5.15556	1.03989	0.114758	1	0.94033
chr15.33615902.C.T	rs12593288	C	Severity	CAV	T	RYR3	246	Other disorders of thyroid	endocrine/metabolic	923	30893	3	0.0413981	62.6714	5.35782	0.102506	1.10794	0.0649938	0.114759	1	0.94033
chr4.44416575.T.C	rs35540967	C	Severity	CAV	C	KCTD8	626.12	Excessive or frequent menstruation	genitourinary	716	31250	3	0	0	0.714147	0.193273	1.21321	0.122551	0.114776	1	0.940365
chr19.24134099.G.A	rs10407383	A	Severity	CAV-FE	A	ZNF254	771.1	Swelling of limb	symptoms	1154	34742	3	0	0	1.00928	-0.0754539	0.927322	0.0478451	0.114785	1	0.940365
chr1.27373964.C.T	rs141300199	T	Severity	CAV	T	FCN3	771.1	Swelling of limb	symptoms	1160	34820	3	0	0	0.107995	0.725165	2.06507	0.459834	0.114792	1	0.940365
chr4.24511798.A.G	rs73246461	G	Severity	CAV	G	-	526	Diseases of the jaws	digestive	129	35756	3	0.017172	4.82072	2.1013	0.251985	1.28658	0.159787	0.114795	1	0.940365
chr3.146517122.G.A	rs343320	A	Severity	CAV-FE	A	PLSCR1	743.1	Osteoporosis	musculoskeletal	2444	34579	3	0	0	0.00011617	-0.108595	0.897094	0.0688617	0.114796	1	0.940365
chr1.12207235.C.T	rs3397	T	Severity	CAV-FE	C	TNFRSF1B	560	Intestinal obstruction without mention of hernia	digestive	205	16293	2	0.00334208	11.5444	1.13051	-0.170714	0.843062	0.108256	0.114806	1	0.940365
chr19.24134099.G.A	rs10407383	A	Severity	CAV-FE	A	ZNF254	332	Parkinson's disease	neurological	264	34988	3	0	0	0.765441	-0.182603	0.833099	0.115796	0.114809	1	0.940365
chr1.109740350.G.T	rs1332018	T	Risk factor; Severity	CAV	G	GSTM3	608	Other disorders of male genital organs	genitourinary	176	33974	3	0	0	1.63799	0.188896	1.20792	0.119787	0.114811	1	0.940365
chr19.50379362.T.C	rs1405655	C	Severity	CAV-FE	C	NR1H2	414	Other forms of chronic heart disease	circulatory system	355	25077	2	0.0485986	78.2608	4.59999	-0.126754	0.880951	0.0803807	0.114815	1	0.940365
chr10.52771475.C.T	rs1800450	T	Severity	CAV	T	MBL2	703.1	Ingrowing nail	dermatologic	248	34586	3	0.0933413	44.975	3.63471	0.217472	1.24293	0.137912	0.114822	1	0.940365
chr14.76832814.C.CT	rs34279101	CT	Severity	CAV	CT	LRRC74A	300	Anxiety disorders	mental disorders	5260	24041	3	0	0	0.752102	-0.0469052	0.954178	0.0297456	0.114823	1	0.940365
chr14.55263686.C.T	rs10140801	T	Severity	CAV-FE	C	FBXO34-AS1	458	Hypotension	circulatory system	115	8640	1	NA	NA	0	-0.330718	0.718408	0.209731	0.114826	1	0.940365
chr6.52200448.A.G	rs13192246	G	Severity	CAV	A	-	275.5	Disorders of calcium/phosphorus metabolism	endocrine/metabolic	209	28042	2	0	0	0.766379	-0.177704	0.83719	0.112695	0.114829	1	0.940365
chr15.34253720.A.G	rs2705343	G	Severity	CAV-FE	G	SLC12A6	172.1	Melanomas of skin, dx or hx	neoplasms	133	27194	2	0	0	0.180409	0.234814	1.26467	0.148918	0.114842	1	0.940365
chr2.36677870.C.A	rs6714112	C	Severity	CAV	A	-	428.4	Heart failure with preserved EF [Diastolic heart failure]	circulatory system	766	33842	3	0	0	1.27473	0.118388	1.12568	0.0750812	0.114843	1	0.940365
chr4.5820150.T.C	rs3774881	T	Severity	CAV	C	CRMP1	229	Benign neoplasm of unspecified sites	neoplasms	181	26807	2	0	0	0.302338	0.18589	1.20429	0.117891	0.114845	1	0.940365
chr11.611919.C.G	rs702966	C	Severity in African-Americans	CAV	G	PHRF1	361	Retinal detachments and defects	sense organs	122	26180	2	0	0	0.953301	0.207735	1.23089	0.131748	0.114851	1	0.940365
chrX.12888602.G.A	rs147244662	A	Severity; Severity for males	CAV-FE	A	TLR7	599	Other symptoms/disorders or the urinary system	genitourinary	5137	28965	3	0	0	0.0183329	0.584048	1.79328	0.370414	0.114854	1	0.940365
chr11.26675470.T.G	rs10835056	G	Severity	CAV	T	SLC5A12	704.2	Hirsutism	dermatologic	165	34257	3	0.0279073	40.2846	3.34922	-0.189883	0.827056	0.120427	0.114855	1	0.940365
chr14.74952741.A.G	rs2268616	G	Risk factor	CAV	G	PGF	158	Neoplasm of unspecified nature of digestive system	neoplasms	138	36076	3	0.0612308	20.4818	2.51515	0.437314	1.54854	0.277353	0.114855	1	0.940365
chr3.1052111.C.G	rs1504061	G	Severity	CAV	G	-	610	Benign mammary dysplasias	genitourinary	553	33206	3	0	0	0.413101	0.191549	1.21112	0.121486	0.11486	1	0.940365
chr4.67963489.G.A	rs6552134	G	Possible functional consequences	FCP + IP	G	TMPRSS11A	702.2	Seborrheic keratosis	dermatologic	609	27447	2	0.0129141	57.8825	2.37431	-0.102477	0.902599	0.064995	0.114868	1	0.940365
chr1.12207235.C.T	rs3397	T	Severity	CAV-FE	C	TNFRSF1B	285.2	Anemia of chronic disease	hematopoietic	395	17338	2	0.00994688	42.334	1.73412	-0.123533	0.883792	0.0783503	0.114869	1	0.940365
chr6.32623820.T.C	rs9271609	T	Severity	CAV	C	HLA-DQA1	253	Disorders of the pituitary gland and its hypothalamic control	endocrine/metabolic	390	35141	3	0	0	0.485315	-0.133818	0.874749	0.084875	0.114875	1	0.940365
chr5.32750877.T.C	rs1173773	C	Protective	CAV	C	NPR3	557	Intestinal malabsorption (non-celiac)	digestive	100	21376	2	0	0	0.0326343	-0.241531	0.785424	0.153193	0.114876	1	0.940365
chr2.60480453.A.G	rs1123573	A	Severity	CAV-FE	G	BCL11A	296.1	Bipolar	mental disorders	793	24352	3	0.00811339	47.5678	3.81445	-0.0857339	0.917838	0.0543774	0.114877	1	0.940365
chrX.15564175.T.C	rs41303171	C	Severity; Risk factor	CAV	C	ACE2	158	Neoplasm of unspecified nature of digestive system	neoplasms	141	36775	3	0	0	0.00145219	1.69156	5.42794	1.07289	0.114879	1	0.940365
chr7.107967457.C.T	rs2237698	T	Severity	CAV	T	LAMB1	071.1	HIV infection, symptomatic	infectious diseases	2633	27913	3	0	0	1.27224	0.0740889	1.0769	0.046992	0.114881	1	0.940365
chr4.153687301.A.G	rs1898830	G	Severity; Risk factor	CAV	G	TLR2	289.4	Lymphadenitis	hematopoietic	555	34349	3	0.0160406	50.5404	4.0437	0.109983	1.11626	0.0697588	0.114882	1	0.940365
chr4.69615987.C.T	rs7688383	T	Loss of smell and taste	CAV	T	UGT2A1	573.9	Abnormal serum enzyme levels	digestive	1213	32061	3	0	0	0.121902	-0.0722345	0.930313	0.045816	0.114883	1	0.940365
chr8.16932640.T.C	rs118072448	T	Severity	CAV	C	-	686.1	Carbuncle and furuncle	dermatologic	141	21485	2	0	0	0.958663	0.526406	1.69284	0.333886	0.114887	1	0.940365
chr5.123497022.T.C	rs62377777	T	Severity	CAV	C	-	153.3	Malignant neoplasm of rectum, rectosigmoid junction, and anus	neoplasms	721	34423	3	0	0	0.533924	0.0984945	1.10351	0.0624728	0.114888	1	0.940365
chr21.41473715.C.A	rs2298661	A	Protective	CAV-FE	A	TMPRSS2	788	Syncope and collapse	symptoms	1183	36374	3	0	0	1.01532	-0.086488	0.917147	0.0548579	0.114892	1	0.940365
chr3.27146807.G.A	rs17317135	G	Severity	CAV	A	NEK10	601.1	Prostatitis	genitourinary	155	34692	3	0	0	0.316011	0.431824	1.54006	0.273909	0.114905	1	0.940365
chr6.30887474.G.A	rs4618569	AG genotype	Severity	CAV	A	DDR1	296.2	Depression	mental disorders	6123	24358	3	6.98379e-07	1.26082	2.02554	0.0370913	1.03779	0.0235276	0.114909	1	0.940365
chr4.143999443.G.A	rs7683365	A	Risk factor	FCP + IP	A	GYPB	765	Cervical radiculitis	symptoms	960	28080	3	0	0	0.180941	0.0859854	1.08979	0.0545421	0.114911	1	0.940365
chr3.148742201.A.C	rs5186	C	Severity	CAV	C	AGTR1	512.7	Shortness of breath	respiratory	6820	23130	3	0	0	1.71728	-0.0429667	0.957943	0.0272551	0.114919	1	0.940365
chr3.27146807.G.A	rs17317135	G	Severity	CAV	A	NEK10	367.4	NA	NA	534	36748	3	0.0413039	0	1.67394	-0.381701	0.682699	0.242125	0.11492	1	0.940365
chr9.81442264.TCAG.T	rs1826292621	T	Severity	CAV	T	-	396	Abnormal heart sounds	circulatory system	969	34758	3	0.00301741	18.8035	2.46316	0.105322	1.11107	0.0668108	0.114929	1	0.940365
chr16.57636629.G.A	rs7499679	A	Severity	CAV	A	ADGRG1	374	Other disorders of eyelids	sense organs	436	33147	3	0	0	1.15587	0.119612	1.12706	0.0758768	0.114933	1	0.940365
chr9.133449836.G.A	rs139951127	A	Severity	CAV-FE	A	ADAMTS13	174.11	Malignant neoplasm of female breast	neoplasms	817	27158	2	0	0	0.00214803	1.83374	6.25726	1.16329	0.114946	1	0.940365
chr2.6013310.G.A	rs73910904	A	Risk factor	CAV	A	-	1002	NA	NA	1498	36254	3	0.0523803	54.0701	4.35446	0.186904	1.20551	0.118569	0.11495	1	0.940365
chr3.141689849.A.G	rs6440031	G	Severity	CAV	A	LINC02618	464	Acute sinusitis	respiratory	464	25166	3	0.00930393	0	1.76462	-0.237035	0.788963	0.150375	0.114957	1	0.940365
chr1.87162490.C.T	rs10873821	C	Severity	CAV	C	LINC01140	624.9	stress incontinence, female	genitourinary	111	9156	1	NA	NA	0	0.21762	1.24311	0.138058	0.114958	1	0.940365
chr5.132485305.G.A	rs17622656	A	Risk factor	FCP + IP	A	IRF1	426.9	Cardiac pacemaker/device in situ	circulatory system	981	29511	3	0.0174387	60.1506	5.01889	0.0901767	1.09437	0.0572083	0.11496	1	0.940365
chr21.33252612.A.G	rs2236757	A	Severity	CAV-FE	A	IFNAR2	414	Other forms of chronic heart disease	circulatory system	483	31790	3	0	0	0.0311882	0.114178	1.12095	0.0724368	0.114969	1	0.940365
chr17.42362183.A.G	rs744166	G	Risk factor; Severity	CAV	G	STAT3	801	Fracture of ankle and foot	injuries & poisonings	141	26687	2	0.00154019	3.34245	1.03458	-0.200455	0.818358	0.127173	0.11497	1	0.940365
chr4.67910532.T.C	rs9998258	T	Possible functional consequences	FCP + IP	C	TMPRSS11A	707.2	Chronic ulcer of leg or foot	dermatologic	718	37772	3	0.0959191	56.6303	4.61152	0.198049	1.21902	0.125649	0.114978	1	0.940365
chr4.44416575.T.C	rs35540967	C	Severity	CAV	C	KCTD8	751.2	Congenital anomalies of urinary system	congenital anomalies	159	38604	3	0	0	0.485774	0.321925	1.37978	0.204244	0.114986	1	0.940365
chr15.90866675.C.T	rs79742014	T	Protective	IP	T	FURIN	427.6	Premature beats	circulatory system	382	29485	3	0	0	0.128008	-0.567027	0.567209	0.359775	0.115012	1	0.940365
chr11.114726432.A.T	rs1712779	T	Severity	CAV-FE	T	-	279.11	Deficiency of humoral immunity	endocrine/metabolic	105	27632	2	0	0	0.117775	0.226659	1.2544	0.143814	0.115013	1	0.940365
chrX.12885540.A.T	rs179008	T	Severity; Risk factor	CAV	T	TLR7	289.3	Personal history of diseases of blood and blood-forming organs	hematopoietic	536	33534	3	0.0277537	38.093	3.23065	0.151316	1.16336	0.0960102	0.115017	1	0.940365
chr3.148742201.A.C	rs5186	C	Severity	CAV	C	AGTR1	290.1	Dementias	mental disorders	626	35126	3	0.0047345	2.05343	2.04193	-0.128296	0.879593	0.0814043	0.115019	1	0.940365
chr9.131672331.T.G	rs12551879	G	Severity	CAV	G	RAPGEF1	427.6	Premature beats	circulatory system	384	29565	3	0	0	0.161184	-0.236276	0.789563	0.149919	0.115019	1	0.940365
chr12.8058591.T.C	rs7842	C	Risk factor; Severity	CAV	C	C3AR1	276.41	Acidosis	endocrine/metabolic	194	34228	3	0.0200768	32.7778	2.97521	-0.181001	0.834435	0.114849	0.115027	1	0.940365
chr9.133251249.A.G	rs7849280	G	Protective	CAV	G	ABO	562.2	Diverticulitis	digestive	353	28345	3	0	0	1.01473	0.175171	1.19145	0.111153	0.115038	1	0.940365
chr13.112889041.C.T	rs9577175	T	Severity	CAV	T	ATP11A	053	Herpes zoster	infectious diseases	663	27790	3	0.000549228	15.1378	2.35676	0.113016	1.11965	0.0717134	0.115039	1	0.940365
chr14.76832814.C.CT	rs34279101	CT	Severity	CAV	CT	LRRC74A	474	Acute and chronic tonsillitis	respiratory	144	26342	3	0	0	1.57967	0.240591	1.272	0.152666	0.115042	1	0.940365
chrX.15581240.G.A	rs147464721	A	Severity	CAV	A	ACE2	686	Other local infections of skin and subcutaneous tissue	dermatologic	302	33813	3	0	0	0.0014699	1.12229	3.07189	0.712147	0.115042	1	0.940365
chr1.205208489.G.A	rs11240388	G	Severity	CAV-FE	A	DSTYK	569	Other disorders of intestine	digestive	480	23458	2	0.0154559	50.8092	2.0329	-0.119691	0.887195	0.0759505	0.115047	1	0.940365
chr5.142872984.C.T	rs10039856	C	Severity	CAV	T	ARHGAP26	550.2	Diaphragmatic hernia	digestive	342	36195	3	0	0	1.3226	0.14952	1.16128	0.0948797	0.11505	1	0.940365
chr5.132485305.G.A	rs17622656	A	Risk factor	FCP + IP	A	IRF1	960.2	Allergy/adverse effect of penicillin	injuries & poisonings	199	36864	3	0.0747051	62.7719	5.37229	0.186289	1.20477	0.118213	0.115054	1	0.940365
chr3.157438240.A.G	rs1840680	AG genotype)	Protective	CAV	A	PTX3	474.2	Chronic tonsillitis and adenoiditis	respiratory	108	26645	3	0.0118648	0	1.98651	-0.238022	0.788185	0.151043	0.115059	1	0.940365
chr2.6013310.G.A	rs73910904	A	Risk factor	CAV	A	-	741.3	Difficulty in walking	musculoskeletal	152	23113	2	0	0	0.0320088	-0.921669	0.397855	0.584875	0.115063	1	0.940365
chr15.34253720.A.G	rs2705343	G	Severity	CAV-FE	G	SLC12A6	465.2	Acute pharyngitis	respiratory	1239	27808	3	0.0197004	64.6477	5.65734	-0.091807	0.912281	0.0582618	0.11508	1	0.940365
chr4.67963489.G.A	rs6552134	G	Possible functional consequences	FCP + IP	G	TMPRSS11A	241	Nontoxic nodular goiter	endocrine/metabolic	1518	23013	2	0	0	0.276647	0.0647378	1.06688	0.0410844	0.115089	1	0.940365
chr15.60845514.G.A	rs17303202	A	Risk factor; Severity	CAV-FE	A	RORA	286.9	Abnormal coagulation profile	hematopoietic	206	35975	3	0	0	1.51398	0.173429	1.18938	0.110064	0.115094	1	0.940365
chr5.159315942.T.G	rs3212227	T	Severity	FCP	G	IL12B	259	Other endocrine disorders	endocrine/metabolic	181	35036	3	0.00269973	10.5227	2.2352	0.18429	1.20236	0.116957	0.115096	1	0.940365
chr1.46309111.A.G	rs41292543	G	Severity	CAV-FE	G	UQCRH	427.3	Other specified cardiac dysrhythmias	circulatory system	537	29651	3	0	0	0.998643	0.194376	1.21455	0.123364	0.115111	1	0.940365
chr9.132278286.T.C	rs11243705	C	Severity	CAV	C	SETX	365	Glaucoma	sense organs	2232	33463	3	0	0	1.71701	0.0737695	1.07656	0.04682	0.115118	1	0.940365
chr3.141689849.A.G	rs6440031	G	Severity	CAV	A	LINC02618	394	Rheumatic disease of the heart valves	circulatory system	470	31006	3	0.0648501	37.9323	3.22229	-0.225501	0.798117	0.14312	0.115118	1	0.940365
chrX.15600835.T.C	rs4646116	C	Risk factor	FCP + IP	C	ACE2	415	Pulmonary heart disease	circulatory system	750	37936	3	0.196582	15.4112	2.36438	0.750613	2.1183	0.4764	0.115119	1	0.940365
chr14.80203237.T.C	rs225014	C	Severity	CAV	C	DIO2	514	Abnormal findings examination of lungs	respiratory	939	35325	3	0	0	1.78292	0.0755714	1.0785	0.0479643	0.115124	1	0.940365
chr1.173115604.T.G	rs17300100	G	Severity	CAV	G	-	401.21	Hypertensive heart disease	circulatory system	291	21493	3	0	0	0.826941	0.282632	1.32662	0.179384	0.115125	1	0.940365
chr1.46309111.A.G	rs41292543	G	Severity	CAV-FE	G	UQCRH	627.1	Postmenopausal bleeding	genitourinary	563	31409	3	0.0335704	28.1904	2.78514	0.206135	1.22892	0.130833	0.115127	1	0.940365
chr8.97128242.T.C	rs7817272	C	Severity	CAV	C	CPQ	300.4	Dysthymic disorder	mental disorders	612	24328	3	0.000215961	0	1.48532	0.100162	1.10535	0.0635734	0.115132	1	0.940365
chr10.89010241.T.C	rs982764	T	Severity	CAV-FE	C	FAS	428.1	Congestive heart failure (CHF) NOS	circulatory system	1102	33924	3	0.00290194	20.0782	2.50245	0.0771559	1.08021	0.0489743	0.115155	1	0.940365
chr6.105878879.T.A	rs9386484	T	Severity	CAV	A	-	721.2	Spondylosis with myelopathy	musculoskeletal	214	27665	3	0.0172815	22.5381	2.58192	-0.174003	0.840294	0.110448	0.115157	1	0.940365
chr3.101705614.T.C	rs11919389	C	Risk factor	CAV	C	PDCL3P4	737	Curvature of spine	musculoskeletal	306	35934	3	0	0	1.31144	-0.145804	0.864327	0.0925487	0.115158	1	0.940365
chr20.50172836.A.G	rs6122883	G	Severity	CAV-FE	G	LINC01273	580.3	Nephritis and nephropathy without mention of glomerulonephritis	genitourinary	250	31653	3	0.0181021	34.4772	3.05237	0.160694	1.17433	0.102002	0.115164	1	0.940365
chr3.141689849.A.G	rs6440031	G	Severity	CAV	A	LINC02618	295.1	Schizophrenia	mental disorders	446	21482	3	4.57804e-06	23.636	2.61904	0.229475	1.25794	0.145662	0.115166	1	0.940365
chr2.162267541.C.T	rs1990760	T	Risk factor; Severity	CAV	C	IFIH1	696	Psoriasis and related disorders	dermatologic	314	10748	1	NA	NA	0	-0.13285	0.875596	0.0843289	0.115168	1	0.940365
chr7.22728408.A.G	rs2069837	G	Severity	CAV-FE	G	IL6	536.8	Dyspepsia and other specified disorders of function of stomach	digestive	110	23156	2	0	0	0.0898153	0.316763	1.37268	0.201072	0.115171	1	0.940365
chr14.55263686.C.T	rs10140801	T	Severity	CAV-FE	T	FBXO34-AS1	193	Thyroid cancer	neoplasms	408	28724	2	0.029757	71.7039	3.53406	-0.118041	0.88866	0.0749294	0.115172	1	0.940365
chr9.87725456.A.T	rs56952354	A;T	Possible functional consequences	FCP + IP	T	CTSL	773	NA	NA	3050	22514	2	0	0	0.760192	0.174414	1.19055	0.110713	0.115173	1	0.940365
chrX.12889539.C.G	rs3853839	G	Severity; Risk factor	CAV-FE	G	TLR7	401.2	Hypertensive heart and/or renal disease	circulatory system	463	20399	3	0	0	1.02232	0.153776	1.16623	0.0976145	0.115178	1	0.940365
chr12.47879112.A.G	rs2228570	AG genotype	Severity	CAV	A	VDR	458	Hypotension	circulatory system	407	31719	3	0.0235406	53.5185	4.30279	-0.127624	0.880184	0.0810143	0.11518	1	0.940365
chr2.195994321.C.T	rs191631470	T	Severity	CAV	T	DNAH7	707.1	Decubitus ulcer	dermatologic	232	37686	3	0	0	0.210543	0.814571	2.25821	0.517095	0.115191	1	0.940365
chr1.161544752.A.C	rs396991	C	Severity	CAV-FE	C	FCGR3A	290.16	Vascular dementia	mental disorders	122	21434	2	0	0	0.632983	0.219513	1.24547	0.139351	0.115197	1	0.940365
chr2.127137039.A.G	rs744373	G	Severity	CAV	G	-	613	Other nonmalignant breast conditions	genitourinary	678	37326	3	0	0	0.781766	0.0898921	1.09406	0.0570651	0.115198	1	0.940365
chr12.47844974.A.G	rs731236	AG and AA genotype	Severity	CAV	G	VDR	275.6	Hypercalcemia	endocrine/metabolic	721	37276	3	0.0284634	71.1609	6.93502	-0.0937478	0.910512	0.0595129	0.115198	1	0.940365
chr6.147217556.A.G	rs116898161	G	Severity	CAV	G	STXBP5	340	Migraine	neurological	1816	33568	3	0	0	0.173914	-0.226053	0.797676	0.143505	0.115203	1	0.940365
chr17.63488670.G.A	rs4343	G	Severity; Risk factor	CAV	G	ACE	550.5	Ventral hernia	digestive	494	23909	2	0	0	0.040921	-0.111736	0.89428	0.0709336	0.115204	1	0.940365
chr4.5820150.T.C	rs3774881	T	Severity	CAV	C	CRMP1	586	Other disorders of the kidney and ureters	genitourinary	1085	22681	2	0	0	0.323213	-0.0882888	0.915496	0.0560484	0.115205	1	0.940365
chr1.87162490.C.T	rs10873821	C	Severity	CAV	C	LINC01140	483	Acute bronchitis and bronchiolitis	respiratory	117	8055	1	NA	NA	0	0.214001	1.23862	0.135855	0.115208	1	0.940365
chr9.132278286.T.C	rs11243705	C	Severity	CAV	C	SETX	706.2	Sebaceous cyst	dermatologic	453	32537	3	0	0	0.546719	0.146734	1.15805	0.0931531	0.115213	1	0.940365
chr17.45714244.T.C	rs113661667	C	Risk factor	CAV-FE	C	LINC02210-CRHR1	960	Poisoning by antibiotics	injuries & poisonings	320	36922	3	0	0	0.455928	-0.182269	0.833377	0.115713	0.115214	1	0.940365
chr5.180810828.C.T	rs113791144	T	Severity	CAV	T	-	367	Disorders of refraction and accommodation; blindness and low vision	sense organs	1514	34669	3	0.0159023	49.4371	3.95547	0.107085	1.11303	0.0679832	0.115218	1	0.940365
chr5.180810828.C.T	rs113791144	T	Severity	CAV	T	-	733.4	Aseptic necrosis of bone	musculoskeletal	170	32147	3	0	0	0.316363	-0.433182	0.648442	0.27501	0.115221	1	0.940365
chrX.15600835.T.C	rs4646116	C	Risk factor	FCP + IP	C	ACE2	535	Gastritis and duodenitis	digestive	1117	36046	3	1.92839	72.0627	7.1589	0.749088	2.11507	0.475581	0.115233	1	0.940365
chr9.87724615.A.G	rs3128509	A;G	Possible functional consequences	FCP + IP	A	CTSL	735.21	Hammer toe (acquired)	musculoskeletal	382	35274	3	0	0	0.611539	-0.136217	0.872653	0.0864815	0.115234	1	0.940365
chr13.73984368.C.T	rs12871414	C	Severity	CAV	T	KLF12	401.2	Hypertensive heart and/or renal disease	circulatory system	474	21526	3	3.53435e-07	0	1.70505	0.137636	1.14756	0.0873838	0.115238	1	0.940365
chr6.18015216.C.T	rs140247774	T	Severity	CAV	T	-	427.6	Premature beats	circulatory system	382	29377	3	0	0	0.989975	0.296561	1.34522	0.188284	0.11524	1	0.940365
chr4.143996657.T.C	rs6840234	C	Protective	FCP + IP	T	GYPB	765	Cervical radiculitis	symptoms	871	24609	3	0	0	0.555037	0.0795423	1.08279	0.0505008	0.11524	1	0.940365
chr5.159315942.T.G	rs3212227	T	Severity	FCP	G	IL12B	429.2	Abnormal function study of cardiovascular system	circulatory system	347	34047	3	0	0	0.477389	-0.135396	0.87337	0.0859622	0.115242	1	0.940365
chr4.166008836.A.T	rs17047200	TT genotype	Severity (TT genotype)*Conflicting; Risk factor (AA genotype)*Conflicting	CAV	T	TLL1	252	Disorders of parathyroid gland	endocrine/metabolic	662	34280	3	0.0274776	60.3459	5.04361	-0.116304	0.890205	0.073841	0.115243	1	0.940365
chr3.1052111.C.G	rs1504061	G	Severity	CAV	G	-	594.1	Calculus of kidney	genitourinary	1206	36945	3	0	0	0.436482	0.13127	1.14028	0.0833435	0.115247	1	0.940365
chr19.50259161.A.G	rs1651553	G	Severity	CAV	A	MYH14	038	Septicemia	infectious diseases	352	35473	3	0	0	1.673	0.130533	1.13944	0.0828773	0.115253	1	0.940365
chr3.148742201.A.C	rs5186	C	Severity	CAV	C	AGTR1	304	Adjustment reaction	mental disorders	1063	24352	3	0.0185675	60.6135	5.07788	-0.094983	0.909388	0.0603073	0.11526	1	0.940365
chr1.244873270.T.C	rs12130553	C	Severity	CAV	C	-	722.6	Degeneration of intervertebral disc	musculoskeletal	138	9458	1	NA	NA	0	0.1934	1.21337	0.122797	0.115265	1	0.940365
chr3.148742201.A.C	rs5186	C	Severity	CAV	C	AGTR1	475.9	Postnasal drip	respiratory	758	26694	3	0	0	0.87212	-0.11109	0.894858	0.0705352	0.115266	1	0.940365
chr4.188627868.CTCT.C	rs1734523522	C	Severity	CAV	C	LINC01060	278.1	Obesity	endocrine/metabolic	7116	25509	3	0	0	0.104919	-0.0517213	0.949593	0.0328402	0.11527	1	0.940365
chr11.2872637.A.G	rs10766439	A	Severity	CAV	A	-	714	Rheumatoid arthritis and other inflammatory polyarthropathies	musculoskeletal	930	35080	3	0	0	0.797562	0.0852441	1.08898	0.0541265	0.115279	1	0.940365
chr1.35908500.C.T	rs2765013	C	Severity	CAV	T	AGO1	363	Chorioretinal inflammations, scars, and other disorders of choroid	sense organs	142	33351	3	0.00720435	30.3354	2.8709	-0.22163	0.801212	0.140726	0.11528	1	0.940365
chr13.23084699.A.G	rs1984162	G	Severity	CAV	G	-	286.81	Primary hypercoagulable state	hematopoietic	285	35948	3	0	0	0.143694	-0.167511	0.845768	0.106364	0.115284	1	0.940365
chr9.133257521.T.TC	rs8176719	TC	Severity; Risk factor	CAV-FE	TC	ABO	300.11	Generalized anxiety disorder	mental disorders	1123	24292	3	0	0	0.214232	0.0744413	1.07728	0.047269	0.115293	1	0.940365
chr12.8058591.T.C	rs7842	C	Risk factor; Severity	CAV	C	C3AR1	585.2	Renal failure NOS	genitourinary	159	32057	3	0.0381166	39.7177	3.31773	-0.199086	0.819479	0.126417	0.115295	1	0.940365
chr6.12216733.A.G	rs10755709	A	Severity	CAV	G	-	577.3	Cyst and pseudocyst of pancreas	digestive	192	37058	3	0	0	0.400503	0.168796	1.18388	0.107183	0.115295	1	0.940365
chr9.133257521.T.TC	rs8176719	TC	Severity; Risk factor	CAV-FE	TC	ABO	790	Nonspecific findings on examination of blood	symptoms	154	32683	3	0.215647	74.2493	7.76678	0.194018	1.21412	0.123202	0.115304	1	0.940365
chr2.195994321.C.T	rs191631470	T	Severity	CAV	T	DNAH7	737.3	Kyphoscoliosis and scoliosis	musculoskeletal	272	35946	3	0	0	0.140101	0.946215	2.57594	0.60085	0.115304	1	0.940365
chr4.5820150.T.C	rs3774881	T	Severity	CAV	C	CRMP1	202.2	Non-Hodgkins lymphoma	neoplasms	171	26523	2	0	0	0.148679	-0.221101	0.801636	0.140402	0.115309	1	0.940365
chr1.12207235.C.T	rs3397	T	Severity	CAV-FE	C	TNFRSF1B	613.5	Mastodynia	genitourinary	257	21647	2	0	0	0.911749	-0.152128	0.858879	0.0966045	0.115315	1	0.940365
chr4.71742666.T.G	rs2282679	G	Severity	CAV	G	GC	628	Ovarian cyst	genitourinary	368	31408	3	0	0	0.29076	-0.166968	0.846227	0.10603	0.115319	1	0.940365
chr6.45737076.T.A	rs16873740	A	Severity	CAV	A	-	261.4	Vitamin D deficiency	endocrine/metabolic	8628	25167	3	0	0	0.147889	-0.0391276	0.961628	0.0248473	0.115319	1	0.940365
chr18.6461231.C.G	rs11659676	G	Severity	CAV-FE	G	RPL6P27	751.2	Congenital anomalies of urinary system	congenital anomalies	113	28397	2	0.0348788	45.0605	1.82018	-0.218008	0.804119	0.138443	0.115324	1	0.940365
chr7.22728630.G.T	rs2066992	T	Protective	CAV-FE	T	IL6	715.1	Sacroiliitis NEC	musculoskeletal	336	36125	3	0.0764686	55.4986	4.49425	0.194518	1.21473	0.123527	0.115324	1	0.940365
chrX.15586459.TAAATC.T	rs755766792	T	Severity	CAV	T	ACE2	726	Peripheral enthesopathies and allied syndromes	musculoskeletal	2626	29419	3	0	0	0.284379	0.686882	1.98751	0.436207	0.115333	1	0.940365
chrX.15596127.G.T	rs146598386	T	Severity	CAV	T	ACE2	573	Other disorders of liver	digestive	418	32861	3	0.0407366	0	1.09332	0.728515	2.072	0.462649	0.115335	1	0.940365
chr4.5820150.T.C	rs3774881	T	Severity	CAV	C	CRMP1	792.1	Papanicolaou smear of cervix or vagina with atypical squamous cells	genitourinary	224	24439	2	0	0	0.35	0.169387	1.18458	0.107572	0.115337	1	0.940365
chr22.22210343.A.T	rs5757427	T	Severity	CAV	A	IGLV10-54	365.1	Open-angle glaucoma	sense organs	217	21991	3	2.27024e-06	7.89025	2.17132	-0.188174	0.828471	0.119502	0.115338	1	0.940365
chr1.206773552.T.C	rs1800896	C	Severity	FCP	C	IL10	395	Heart valve disorders	circulatory system	1820	34859	3	0	0	0.489777	0.0574065	1.05909	0.0364569	0.115339	1	0.940365
chr13.33129529.C.G	rs34425674	G	Risk factor	CAV	G	STARD13	706.2	Sebaceous cyst	dermatologic	457	33067	3	0	0	0.153189	0.416548	1.51672	0.264535	0.115339	1	0.940365
chr1.12192898.T.G	rs1061622	T	Severity	CAV-FE	G	TNFRSF1B	599.5	Frequency of urination and polyuria	genitourinary	2397	28936	3	0.00312016	38.5028	3.25218	-0.0623195	0.939583	0.039577	0.11534	1	0.940365
chr17.35880776.C.T	rs2107538	T	Risk factor; Severity	FCP	T	CCL5	355.1	Chronic pain syndrome	neurological	597	35207	3	0.0349366	65.1895	5.74539	0.102531	1.10797	0.0651145	0.115341	1	0.940365
chr1.3081749.G.A	rs12745140	A	Severity	CAV	A	PRDM16	740.9	Osteoarthrosis NOS	musculoskeletal	2845	30546	3	0	0	0.65051	0.108108	1.11417	0.0686569	0.115347	1	0.940365
chr13.73984368.C.T	rs12871414	C	Severity	CAV	T	KLF12	276.1	Electrolyte imbalance	endocrine/metabolic	2388	33607	3	0	0	0.594456	-0.0635064	0.938468	0.0403317	0.115348	1	0.940365
chr4.67910532.T.C	rs9998258	T	Possible functional consequences	FCP + IP	C	TMPRSS11A	293.1	Swelling, mass, or lump in head and neck [Space-occupying lesion, intracranial NOS]	mental disorders	422	37891	3	2.15173e-06	28.4387	2.7948	0.249049	1.2828	0.158167	0.11535	1	0.940365
chr9.30504351.C.T	rs17775810	TT genotype	Protective	CAV	T	LINC01242	550.6	Incisional hernia	digestive	235	36067	3	0	0	0.0525986	0.199284	1.22053	0.126563	0.115353	1	0.940365
chr7.128938247.T.G	rs10488631	TCTA haplotype	Severity in European-Americans	CAV	T	IRF5	790	Nonspecific findings on examination of blood	symptoms	125	21235	2	0.130143	78.4891	4.6488	0.208443	1.23176	0.13238	0.115355	1	0.940365
chr17.35880776.C.T	rs2107538	T	Risk factor; Severity	FCP	T	CCL5	313.1	Attention deficit hyperactivity disorder	mental disorders	219	38153	3	0	0	1.49026	0.179042	1.19607	0.113711	0.115364	1	0.940365
chr14.72467521.C.T	rs12587980	T	Severity	CAV	T	RGS6	368	Visual disturbances	sense organs	1133	35275	3	0.00360563	33.6393	3.01383	-0.0721542	0.930387	0.045826	0.115366	1	0.940365
chr4.68840276.G.A	rs115162070	G	Severity	CAV	A	-	350	Abnormal movement	neurological	3322	33215	3	0.0132314	50.9517	4.07762	0.105794	1.11159	0.0671911	0.115366	1	0.940365
chr2.113129630.T.C	rs419598	C	Risk factor	CAV	C	IL1RN	585.32	End stage renal disease	genitourinary	1136	31860	3	0	0	0.904416	0.0939411	1.0985	0.0596634	0.115368	1	0.940365
chr11.1219991.G.T	rs35705950	T	Protective	CAV	T	MUC5B	300.9	Posttraumatic stress disorder	mental disorders	506	24106	3	0	0	0.609877	-0.250439	0.778459	0.159059	0.115371	1	0.940365
chr19.35687796.G.A	rs77127536	A	Severity	CAV	A	TYMSP2	411	Ischemic Heart Disease	circulatory system	4473	32996	3	0.00852623	69.035	6.4589	0.0546957	1.05622	0.0347384	0.115372	1	0.940365
chr5.77379593.G.A	rs7715119	A	Severity	CAV-FE	A	PDE8B	1015	NA	NA	288	38077	3	0.12191	65.16	5.74052	0.181772	1.19934	0.11545	0.115378	1	0.940365
chr3.61768231.T.A	rs672699	A	Severity	CAV	T	PTPRG	598.9	NA	NA	378	38068	3	0.0118569	22.4102	2.57766	0.12488	1.13301	0.0793157	0.11538	1	0.940365
chr4.111691870.C.T	rs112641600	C	Severity	CAV	T	-	327.7	Sleep related movement disorders	neurological	300	30135	3	0	0	0.335755	0.232355	1.26157	0.147577	0.115381	1	0.940365
chr21.41507982.C.A	rs75603675	A	Protective*Conflicting; Risk factor*Conflicting; Severity*Conflicting	CAV	A	TMPRSS2	870	Open wounds of head; neck; and trunk	injuries & poisonings	107	36276	3	0	0	0.546763	-0.239992	0.786634	0.15243	0.115386	1	0.940365
chr17.45422978.G.C	rs1230082	G	Severity	CAV	G	ARHGAP27	386	Vertiginous syndromes and other disorders of vestibular system	sense organs	387	24728	2	0	0	0.00168122	-0.122685	0.884542	0.0779233	0.115388	1	0.940365
chr7.128938247.T.G	rs10488631	TCTA haplotype	Severity in European-Americans	CAV	T	IRF5	604	Disorders of penis	genitourinary	200	22189	2	0	0	0.0255628	0.163548	1.17768	0.103878	0.115389	1	0.940365
chrX.15566297.A.G	rs4646179	G	Severity	CAV	G	ACE2	244.2	Acquired hypothyroidism	endocrine/metabolic	910	31215	3	0	0	0.521757	0.25047	1.28463	0.159087	0.11539	1	0.940365
chr21.41508701.T.G	rs4283504	T	Possible functional consequences	FCP + IP	T	TMPRSS2	598.9	NA	NA	370	37245	3	0	0	0.558971	0.185199	1.20346	0.11763	0.115392	1	0.940365
chr1.230710048.A.G	rs699	G	Severity	CAV	G	AGT	041	Bacterial infection NOS	infectious diseases	113	12853	1	NA	NA	0	-0.219393	0.803006	0.139349	0.115392	1	0.940365
chr10.89010241.T.C	rs982764	T	Severity	CAV-FE	C	FAS	369	Infection of the eye	sense organs	853	33425	3	0	0	0.296462	0.0833216	1.08689	0.0529232	0.115398	1	0.940365
chr13.102695866.A.G	rs599976	G	Severity	CAV-FE	G	METTL21C	561.2	NA	NA	901	36823	3	0	0	0.158912	0.111298	1.11773	0.0706936	0.115401	1	0.940365
chr21.41508701.T.G	rs4283504	T	Possible functional consequences	FCP + IP	T	TMPRSS2	598	Abnormal findings on examination of urine	genitourinary	370	37243	3	0	0	0.558841	0.185193	1.20345	0.11763	0.115402	1	0.940365
chr16.3500977.C.G	rs2301762	G	Severity	CAV	G	CLUAP1	362.9	Retinal edema	sense organs	339	33443	3	2.81877e-08	18.5517	2.45555	0.311332	1.36524	0.19775	0.115402	1	0.940365
chr1.244873270.T.C	rs12130553	C	Severity	CAV	C	-	555	Inflammatory bowel disease and other gastroenteritis and colitis	digestive	521	8317	1	NA	NA	0	0.104267	1.1099	0.0662292	0.115408	1	0.940365
chr16.16924042.C.A	rs1453512	A	Severity	CAV	C	-	440	Atherosclerosis	circulatory system	599	32933	3	0	0	0.764779	0.107656	1.11366	0.0683818	0.115408	1	0.940365
chr6.158608455.C.T	rs117665206	T	Severity	CAV	T	TMEM181	531.4	Peptic ulcer, site unspecified	digestive	296	38493	3	0	0	0.820527	1.15136	3.16248	0.731344	0.115417	1	0.940365
chr5.174562335.T.A	rs2220543	T	Severity	CAV	A	SUMO2P6	586	Other disorders of the kidney and ureters	genitourinary	1658	31793	3	0	0	0.242262	-0.0620242	0.93986	0.0393979	0.115417	1	0.940365
chr15.33615902.C.T	rs12593288	C	Severity	CAV	T	RYR3	429.1	Heart transplant/surgery	circulatory system	116	33763	3	0.0190537	8.40206	2.18346	0.293573	1.34121	0.186478	0.115418	1	0.940365
chr6.147217556.A.G	rs116898161	G	Severity	CAV	G	STXBP5	362.6	Peripheral retinal degenerations	sense organs	202	33676	3	0	0	0.00333471	-0.917416	0.39955	0.58275	0.115421	1	0.940365
chr11.320772.A.G	rs12252	G	Severity; Risk factor	CAV	G	IFITM3	740.9	Osteoarthrosis NOS	musculoskeletal	2770	29776	3	0.00484947	35.4106	3.09648	-0.0693277	0.933021	0.0440375	0.115421	1	0.940365
chr3.126118894.C.T	rs1868132	T	Severity	CAV	T	ALDH1L1	574.2	Calculus of bile duct	digestive	146	28130	2	0	0	0.0423285	-0.338269	0.713003	0.214872	0.115422	1	0.940365
chr1.46309111.A.G	rs41292543	G	Severity	CAV-FE	G	UQCRH	557	Intestinal malabsorption (non-celiac)	digestive	136	28406	3	0	0	0.433975	-0.490879	0.612088	0.311813	0.115423	1	0.940365
chr3.146517122.G.A	rs343320	A	Severity	CAV-FE	A	PLSCR1	227.1	Benign neoplasm of adrenal gland	neoplasms	106	38083	3	0	0	0.987603	0.425099	1.52974	0.270031	0.115428	1	0.940365
chr21.41508701.T.G	rs4283504	T	Possible functional consequences	FCP + IP	T	TMPRSS2	433.1	Occlusion and stenosis of precerebral arteries	circulatory system	659	34922	3	0.011448	4.89873	2.10302	-0.173236	0.840939	0.110044	0.115431	1	0.940365
chr1.27373964.C.T	rs141300199	T	Severity	CAV	T	FCN3	241.1	Nontoxic uninodular goiter	endocrine/metabolic	1442	31231	3	0.611823	14.1976	2.33094	0.750663	2.1184	0.476842	0.115432	1	0.940365
chr11.611919.C.G	rs702966	C	Severity in African-Americans	CAV	G	PHRF1	153.3	Malignant neoplasm of rectum, rectosigmoid junction, and anus	neoplasms	508	26354	2	0	0	0.112671	-0.10915	0.896596	0.0693348	0.115432	1	0.940365
chr4.166008836.A.T	rs17047200	TT genotype	Severity (TT genotype)*Conflicting; Risk factor (AA genotype)*Conflicting	CAV	T	TLL1	356	Hereditary and idiopathic peripheral neuropathy	neurological	454	35588	3	0.016831	44.4113	3.59785	0.132267	1.14141	0.0840201	0.115435	1	0.940365
chr17.49863303.C.T	rs77534576	T	Severity	CAV	T	-	275.5	Disorders of calcium/phosphorus metabolism	endocrine/metabolic	311	37246	3	1.75486	53.1281	4.26695	0.380636	1.46321	0.241792	0.115435	1	0.940365
chr1.155175305.G.A	rs7528026	A	Severity	CAV	A	TRIM46	687.2	NA	NA	302	38121	3	0	0	0.0883389	-0.713227	0.49006	0.453065	0.115435	1	0.940365
chr9.132278286.T.C	rs11243705	C	Severity	CAV	C	SETX	296.22	Major depressive disorder	mental disorders	5917	23897	3	0	0	0.9509	0.0482929	1.04948	0.0306775	0.115438	1	0.940365
chr10.52771466.C.T	rs1800451	T	Potential functional effect on protein	FCP + IP	T	MBL2	369.5	Conjunctivitis, infectious	sense organs	765	33479	3	0	0	0.541202	-0.147346	0.862995	0.0936004	0.115441	1	0.940365
chr6.31153649.G.A	rs143334143	A	Severity; Risk factor	CAV-FE	A	CCHCR1	619	Noninflammatory female genital disorders	genitourinary	2058	34578	3	0	0	0.298621	-0.0986659	0.906045	0.0626777	0.115446	1	0.940365
chr9.133251249.A.G	rs7849280	G	Protective	CAV	G	ABO	090.2	Gonococcal infections	infectious diseases	227	37737	3	0	0	0.601442	0.214631	1.2394	0.136346	0.115448	1	0.940365
chr1.3081749.G.A	rs12745140	A	Severity	CAV	A	PRDM16	715.1	Sacroiliitis NEC	musculoskeletal	332	35574	3	0	0	0.797763	0.240082	1.27135	0.152515	0.115451	1	0.940365
chr15.33615902.C.T	rs12593288	C	Severity	CAV	T	RYR3	327.4	Insomnia	neurological	3283	30253	3	4.68001e-06	17.963	2.43792	0.0594151	1.06122	0.0377454	0.115464	1	0.940365
chr14.102356233.A.G	rs11160678	G	Severity	CAV	G	CINP	619.5	Noninflammatory disorders of vulva and perineum	genitourinary	127	34025	3	0.0497165	42.1983	3.4601	0.210388	1.23416	0.133656	0.115464	1	0.940365
chr12.47903511.T.C	rs11574018	C	Severity	CAV	C	VDR	743.11	Osteoporosis NOS	musculoskeletal	2385	34805	3	0	0	0.00542912	1.93721	6.93935	1.23068	0.115465	1	0.940365
chr6.31575254.G.A	rs1800629	A	Risk factor*Conflicting; Severity*Conflicting; Protective*Conflicting	CAV-FE	A	TNF	327.7	Sleep related movement disorders	neurological	301	30615	3	0.0131076	4.94719	2.10409	0.213091	1.2375	0.135374	0.115467	1	0.940365
chr4.44416575.T.C	rs35540967	C	Severity	CAV	C	KCTD8	291.4	Specific nonpsychotic mental disorders due to brain damage	mental disorders	202	34958	3	0	0	1.21635	0.289269	1.33545	0.183771	0.11547	1	0.940365
chr3.61768231.T.A	rs672699	A	Severity	CAV	T	PTPRG	598	Abnormal findings on examination of urine	genitourinary	378	38065	3	0.0118441	22.3759	2.57652	0.124849	1.13298	0.0793161	0.115471	1	0.940365
chr3.126118894.C.T	rs1868132	T	Severity	CAV	T	ALDH1L1	279.7	Other immunological findings	endocrine/metabolic	1134	27627	2	0.0332135	73.6039	3.78844	0.106618	1.11251	0.0677338	0.115471	1	0.940365
chr17.45422978.G.C	rs1230082	G	Severity	CAV	G	ARHGAP27	301.2	Antisocial/borderline personality disorder	mental disorders	127	18291	2	0	0	0.847713	-0.215027	0.806519	0.136607	0.115475	1	0.940365
chrX.15592465.T.A	rs73195521	A	Severity	CAV	A	ACE2	452	Other venous embolism and thrombosis	circulatory system	971	32001	3	0	0	0.00212486	1.20213	3.3272	0.763728	0.11548	1	0.940365
chr10.76490426.T.C	rs114026383	C	Risk factor for European population	CAV	C	LRMDA	721.2	Spondylosis with myelopathy	musculoskeletal	241	33328	3	0	0	0.0696391	-0.713479	0.489937	0.453283	0.115482	1	0.940365
chr6.31575324.G.A	rs361525	G	Severity	CAV-FE	A	TNF	579	Other symptoms involving abdomen and pelvis	digestive	281	34297	3	0.128996	56.8366	4.63355	0.284583	1.32921	0.1808	0.115483	1	0.940365
chr7.117559590.ATCT.A	rs113993960	A	Severity	CAV	A	CFTR	512	Other symptoms of respiratory system	respiratory	9909	23041	3	0	0	0.286253	0.198957	1.22013	0.126401	0.115484	1	0.940365
chr1.46309111.A.G	rs41292543	G	Severity	CAV-FE	G	UQCRH	379.2	Disorders of vitreous body	sense organs	942	33687	3	0	0	0.533701	-0.16813	0.845244	0.106817	0.115487	1	0.940365
chr9.87726151.C.T	rs41312184	C;T	Possible functional consequences	FCP + IP	T	CTSL	202	Cancer of other lymphoid, histiocytic tissue	neoplasms	249	38356	3	0	0	0.0555605	0.468853	1.59816	0.297873	0.115487	1	0.940365
chr19.50379362.T.C	rs1405655	C	Severity	CAV-FE	T	NR1H2	705	Disorders of sweat glands	dermatologic	109	7746	1	NA	NA	0	-0.216626	0.805231	0.137629	0.115492	1	0.940365
chr1.214663607.G.A	rs143976001	A	Severity	CAV	A	CENPF	443	Peripheral vascular disease	circulatory system	2227	21487	2	0	0	0.663119	0.680036	1.97395	0.432053	0.115495	1	0.940365
chr17.34252769.A.G	rs1024611	G	Risk factor	CAV	G	CCL2	456	Chronic venous insufficiency [CVI]	circulatory system	1185	31933	3	9.6472e-07	0.798025	2.01609	0.0747523	1.07762	0.0474933	0.115498	1	0.940365
chr7.107967457.C.T	rs2237698	T	Severity	CAV	T	LAMB1	279	Disorders involving the immune mechanism	endocrine/metabolic	281	36276	3	0	0	0.326336	-0.220968	0.801743	0.14039	0.115498	1	0.940365
chr21.33252612.A.G	rs2236757	A	Severity	CAV-FE	A	IFNAR2	415.1	Acute pulmonary heart disease	circulatory system	579	36449	3	4.94905e-06	0	1.68333	0.104891	1.11059	0.066642	0.115501	1	0.940365
chr21.41660268.A.T	rs2252109	A	Severity	CAV	T	-	332	Parkinson's disease	neurological	163	10954	1	NA	NA	0	-0.177915	0.837014	0.113039	0.115504	1	0.940365
chr12.47844974.A.G	rs731236	AG and AA genotype	Severity	CAV	G	VDR	291.4	Specific nonpsychotic mental disorders due to brain damage	mental disorders	202	35109	3	0	0	1.16143	0.164066	1.17829	0.104241	0.115508	1	0.940365
chr5.132485305.G.A	rs17622656	A	Risk factor	FCP + IP	A	IRF1	428.1	Congestive heart failure (CHF) NOS	circulatory system	1108	34004	3	0.00193846	14.5391	2.34025	-0.0932729	0.910945	0.0592624	0.115511	1	0.940365
chr15.34253720.A.G	rs2705343	G	Severity	CAV-FE	G	SLC12A6	306	Other mental disorder	mental disorders	743	23820	3	0	0	0.124176	-0.119045	0.887768	0.0756375	0.115514	1	0.940365
chr6.158608455.C.T	rs117665206	T	Severity	CAV	T	TMEM181	709.2	Sicca syndrome	dermatologic	253	31947	3	0.259868	0	1.38664	0.788905	2.20098	0.501246	0.115514	1	0.940365
chr6.158608455.C.T	rs117665206	T	Severity	CAV	T	TMEM181	599.9	Other abnormality of urination	genitourinary	560	28968	3	0	0	0.295511	0.535478	1.70827	0.340233	0.11552	1	0.940365
chr9.87724615.A.G	rs3128509	A;G	Possible functional consequences	FCP + IP	A	CTSL	255.2	Adrenal hypofunction	endocrine/metabolic	219	34385	3	0.028977	42.5233	3.47967	0.162737	1.17673	0.1034	0.115521	1	0.940365
chr19.39248147.C.T	rs12979860	C	Severity (C allele)*Conflicting; Risk factor (T allele)*Conflicting	CAV	T	IFNL4	809	Fracture of unspecified bones	injuries & poisonings	340	26718	2	0	0	0.011147	0.124707	1.13282	0.0792365	0.115521	1	0.940365
chr5.1211624.A.G	rs76067074	G	Severity	CAV-FE	G	SLC6A19	535.1	Acute gastritis	digestive	147	22897	2	0	0	0.177494	0.409008	1.50532	0.259877	0.115522	1	0.940365
chrX.15586459.TAAATC.T	rs755766792	T	Severity	CAV	T	ACE2	367.4	NA	NA	538	37537	3	0	0	0.00234692	1.65013	5.20768	1.04848	0.115526	1	0.940365
chr11.1219991.G.T	rs35705950	T	Protective	CAV	T	MUC5B	474	Acute and chronic tonsillitis	respiratory	145	26434	3	0	0	0.779527	0.364017	1.4391	0.231296	0.115531	1	0.940365
chr7.117642566.G.A	rs77010898	A	Severity	CAV	A	CFTR	250.3	Insulin pump user	endocrine/metabolic	1434	20970	2	0	0	0.00209829	0.754804	2.12719	0.479605	0.115533	1	0.940365
chr2.196087686.G.A	rs2176724	A	Severity	CAV	A	-	389	Hearing loss	sense organs	2019	34950	3	0.00492498	43.1753	3.51959	-0.0689292	0.933393	0.0437985	0.115538	1	0.940365
chr1.20166359.C.T	rs72663004	T	Severity	CAV	T	PLA2G2C	474	Acute and chronic tonsillitis	respiratory	145	26702	3	0	0	0.304698	0.372825	1.45183	0.236899	0.11554	1	0.940365
chr3.149000300.G.T	rs76488148	T	Severity	CAV	T	GYG1	389	Hearing loss	sense organs	2010	34634	3	0.0416043	77.162	8.75732	0.0905511	1.09478	0.0575377	0.115541	1	0.940365
chr17.9267091.C.T	rs34761447	C	Severity	CAV	T	STX8	110	Dermatophytosis / Dermatomycosis	infectious diseases	2912	31003	3	0	0	0.335804	-0.112556	0.893547	0.0715216	0.115548	1	0.940365
chr21.41473715.C.A	rs2298661	A	Protective	CAV-FE	A	TMPRSS2	1015	NA	NA	287	38061	3	0.0709261	56.8899	4.63928	-0.182832	0.832908	0.116179	0.115555	1	0.940365
chr10.28606315.C.T	rs12773860	T	Severity	CAV	T	WAC	411.2	Myocardial infarction	circulatory system	523	32748	3	0	0	0.293442	0.191381	1.21092	0.121612	0.115555	1	0.940365
chr14.35401887.C.T	rs696	CC genotype	Severity	CAV	T	NFKBIA	565	Anal and rectal conditions	digestive	893	27109	2	0.00528503	51.0666	2.04359	-0.0789257	0.924109	0.0501539	0.115564	1	0.940365
chr4.24511798.A.G	rs73246461	G	Severity	CAV	G	-	476	Allergic rhinitis	respiratory	4215	25895	3	0	0	0.0247157	-0.0529997	0.94838	0.0336791	0.115565	1	0.940365
chr2.60480453.A.G	rs1123573	A	Severity	CAV-FE	G	BCL11A	411	Ischemic Heart Disease	circulatory system	4484	33156	3	0	0	1.52186	0.0407033	1.04154	0.0258654	0.115567	1	0.940365
chr1.205208489.G.A	rs11240388	G	Severity	CAV-FE	A	DSTYK	530	Diseases of esophagus	digestive	5941	17551	2	0	0	0.060738	-0.0389233	0.961824	0.0247348	0.115573	1	0.940365
chr1.155175305.G.A	rs7528026	A	Severity	CAV	A	TRIM46	700	Corns and callosities	dermatologic	420	35909	3	0	0	1.30859	0.41042	1.50745	0.260812	0.115575	1	0.940365
chr21.41470664.C.T	rs61735794	T	Risk factor	CAV	T	TMPRSS2	727.4	Ganglion and cyst of synovium, tendon, and bursa	musculoskeletal	146	29395	3	0	0	0.623777	0.621569	1.86185	0.394993	0.115576	1	0.940365
chr5.131995059.C.T	rs56162149	T	Severity	CAV-FE	C	ACSL6	351	Other peripheral nerve disorders	neurological	343	7978	1	NA	NA	0	0.144101	1.155	0.0915734	0.115578	1	0.940365
chr10.52771482.G.A	rs5030737	A	Potential functional effect on protein	FCP + IP	A	MBL2	528	Diseases of the oral soft tissues, excluding lesions specific for gingiva and tongue	digestive	376	37302	3	0	0	0.841615	-0.389732	0.677238	0.24767	0.115582	1	0.940365
chr6.30887474.G.A	rs4618569	AG genotype	Severity	CAV	A	DDR1	701	Other hypertrophic and atrophic conditions of skin	dermatologic	918	35960	3	0.00186313	19.6878	2.49028	0.0828251	1.08635	0.0526347	0.115584	1	0.940365
chr17.45422978.G.C	rs1230082	G	Severity	CAV	G	ARHGAP27	805	Fracture of vertebral column without mention of spinal cord injury	injuries & poisonings	113	26446	2	0	0	0.233188	-0.230668	0.794003	0.146588	0.115585	1	0.940365
chr9.133257521.T.TC	rs8176719	TC	Severity; Risk factor	CAV-FE	TC	ABO	792.1	Papanicolaou smear of cervix or vagina with atypical squamous cells	genitourinary	364	34914	3	0.00587611	3.70352	2.07692	0.128516	1.13714	0.0816715	0.115586	1	0.940365
chr5.132485305.G.A	rs17622656	A	Risk factor	FCP + IP	A	IRF1	737	Curvature of spine	musculoskeletal	307	35891	3	0	0	0.311559	0.154543	1.16712	0.098212	0.115588	1	0.940365
chr2.74462906.CA.C	rs765427546	C	Severity	CAV	C	MOGS	193	Thyroid cancer	neoplasms	193	25387	2	0	0	0.000162439	1.66762	5.29956	1.05978	0.115591	1	0.940365
chr2.162044379.C.T	rs3788979	T	Risk factor	CAV	T	DPP4	253.1	Pituitary hyperfunction	endocrine/metabolic	120	34408	3	0.0152018	0	1.68434	-0.377063	0.685873	0.239627	0.115594	1	0.940365
chr13.23084699.A.G	rs1984162	G	Severity	CAV	G	-	340	Migraine	neurological	1811	33489	3	0	0	1.47962	-0.0668573	0.935329	0.0424885	0.115594	1	0.940365
chr3.1052111.C.G	rs1504061	G	Severity	CAV	G	-	611.1	Abnormal mammogram	genitourinary	1503	33206	3	2.56405e-06	13.5118	2.31245	0.116545	1.12361	0.0740667	0.115599	1	0.940365
chrX.15561454.T.C	rs142017934	C	Severity	CAV	C	ACE2	731	Osteitis deformans and osteopathies associated with other disorders classified elsewhere	musculoskeletal	644	32170	3	0	0	0.310396	-1.12085	0.326001	0.712326	0.1156	1	0.940365
chr6.32623820.T.C	rs9271609	T	Severity	CAV	C	HLA-DQA1	360	Disorders of the globe	sense organs	117	34083	3	0	0	0.0291484	0.229129	1.2575	0.145617	0.115602	1	0.940365
chr1.154454494.A.C	rs2228145	A	Risk factor	CAV	C	IL6R	286.81	Primary hypercoagulable state	hematopoietic	284	35943	3	0	0	0.592984	0.149435	1.16118	0.0949721	0.115611	1	0.940365
chr12.47879112.A.G	rs2228570	AG genotype	Severity	CAV	A	VDR	428.3	Heart failure with reduced EF [Systolic or combined heart failure]	circulatory system	1176	29720	3	0	0	1.06635	0.0753087	1.07822	0.0478619	0.115613	1	0.940365
chr6.12216733.A.G	rs10755709	A	Severity	CAV	G	-	741	Symptoms and disorders of the joints	musculoskeletal	1744	34228	3	0.00177626	21.6571	2.55288	0.0585378	1.06029	0.0372046	0.115626	1	0.940365
chr22.49281538.G.A	rs62220604	G	Severity	CAV	A	-	381	Otitis media and Eustachian tube disorders	sense organs	378	34636	3	0	0	0.30885	0.147083	1.15845	0.0934832	0.115634	1	0.940365
chr10.43519603.G.T	rs10793436	G	Severity	CAV	G	-	366.2	Senile cataract	sense organs	577	7661	1	NA	NA	0	-0.103717	0.90148	0.0659205	0.115634	1	0.940365
chr9.133257521.T.TC	rs8176719	TC	Severity; Risk factor	CAV-FE	TC	ABO	272	Disorders of lipoid metabolism	endocrine/metabolic	13466	23009	3	0.000585898	33.8854	3.02505	0.0294831	1.02992	0.0187392	0.115641	1	0.940365
chr9.133257521.T.TC	rs8176719	TC	Severity; Risk factor	CAV-FE	TC	ABO	447.7	Aortic ectasia	circulatory system	161	33299	3	0	0	0.314374	-0.195896	0.822098	0.124511	0.115644	1	0.940365
chr8.38996464.C.A	rs7840270	C	Severity	CAV-FE	A	ADAM9	535.9	Gastritis and duodenitis, NOS	digestive	818	35121	3	0	0	1.20003	0.085346	1.08909	0.0542458	0.115645	1	0.940365
chr7.22728408.A.G	rs2069837	G	Severity	CAV-FE	G	IL6	158	Neoplasm of unspecified nature of digestive system	neoplasms	141	36769	3	0.489035	66.6678	6.00021	0.291495	1.33843	0.185274	0.115646	1	0.940365
chr4.44416575.T.C	rs35540967	C	Severity	CAV	C	KCTD8	738	Other acquired musculoskeletal deformity	musculoskeletal	282	35870	3	0	0	0.948018	-0.325268	0.722334	0.206741	0.115646	1	0.940365
chr6.6924962.A.C	rs6933436	C	Severity	CAV	C	-	531	Peptic ulcer (excl. esophageal)	digestive	491	37228	3	0	0	0.0623886	0.109997	1.11627	0.0699143	0.115647	1	0.940365
chr6.52236941.T.C	rs763780	C	Protective	FCP	C	IL17F	707	Chronic ulcer of skin	dermatologic	939	37801	3	0	0	1.48399	0.144088	1.15499	0.0915837	0.11565	1	0.940365
chr16.89196249.G.A	rs117169628	A	Severity	CAV	A	SLC22A31	578	Gastrointestinal hemorrhage	digestive	1720	34199	3	1.65915e-07	33.9902	3.02985	0.098208	1.10319	0.0624219	0.115651	1	0.940365
chr10.52771475.C.T	rs1800450	T	Severity	CAV	T	MBL2	473.3	Paralysis/spasm of vocal cords or larynx	respiratory	115	26682	3	0	0	0.915812	0.304635	1.35613	0.19363	0.115654	1	0.940365
chr1.230710048.A.G	rs699	G	Severity	CAV	A	AGT	367.2	Astigmatism	sense organs	147	22159	2	0.0358198	37.6583	1.60406	0.211544	1.23558	0.134461	0.115655	1	0.940365
chr3.146517122.G.A	rs343320	A	Severity	CAV-FE	A	PLSCR1	458.1	Orthostatic hypotension	circulatory system	161	36084	3	0	0	0.00159537	-0.451457	0.6367	0.286957	0.115659	1	0.940365
chr2.167953627.G.A	rs7595310	A	Severity	CAV-FE	G	STK39	465	Acute upper respiratory infections of multiple or unspecified sites	respiratory	1149	6483	1	NA	NA	0	-0.0837624	0.91965	0.0532413	0.115659	1	0.940365
chr4.68840276.G.A	rs115162070	G	Severity	CAV	A	-	561.2	NA	NA	896	36581	3	0	0	1.39302	-0.21375	0.80755	0.135868	0.115669	1	0.940365
chr5.1211624.A.G	rs76067074	G	Severity	CAV-FE	G	SLC6A19	411.2	Myocardial infarction	circulatory system	521	32481	3	0.0369952	18.5739	2.45621	0.236977	1.26741	0.150634	0.115673	1	0.940365
chr1.87162490.C.T	rs10873821	C	Severity	CAV	T	LINC01140	695.42	Systemic lupus erythematosus	dermatologic	325	24191	2	0	0	0.0189489	-0.140907	0.86857	0.0895671	0.115673	1	0.940365
chr4.186082920.C.T	rs3775291	T	Risk factor; Severity	CAV-FE	T	TLR3	257.1	Testicular hypofunction	endocrine/metabolic	576	35131	3	0.0102239	15.5992	2.36965	-0.117807	0.888868	0.074885	0.115679	1	0.940365
chrX.12886851.C.T	rs5743781	T	Severity; Severity for males	CAV-FE	T	TLR7	700	Corns and callosities	dermatologic	422	35965	3	0	0	0.00255801	1.80289	6.06717	1.14603	0.11568	1	0.940365
chr11.88436431.C.T	rs72953026	T	Severity	CAV-FE	T	-	418.1	Precordial pain	circulatory system	362	29016	3	0	0	0.53085	0.171	1.18649	0.108698	0.115682	1	0.940365
chr10.98166813.G.T	rs10786398	T	Severity	CAV	T	R3HCC1L	433	Cerebrovascular disease	circulatory system	2168	35603	3	0.00877803	62.4966	5.33285	0.0648543	1.067	0.0412258	0.115685	1	0.940365
chr21.41507982.C.A	rs75603675	A	Protective*Conflicting; Risk factor*Conflicting; Severity*Conflicting	CAV	A	TMPRSS2	442.11	Abdominal aortic aneurysm	circulatory system	402	32180	3	0	0	1.15892	0.124341	1.1324	0.0790397	0.115686	1	0.940365
chr2.167953627.G.A	rs7595310	A	Severity	CAV-FE	A	STK39	483	Acute bronchitis and bronchiolitis	respiratory	301	25740	2	0.0883058	81.6298	5.4436	-0.154252	0.857056	0.0980547	0.11569	1	0.940365
chr1.156125675.T.C	rs581342	C	Severity	CAV	C	LMNA	420	Carditis	circulatory system	225	28533	2	0	0	0.0268539	-0.227847	0.796246	0.144837	0.115691	1	0.940365
chr11.71456403.G.T	rs12785878	G	Severity	CAV	T	NADSYN1	216	Benign neoplasm of skin	neoplasms	362	23606	2	0.0148245	39.8675	1.66299	-0.128022	0.879834	0.0813817	0.115695	1	0.940365
chr17.8109899.C.T	rs151256885	T	Severity	CAV	T	ALOXE3	355.1	Chronic pain syndrome	neurological	597	35123	3	0	0	0.0607145	0.252574	1.28733	0.16056	0.115701	1	0.940365
chr3.141689849.A.G	rs6440031	G	Severity	CAV	A	LINC02618	513.3	Hypoventilation	respiratory	104	23191	2	0	0	0.0430692	-0.796218	0.451032	0.506155	0.115702	1	0.940365
chr4.143996657.T.C	rs6840234	C	Protective	FCP + IP	T	GYPB	338.1	Acute pain	neurological	720	22063	3	0.0028949	19.3989	2.48136	-0.0896658	0.914237	0.0570026	0.115716	1	0.940365
chr8.38963809.A.G	rs10808999	G	Severity	CAV	A	PLEKHA2	365.1	Open-angle glaucoma	sense organs	103	7902	1	NA	NA	0	-0.808872	0.44536	0.514229	0.115724	1	0.940365
chr19.50379362.T.C	rs1405655	C	Severity	CAV-FE	C	NR1H2	327	Sleep disorders	neurological	3011	23225	2	0	0	0.30166	0.0455125	1.04656	0.0289343	0.115728	1	0.940365
chr17.63488670.G.A	rs4343	G	Severity; Risk factor	CAV	A	ACE	367.4	NA	NA	111	13083	1	NA	NA	0	-0.222294	0.80068	0.141323	0.11573	1	0.940365
chr1.206773552.T.C	rs1800896	C	Severity	FCP	C	IL10	772.2	Spasm of muscle	symptoms	608	36493	3	0	0	1.3101	0.0958145	1.10055	0.0609142	0.115732	1	0.940365
chr21.41464802.A.G	rs462574	A	Possible functional consequences	FCP + IP	A	TMPRSS2	357	Inflammatory and toxic neuropathy	neurological	1171	36258	3	0	0	0.00597985	-0.102982	0.902143	0.0654714	0.115735	1	0.940365
chr16.78590128.A.G	rs72803978	A	Severity	CAV	G	WWOX	578.9	Hemorrhage of gastrointestinal tract	digestive	470	34138	3	0	0	0.25059	-0.372343	0.689118	0.236722	0.115739	1	0.940365
chr7.107967457.C.T	rs2237698	T	Severity	CAV	T	LAMB1	253.1	Pituitary hyperfunction	endocrine/metabolic	122	35042	3	0	0	0.469325	0.286558	1.33183	0.182185	0.115743	1	0.940365
chr5.174562335.T.A	rs2220543	T	Severity	CAV	A	SUMO2P6	747.1	Cardiac congenital anomalies	congenital anomalies	322	38365	3	0	0	1.60277	0.130912	1.13987	0.0832303	0.115745	1	0.940365
chr15.60845514.G.A	rs17303202	A	Risk factor; Severity	CAV-FE	A	RORA	256.4	Polycystic ovaries	endocrine/metabolic	414	35067	3	0.00176321	33.0769	2.98851	0.125112	1.13328	0.0795439	0.115749	1	0.940365
chr20.1135233.C.T	rs141024057	T	Severity	CAV	T	PSMF1	782.6	Pallor and flushing	symptoms	152	26631	2	0	0	0.000388676	1.65132	5.21387	1.04989	0.115752	1	0.940365
chr7.128938247.T.G	rs10488631	TCTA haplotype	Severity in European-Americans	CAV	T	IRF5	696.41	Psoriasis vulgaris	dermatologic	330	20529	2	0.0265416	56.8322	2.31654	0.126427	1.13477	0.0803815	0.115757	1	0.940365
chr3.126118894.C.T	rs1868132	T	Severity	CAV	T	ALDH1L1	339	Other headache syndromes	neurological	1139	25536	2	0	0	0.695221	0.107238	1.1132	0.0681814	0.115757	1	0.940365
chr11.114726432.A.T	rs1712779	T	Severity	CAV-FE	T	-	772.3	Muscle weakness	symptoms	572	36462	3	0.0168523	53.0447	4.25937	0.107199	1.11316	0.0681575	0.115761	1	0.940365
chr12.8608014.A.G	rs11613792	A	Severity	CAV	G	AICDA	274.11	Gouty arthropathy	endocrine/metabolic	305	35473	3	0	0	0.719991	0.152134	1.16432	0.0967276	0.115763	1	0.940365
chrX.15602217.T.C	rs190509934	C	Protective	CAV	C	ACE2	626.13	Irregular menstrual cycle	genitourinary	691	31393	3	0	0	3.78133e-05	0.630611	1.87876	0.400976	0.11579	1	0.940365
chr4.186082920.C.T	rs3775291	T	Risk factor; Severity	CAV-FE	T	TLR3	281.1	Megaloblastic anemia	hematopoietic	244	29294	3	0.0391915	34.0162	3.03105	-0.193033	0.824455	0.122746	0.115807	1	0.940365
chr4.106022043.T.C	rs11729561	T	Severity	CAV	C	-	562	Diverticulosis and diverticulitis	digestive	768	27755	3	0	0	1.86583	0.161309	1.17505	0.102575	0.115814	1	0.940365
chr22.49281538.G.A	rs62220604	G	Severity	CAV	A	-	735.2	Acquired toe deformities	musculoskeletal	457	34547	3	0.000771751	0	1.75997	0.147461	1.15889	0.09377	0.115817	1	0.940365
chr15.90879313.T.C	rs8039305	C	Risk factor	CAV-FE	C	FURIN	519	Other diseases of respiratory system, not elsewhere classified	respiratory	240	27918	2	0	0	0.328965	0.150737	1.16269	0.0958547	0.115821	1	0.940365
chr17.45714244.T.C	rs113661667	C	Risk factor	CAV-FE	C	LINC02210-CRHR1	611	Abnormal findings on mammogram or breast exam	genitourinary	1898	33352	3	0	0	1.27182	-0.084365	0.919096	0.0536488	0.115825	1	0.940365
chr1.35908500.C.T	rs2765013	C	Severity	CAV	T	AGO1	415.2	Chronic pulmonary heart disease	circulatory system	198	37123	3	0	0	0.806611	0.176536	1.19308	0.112261	0.115825	1	0.940365
chr1.35908500.C.T	rs2765013	C	Severity	CAV	T	AGO1	411.4	Coronary atherosclerosis	circulatory system	4058	32424	3	0	0	0.166298	-0.0482154	0.952928	0.0306609	0.115826	1	0.940365
chr1.161509955.A.G	rs1801274	G	Severity	CAV	A	FCGR2A	530.13	Barrett's esophagus	digestive	103	10466	1	NA	NA	0	0.224812	1.25209	0.142962	0.115828	1	0.940365
chr1.244873270.T.C	rs12130553	C	Severity	CAV	C	-	585.1	Acute renal failure	genitourinary	244	9627	1	NA	NA	0	-0.153344	0.857835	0.0975145	0.115829	1	0.940365
chr12.6845711.C.T	rs5443	T	protective	CAV	T	CDCA3	681.7	Cellulitis and abscess of trunk	dermatologic	140	25847	2	0.0717479	62.0787	2.63704	0.196668	1.21734	0.125066	0.115832	1	0.940365
chr11.611919.C.G	rs702966	C	Severity in African-Americans	CAV	G	PHRF1	054	Herpes simplex	infectious diseases	894	21819	2	0.0101225	63.3872	2.73128	-0.0822753	0.921018	0.052322	0.115839	1	0.940365
chr12.52726315.TC.T	rs5798227	T	Risk factor	CAV	TC	-	110.12	Althete's foot	infectious diseases	870	31363	3	3.2299e-06	8.72213	2.19111	0.124568	1.13266	0.0792175	0.11584	1	0.940365
chr7.22728408.A.G	rs2069837	G	Severity	CAV-FE	G	IL6	578.2	Blood in stool	digestive	376	34284	3	0	0	1.35399	0.180899	1.19829	0.115041	0.11584	1	0.940365
chr6.41534945.A.C	rs1886814	C	Severity	CAV-FE	C	FOXP4-AS1	562	Diverticulosis and diverticulitis	digestive	794	28280	3	0	0	0.0722883	-0.143909	0.865966	0.0915182	0.115842	1	0.940365
chr19.39248147.C.T	rs12979860	C	Severity (C allele)*Conflicting; Risk factor (T allele)*Conflicting	CAV	T	IFNL4	512.8	Cough	respiratory	3375	17937	2	0	0	0.499114	-0.044774	0.956214	0.0284744	0.11585	1	0.940365
chr17.49863303.C.T	rs77534576	T	Severity	CAV	T	-	286.8	Hypercoagulable state	hematopoietic	288	35990	3	0	0	0.266781	0.367465	1.44407	0.233693	0.115852	1	0.940365
chr6.147217556.A.G	rs116898161	G	Severity	CAV	G	STXBP5	381.2	Eustachian tube disorders	sense organs	133	36138	3	0.41224	49.4165	3.95386	0.585031	1.79505	0.372057	0.115852	1	0.940365
chr7.117611595.T.G	rs150212784	G	Severity	CAV	G	CFTR	580.32	Nephritis and nephropathy with pathological lesion	genitourinary	101	24859	2	0	0	0.000462141	1.62016	5.05392	1.03037	0.115856	1	0.940365
chr21.41465921.C.T	rs62217525	C	Possible functional consequences	FCP + IP	T	TMPRSS2	225	Benign neoplasm of brain and other parts of nervous system	neoplasms	169	38405	3	0	0	1.03022	0.392677	1.48094	0.249733	0.115861	1	0.940365
chr12.52726315.TC.T	rs5798227	T	Risk factor	CAV	TC	-	165.1	Cancer of bronchus; lung	neoplasms	312	38931	3	0	0	1.16945	0.196101	1.21665	0.124716	0.115861	1	0.940365
chrX.15581240.G.A	rs147464721	A	Severity	CAV	A	ACE2	562	Diverticulosis and diverticulitis	digestive	793	28389	3	0	0	0.00304145	0.844738	2.32737	0.537235	0.115862	1	0.940365
chr7.117559590.ATCT.A	rs113993960	A	Severity	CAV	A	CFTR	771.1	Swelling of limb	symptoms	1161	34708	3	0	0	1.40959	0.477995	1.61284	0.304001	0.11587	1	0.940365
chr1.46309111.A.G	rs41292543	G	Severity	CAV-FE	G	UQCRH	459.7	Blood vessel replaced	circulatory system	174	36313	3	0	0	0.119956	0.312973	1.36748	0.199049	0.115871	1	0.940365
chr10.130802064.T.G	rs12253652	G	Severity	CAV	G	-	509	Respiratory failure, insufficiency, arrest	respiratory	261	35893	3	0	0	0.669745	0.183793	1.20177	0.116891	0.115871	1	0.940365
chr1.87162490.C.T	rs10873821	C	Severity	CAV	T	LINC01140	610.1	Cystic mastopathy	genitourinary	277	25435	2	0	0	1.83715e-06	0.1465	1.15778	0.0931766	0.115884	1	0.940365
chr13.23084699.A.G	rs1984162	G	Severity	CAV	G	-	227	Benign neoplasm of other endocrine glands and related structures	neoplasms	422	38209	3	0	0	0.508467	-0.138154	0.870965	0.0878683	0.115885	1	0.940365
chr8.38996464.C.A	rs7840270	C	Severity	CAV-FE	A	ADAM9	701	Other hypertrophic and atrophic conditions of skin	dermatologic	898	35074	3	0.0244643	67.4749	6.1491	-0.0834556	0.919932	0.0530796	0.115888	1	0.940365
chr8.38996464.C.A	rs7840270	C	Severity	CAV-FE	A	ADAM9	292.3	Memory loss	mental disorders	987	34258	3	0	0	0.622876	0.0789914	1.0822	0.0502415	0.115896	1	0.940365
chr13.102695866.A.G	rs599976	G	Severity	CAV-FE	G	METTL21C	580.14	Chronic glomerulonephritis, NOS	genitourinary	123	32050	3	6.10618e-07	0	1.76356	0.278239	1.3208	0.176971	0.115898	1	0.940365
chr1.90742957.A.C	rs2166172	C	Severity	CAV-FE	C	-	276	Disorders of fluid, electrolyte, and acid-base balance	endocrine/metabolic	2593	34069	3	0.00804699	64.7882	5.67992	-0.0540542	0.947381	0.0343807	0.115899	1	0.940365
chr12.6845711.C.T	rs5443	T	protective	CAV	T	CDCA3	585.4	Chronic kidney disease, Stage I or II	genitourinary	412	24867	2	0.0176723	56.1299	2.27946	-0.116194	0.890302	0.0739047	0.1159	1	0.940365
chr11.114726432.A.T	rs1712779	T	Severity	CAV-FE	T	-	727.4	Ganglion and cyst of synovium, tendon, and bursa	musculoskeletal	146	29384	3	0.0548189	45.9344	3.69921	-0.219283	0.803095	0.139474	0.1159	1	0.940365
chr3.27146807.G.A	rs17317135	G	Severity	CAV	A	NEK10	241.1	Nontoxic uninodular goiter	endocrine/metabolic	1415	30607	3	0	0	0.198193	0.180395	1.19769	0.114742	0.115909	1	0.940365
chr1.155066988.C.T	rs114301457	T	Severity	CAV	T	EFNA4	288.1	Decreased white blood cell count	hematopoietic	526	34563	3	0	0	0.00231895	1.70924	5.52474	1.0872	0.115918	1	0.940365
chr9.131672331.T.G	rs12551879	G	Severity	CAV	G	RAPGEF1	477	Epistaxis or throat hemorrhage	respiratory	372	26628	3	1.71268e-06	0	1.99786	-0.245403	0.78239	0.156098	0.115927	1	0.940365
chr1.196673103.G.A	rs800292	A	Severity	CAV	A	CFH	743.9	Osteopenia or other disorder of bone and cartilage	musculoskeletal	155	26097	2	0	0	0.69735	-0.199736	0.818947	0.12705	0.115928	1	0.940365
chr10.130802064.T.G	rs12253652	G	Severity	CAV	G	-	289.3	Personal history of diseases of blood and blood-forming organs	hematopoietic	533	33682	3	0	0	0.209	0.130504	1.1394	0.0830134	0.115931	1	0.940365
chr7.117642566.G.A	rs77010898	A	Severity	CAV	A	CFTR	585.1	Acute renal failure	genitourinary	910	24867	2	0	0	0.000705382	0.755585	2.12886	0.480639	0.115941	1	0.940365
chrX.12889539.C.G	rs3853839	G	Severity; Risk factor	CAV-FE	G	TLR7	502	Postinflammatory pulmonary fibrosis	respiratory	163	34572	3	0.0321385	36.9846	3.17383	0.228565	1.2568	0.145396	0.115946	1	0.940365
chr1.12192898.T.G	rs1061622	T	Severity	CAV-FE	G	TNFRSF1B	389.4	Tinnitus	sense organs	404	34991	3	0	0	0.200904	-0.152726	0.858365	0.0971529	0.115946	1	0.940365
chr1.230710048.A.G	rs699	G	Severity	CAV	A	AGT	550.1	Inguinal hernia	digestive	434	23910	2	0	0	0.207178	-0.128599	0.879327	0.0818052	0.115948	1	0.940365
chr19.39248147.C.T	rs12979860	C	Severity (C allele)*Conflicting; Risk factor (T allele)*Conflicting	CAV	C	IFNL4	362.2	Degeneration of macula and posterior pole of retina	sense organs	196	7796	1	NA	NA	0	0.168222	1.1832	0.107011	0.115949	1	0.940365
chr4.5820150.T.C	rs3774881	T	Severity	CAV	C	CRMP1	747.11	Cardiac shunt/ heart septal defect	congenital anomalies	100	26742	2	0.0646323	45.8975	1.84834	0.269761	1.30965	0.171604	0.115951	1	0.940365
chr22.19963748.G.A	rs4680	A	Risk factor	FCP	A	COMT	362.23	Cystoid macular degeneration of retina	sense organs	112	33677	3	0.0698924	52.1912	4.18333	0.220172	1.24629	0.140058	0.115951	1	0.940365
chr1.31151182.G.C	rs12083278	C	Severity	CAV	G	-	619.1	Noninflammatory disorders of ovary, fallopian tube, and broad ligament	genitourinary	107	32021	3	0	0	0.559773	0.232639	1.26193	0.147992	0.115958	1	0.940365
chr3.126118894.C.T	rs1868132	T	Severity	CAV	T	ALDH1L1	402	NA	NA	616	28212	2	0.0228122	58.1387	2.38884	0.142454	1.1531	0.0906221	0.115961	1	0.940365
chr4.111691870.C.T	rs112641600	C	Severity	CAV	T	-	585	Renal failure	genitourinary	3539	31596	3	0	0	0.418633	-0.0878379	0.915909	0.0558781	0.115961	1	0.940365
chr9.87725456.A.T	rs56952354	A;T	Possible functional consequences	FCP + IP	T	CTSL	418.1	Precordial pain	circulatory system	316	22604	2	0	0	0.485383	0.459829	1.5838	0.292524	0.115965	1	0.940365
chr4.5820150.T.C	rs3774881	T	Severity	CAV	T	CRMP1	512.8	Cough	respiratory	1120	4117	1	NA	NA	0	-0.0890772	0.914775	0.0566677	0.115968	1	0.940365
chr17.45422978.G.C	rs1230082	G	Severity	CAV	G	ARHGAP27	681	Superficial cellulitis and abscess	dermatologic	1208	25585	2	0	0	0.702041	0.0687357	1.07115	0.0437279	0.115974	1	0.940365
chr4.44416575.T.C	rs35540967	C	Severity	CAV	C	KCTD8	577.2	Chronic pancreatitis	digestive	115	38486	3	0	0	1.19576	-0.656353	0.51874	0.417559	0.115978	1	0.940365
chr9.132278286.T.C	rs11243705	C	Severity	CAV	C	SETX	342	Hemiplegia	neurological	130	22505	2	0	0	0.00438338	0.2756	1.31732	0.175331	0.115978	1	0.940365
chr10.130802064.T.G	rs12253652	G	Severity	CAV	G	-	562	Diverticulosis and diverticulitis	digestive	778	27630	3	0.00784402	34.955	3.0748	0.115701	1.12266	0.073607	0.115981	1	0.940365
chrX.15592465.T.A	rs73195521	A	Severity	CAV	A	ACE2	395	Heart valve disorders	circulatory system	1820	34875	3	6.30463e-07	34.7672	3.06594	0.780123	2.18174	0.496303	0.115981	1	0.940365
chr1.155175305.G.A	rs7528026	A	Severity	CAV	A	TRIM46	369	Infection of the eye	sense organs	853	33598	3	0	0	0.556362	-0.352308	0.703063	0.224138	0.115988	1	0.940365
chr21.41494374.C.T	rs114363287	T	Risk factor	CAV	T	TMPRSS2	276.1	Electrolyte imbalance	endocrine/metabolic	1851	22142	2	0.138387	29.043	1.4093	0.460793	1.58533	0.29316	0.115994	1	0.940365
chr9.33426577.A.G	rs10813976	G	Severity	CAV	G	-	733.4	Aseptic necrosis of bone	musculoskeletal	171	31944	3	0	0	1.16396	-0.267055	0.765631	0.169903	0.115995	1	0.940365
chr21.41473456.A.G	rs17854725	G	Severity	CAV	A	TMPRSS2	250.3	Insulin pump user	endocrine/metabolic	274	10429	1	NA	NA	0	-0.140626	0.868815	0.0894677	0.115996	1	0.940365
chr4.67910402.G.A	rs4860265	G	Possible functional consequences	FCP + IP	G	TMPRSS11A	381.1	Otitis media	sense organs	246	35307	3	0.0068385	15.5666	2.36873	0.147096	1.15847	0.0935856	0.116002	1	0.940365
chr12.47902438.G.T	rs11574024	T	Severity	CAV	T	VDR	277.7	Dysmetabolic syndrome X	endocrine/metabolic	227	36650	3	0	0	0.123084	-0.417449	0.658725	0.265592	0.116004	1	0.940365
chr10.36988942.A.G	rs2091431	G	Severity	CAV	A	-	564.9	Personal history of diseases of digestive system	digestive	291	28013	3	0	0	0.891294	0.143764	1.15461	0.0914667	0.116005	1	0.940365
chr13.22495675.AG.A	rs10714879	A	Severity	CAV	AG	-	276.4	Acid-base balance disorder	endocrine/metabolic	126	25874	2	0.0289397	42.2798	1.7325	0.220408	1.24658	0.140231	0.11601	1	0.940365
chr2.181488719.A.C	rs2034831	C	Severity	CAV	C	ITGA4	513	Respiratory abnormalities	respiratory	200	38438	3	0.121808	36.3262	3.14101	0.363971	1.43903	0.231572	0.116011	1	0.940365
chr8.16932640.T.C	rs118072448	T	Severity	CAV	C	-	785	Abdominal pain	symptoms	6199	26380	3	0	0	0.810694	-0.0867687	0.916889	0.0552062	0.116015	1	0.940365
chr21.41509390.C.G	rs12626358	G	Possible functional consequences	FCP + IP	G	TMPRSS2	509.1	Respiratory failure	respiratory	209	36174	3	0	0	0.549529	0.185753	1.20413	0.118185	0.116017	1	0.940365
chrX.15566297.A.G	rs4646179	G	Severity	CAV	G	ACE2	241.2	Nontoxic multinodular goiter	endocrine/metabolic	823	31215	3	2.47624e-06	15.2985	2.36123	0.216591	1.24184	0.137807	0.116021	1	0.940365
chr4.71762286.C.T	rs113574864	T	Severity	CAV	T	GC	288.2	Elevated white blood cell count	hematopoietic	439	34370	3	0.0185156	21.7949	2.55738	0.171063	1.18657	0.108841	0.116027	1	0.940365
chr2.127137039.A.G	rs744373	G	Severity	CAV	G	-	327.7	Sleep related movement disorders	neurological	301	30570	3	0.0446286	62.2826	5.30259	-0.141135	0.868372	0.0897992	0.116027	1	0.940365
chr21.33252612.A.G	rs2236757	A	Severity	CAV-FE	A	IFNAR2	571.81	Portal hypertension	digestive	146	31560	3	1.22826e-07	11.0701	2.24896	-0.214433	0.806999	0.136437	0.116028	1	0.940365
chr11.2872637.A.G	rs10766439	A	Severity	CAV	A	-	290.11	Alzheimer's disease	mental disorders	174	34016	3	0	0	0.244281	0.206397	1.22924	0.131323	0.116028	1	0.940365
chr16.57636629.G.A	rs7499679	A	Severity	CAV	A	ADGRG1	275.53	Disorders of phosphorus metabolism	endocrine/metabolic	112	36738	3	0	0	0.360407	0.225955	1.25352	0.143769	0.116032	1	0.940365
chr9.87724615.A.G	rs3128509	A;G	Possible functional consequences	FCP + IP	A	CTSL	483	Acute bronchitis and bronchiolitis	respiratory	417	33500	3	0	0	0.390603	0.119956	1.12745	0.0763254	0.116036	1	0.940365
chr14.74952741.A.G	rs2268616	G	Risk factor	CAV	G	PGF	585.33	Chronic Kidney Disease, Stage III	genitourinary	316	31481	3	0	0	0.651522	-0.362165	0.696167	0.230442	0.11604	1	0.940365
chr10.52771475.C.T	rs1800450	T	Severity	CAV	T	MBL2	256	Ovarian dysfunction	endocrine/metabolic	445	35115	3	1.39764e-06	0	1.31855	0.164478	1.17878	0.104655	0.116041	1	0.940365
chr4.186082920.C.T	rs3775291	T	Risk factor; Severity	CAV-FE	T	TLR3	155.1	Malignant neoplasm of liver, primary	neoplasms	306	36760	3	0	0	0.226668	0.162749	1.17674	0.103556	0.116041	1	0.940365
chr21.41470664.C.T	rs61735794	T	Risk factor	CAV	T	TMPRSS2	371.1	Uveitis, noninfectious or NOS	sense organs	213	33637	3	0	0	0.309878	0.509945	1.6652	0.324477	0.116045	1	0.940365
chr1.169597075.C.T	rs6127	T	Severity in males	CAV	C	SELP	771	Musculoskeletal symptoms referable to limbs	symptoms	1301	34833	3	0	0	0.155929	-0.0743717	0.928327	0.0473226	0.116046	1	0.940365
chrX.15581269.T.C	rs138390800	C	May destabilize ACE2 protein structure	FCP + IP	C	ACE2	250.42	Other abnormal glucose	endocrine/metabolic	2131	26966	3	0	0	0.489997	0.576875	1.78047	0.367069	0.11605	1	0.940365
chr6.31153649.G.A	rs143334143	A	Severity; Risk factor	CAV-FE	A	CCHCR1	276	Disorders of fluid, electrolyte, and acid-base balance	endocrine/metabolic	2603	34283	3	0	0	0.579763	0.0819302	1.08538	0.0521331	0.116053	1	0.940365
chr1.244873270.T.C	rs12130553	C	Severity	CAV	C	-	564	Functional digestive disorders	digestive	297	8317	1	NA	NA	0	0.133549	1.14288	0.0849793	0.116057	1	0.940365
chr19.35687796.G.A	rs77127536	A	Severity	CAV	A	TYMSP2	789	Nausea and vomiting	symptoms	1465	35180	3	0	0	1.25357	0.0831446	1.0867	0.0529066	0.116058	1	0.940365
chr10.52340585.A.T	rs1441121	T	Severity	CAV	A	-	567	Peritonitis and retroperitoneal infections	digestive	155	34440	3	0	0	0.712478	-0.215517	0.806124	0.137139	0.11606	1	0.940365
chr9.133257521.T.TC	rs8176719	TC	Severity; Risk factor	CAV-FE	TC	ABO	830	Dislocation	injuries & poisonings	236	38011	3	0	0	0.409395	-0.161893	0.850532	0.103019	0.116068	1	0.940365
chr15.33615902.C.T	rs12593288	C	Severity	CAV	T	RYR3	241.1	Nontoxic uninodular goiter	endocrine/metabolic	1431	30893	3	0.00228002	0	1.77141	0.0882384	1.09225	0.0561497	0.11607	1	0.940365
chr17.35880776.C.T	rs2107538	T	Risk factor; Severity	FCP	T	CCL5	195	Cancer, suspected or other	neoplasms	475	35032	3	0	0	0.486524	-0.120034	0.88689	0.0763832	0.116074	1	0.940365
chr22.41925447.G.A	rs61756766	A	Severity	CAV	A	TNFRSF13C	601.1	Prostatitis	genitourinary	161	35444	3	0	0	0.263069	0.739408	2.09469	0.470526	0.116078	1	0.940365
chr6.30887474.G.A	rs4618569	AG genotype	Severity	CAV	A	DDR1	288.11	Neutropenia	hematopoietic	281	34569	3	0	0	1.24712	0.148536	1.16013	0.094522	0.11608	1	0.940365
chr19.35687796.G.A	rs77127536	A	Severity	CAV	A	TYMSP2	426.2	Atrioventricular [AV] block	circulatory system	276	29487	3	0	0	1.07686	0.185928	1.20434	0.118317	0.116082	1	0.940365
chr17.45995618.A.G	rs112572874	G	Risk factor	CAV-FE	G	MAPT	415.1	Acute pulmonary heart disease	circulatory system	606	37914	3	0	0	1.05955	0.141873	1.15243	0.0902827	0.116083	1	0.940365
chrX.15603134.G.A	rs7885856	G;A	Possible functional consequences	FCP + IP	A	ACE2	184	Cancer of other female genital organs	neoplasms	129	36874	3	0	0	0.00174856	-0.725152	0.484251	0.461468	0.116089	1	0.940365
chr4.67910402.G.A	rs4860265	G	Possible functional consequences	FCP + IP	G	TMPRSS11A	720	Spinal stenosis	musculoskeletal	570	32551	3	0.00193601	18.2224	2.44566	-0.0999203	0.904909	0.0635868	0.11609	1	0.940365
chr5.86011821.T.G	rs4424029	G	Severity	CAV	G	-	289.3	Personal history of diseases of blood and blood-forming organs	hematopoietic	545	34287	3	0	0	0.694175	-0.107286	0.898268	0.0682761	0.116099	1	0.940365
chrX.15602217.T.C	rs190509934	C	Protective	CAV	C	ACE2	612.2	Hypertrophy of breast (Gynecomastia)	genitourinary	279	33439	3	0	0	0.186816	0.726945	2.06875	0.462629	0.116105	1	0.940365
chr16.57636629.G.A	rs7499679	A	Severity	CAV	A	ADGRG1	642	Hypertension complicating pregnancy, childbirth, and the puerperium	pregnancy complications	159	38508	3	0.217661	79.0275	9.53631	-0.20432	0.815202	0.13003	0.116106	1	0.940365
chr9.87726151.C.T	rs41312184	C;T	Possible functional consequences	FCP + IP	T	CTSL	289	Other diseases of blood and blood-forming organs	hematopoietic	809	34566	3	0	0	0.39019	-0.401384	0.669393	0.255443	0.116107	1	0.940365
chr21.41470664.C.T	rs61735794	T	Risk factor	CAV	T	TMPRSS2	705.8	Hyperhidrosis	dermatologic	227	33128	3	0	0	0.0906475	0.537121	1.71107	0.341832	0.116113	1	0.940365
chr14.80203237.T.C	rs225014	C	Severity	CAV	C	DIO2	781	Symptoms involving nervous and musculoskeletal systems	symptoms	355	37171	3	0	0	0.462561	0.120916	1.12853	0.0769531	0.116115	1	0.940365
chr1.155066988.C.T	rs114301457	T	Severity	CAV	T	EFNA4	686	Other local infections of skin and subcutaneous tissue	dermatologic	302	33809	3	0	0	0.00208593	1.77101	5.87678	1.12712	0.116121	1	0.940365
chr21.41470664.C.T	rs61735794	T	Risk factor	CAV	T	TMPRSS2	245	Thyroiditis	endocrine/metabolic	956	31230	3	0	0	0.710384	-0.290576	0.747832	0.184931	0.116121	1	0.940365
chrX.15564142.G.A	rs147311723	A	Severity	CAV	A	ACE2	585	Renal failure	genitourinary	3567	32105	3	0	0	0.0977225	0.270978	1.31125	0.172458	0.116121	1	0.940365
chr6.147217556.A.G	rs116898161	G	Severity	CAV	G	STXBP5	798.1	Chronic fatigue syndrome	symptoms	358	30541	3	0.533247	48.3718	3.87385	0.36555	1.44131	0.23265	0.116126	1	0.940365
chr19.35687796.G.A	rs77127536	A	Severity	CAV	A	TYMSP2	695.4	Lupus (localized and systemic)	dermatologic	514	31916	3	0	0	0.836032	0.138202	1.14821	0.0879582	0.116131	1	0.940365
chr10.22439346.T.C	-	HLA-A*02:02	Protective	IP	C	HLA-A	287	Purpura and other hemorrhagic conditions	hematopoietic	869	35671	3	0	0	0.942197	-0.206244	0.813635	0.131266	0.116138	1	0.940365
chrX.15603134.G.A	rs7885856	G;A	Possible functional consequences	FCP + IP	A	ACE2	743.11	Osteoporosis NOS	musculoskeletal	2385	34798	3	0.0195403	5.25823	2.111	0.146907	1.15825	0.0935002	0.116139	1	0.940365
chr14.74952741.A.G	rs2268616	G	Risk factor	CAV	G	PGF	642	Hypertension complicating pregnancy, childbirth, and the puerperium	pregnancy complications	163	38365	3	0	0	0.14488	-0.667528	0.512975	0.424864	0.116146	1	0.940365
chr1.12192898.T.G	rs1061622	T	Severity	CAV-FE	G	TNFRSF1B	737	Curvature of spine	musculoskeletal	307	36011	3	0.0218933	43.3154	3.5283	0.15491	1.16755	0.0985975	0.116152	1	0.940365
chr12.112919388.G.A	rs10774671	A	Severity (A allele); Protective (G allele)	CAV-FE	G	OAS1	721.2	Spondylosis with myelopathy	musculoskeletal	159	25027	2	0	0	0.501577	0.183444	1.20135	0.116764	0.116169	1	0.940365
chr5.159315942.T.G	rs3212227	T	Severity	FCP	G	IL12B	687.2	NA	NA	301	38075	3	0.0842555	75.8457	8.2801	0.13712	1.14697	0.087279	0.116171	1	0.940365
chr21.41508701.T.G	rs4283504	T	Possible functional consequences	FCP + IP	T	TMPRSS2	427.21	Atrial fibrillation	circulatory system	1557	28780	3	0	0	0.696278	0.107124	1.11307	0.0681873	0.116177	1	0.940365
chr1.156125675.T.C	rs581342	C	Severity	CAV	T	LMNA	249	Secondary diabetes mellitus	endocrine/metabolic	384	5880	1	NA	NA	0	-0.126827	0.880886	0.0807294	0.116181	1	0.940365
chr4.71742666.T.G	rs2282679	G	Severity	CAV	G	GC	681.7	Cellulitis and abscess of trunk	dermatologic	215	33833	3	0.0452173	40.7244	3.37407	-0.223899	0.799396	0.14252	0.116182	1	0.940365
chr15.90879313.T.C	rs8039305	C	Risk factor	CAV-FE	C	FURIN	709	Diffuse diseases of connective tissue	dermatologic	377	23263	2	0	0	0.957329	-0.121053	0.885987	0.0770555	0.116188	1	0.940365
chr1.161509955.A.G	rs1801274	G	Severity	CAV	G	FCGR2A	245	Thyroiditis	endocrine/metabolic	586	9682	1	NA	NA	0	0.100962	1.10623	0.0642676	0.116193	1	0.940365
chr1.12207235.C.T	rs3397	T	Severity	CAV-FE	C	TNFRSF1B	292	Neurological disorders	mental disorders	1088	20209	2	0.0140903	73.0767	3.71425	-0.0758682	0.926938	0.0482945	0.116194	1	0.940365
chr17.35880776.C.T	rs2107538	T	Risk factor; Severity	FCP	T	CCL5	386.2	Peripheral or central vertigo	sense organs	419	32847	3	0	0	1.46008	0.123706	1.13168	0.0787464	0.116196	1	0.940365
chr21.41473456.A.G	rs17854725	G	Severity	CAV	G	TMPRSS2	535.1	Acute gastritis	digestive	150	22826	2	0.0194173	22.822	1.29571	0.187893	1.2067	0.119607	0.1162	1	0.940365
chr9.21131628.G.C	rs12236000	G	Severity	CAV	C	-	428.3	Heart failure with reduced EF [Systolic or combined heart failure]	circulatory system	1257	33921	3	0	0	0.98543	0.104983	1.11069	0.0668292	0.116202	1	0.940365
chr17.45422978.G.C	rs1230082	G	Severity	CAV	C	ARHGAP27	362	Other retinal disorders	sense organs	453	7527	1	NA	NA	0	-0.110972	0.894964	0.0706419	0.116205	1	0.940365
chr1.31151182.G.C	rs12083278	C	Severity	CAV	G	-	830	Dislocation	injuries & poisonings	224	35366	3	0.00561495	15.5752	2.36897	0.164965	1.17935	0.105013	0.116206	1	0.940365
chr4.71742666.T.G	rs2282679	G	Severity	CAV	G	GC	464	Acute sinusitis	respiratory	527	28429	3	0.00889976	39.5038	3.30599	-0.129692	0.878366	0.0825595	0.116208	1	0.940365
chr3.149000300.G.T	rs76488148	T	Severity	CAV	T	GYG1	477	Epistaxis or throat hemorrhage	respiratory	369	26409	3	0	0	1.54576	-0.214281	0.807121	0.136408	0.116208	1	0.940365
chr10.89010241.T.C	rs982764	T	Severity	CAV-FE	C	FAS	289	Other diseases of blood and blood-forming organs	hematopoietic	805	34345	3	0	0	0.949157	0.0863379	1.09017	0.0549614	0.11621	1	0.940365
chr2.195499753.A.C	rs73060484	C	Severity	CAV	C	-	174	Breast cancer	neoplasms	1209	35595	3	0	0	1.02064	0.109116	1.11529	0.0694614	0.11621	1	0.940365
chr6.32623820.T.C	rs9271609	T	Severity	CAV	C	HLA-DQA1	394.2	Mitral valve disease	circulatory system	364	34874	3	3.03034e-06	1.49041	2.03026	-0.138843	0.870365	0.0883855	0.116211	1	0.940365
chr13.41746691.T.A	rs10507497	A	Severity	CAV-FE	A	VWA8	731	Osteitis deformans and osteopathies associated with other disorders classified elsewhere	musculoskeletal	640	32042	3	0.0487765	75.1735	8.05591	0.108754	1.11489	0.0692314	0.116213	1	0.940365
chr1.155175305.G.A	rs7528026	A	Severity	CAV	A	TRIM46	454.11	Varicose veins of lower extremity, symptomtic	circulatory system	1152	31938	3	0	0	0.316004	-0.264867	0.767308	0.168616	0.116222	1	0.940365
chr9.133251249.A.G	rs7849280	G	Protective	CAV	G	ABO	426.2	Atrioventricular [AV] block	circulatory system	277	29587	3	0	0	0.385967	-0.22489	0.798604	0.143167	0.116224	1	0.940365
chr22.49281538.G.A	rs62220604	G	Severity	CAV	A	-	357	Inflammatory and toxic neuropathy	neurological	1142	34985	3	0	0	1.4288	0.0913317	1.09563	0.0581429	0.116226	1	0.940365
chr4.67964168.T.A	rs720009	A	Possible functional consequences	FCP + IP	A	TMPRSS11A	411.3	Angina pectoris	circulatory system	1068	32907	3	0	0	0.0413383	-0.13907	0.870167	0.0885343	0.116227	1	0.940365
chr10.98166813.G.T	rs10786398	T	Severity	CAV	T	R3HCC1L	364	Corneal opacity and other disorders of cornea	sense organs	345	33761	3	0.0251798	39.1711	3.28791	-0.162283	0.8502	0.103313	0.116232	1	0.940365
chr15.34253720.A.G	rs2705343	G	Severity	CAV-FE	G	SLC12A6	272	Disorders of lipoid metabolism	endocrine/metabolic	13301	22525	3	3.15875e-06	5.11588	2.10783	0.0371357	1.03783	0.0236418	0.116237	1	0.940365
chr17.15965007.C.T	rs8081547	T	Risk factor	FCP + IP	T	ADORA2B	588.2	Secondary hyperparathyroidism (of renal origin)	genitourinary	447	30477	3	0	0	0.249133	0.143091	1.15383	0.0910964	0.116238	1	0.940365
chr5.86011821.T.G	rs4424029	G	Severity	CAV	G	-	706.2	Sebaceous cyst	dermatologic	453	32880	3	0.000437611	5.21363	2.11001	0.112484	1.11905	0.0716124	0.116244	1	0.940365
chr16.57636629.G.A	rs7499679	A	Severity	CAV	A	ADGRG1	628	Ovarian cyst	genitourinary	364	30919	3	0	0	1.35638	0.130769	1.1397	0.0832533	0.116245	1	0.940365
chr17.35880776.C.T	rs2107538	T	Risk factor; Severity	FCP	T	CCL5	721.2	Spondylosis with myelopathy	musculoskeletal	239	33167	3	0	0	0.708116	0.160439	1.17403	0.102144	0.11625	1	0.940365
chr2.162044379.C.T	rs3788979	T	Risk factor	CAV	T	DPP4	110.13	Dermatophytosis of the body	infectious diseases	322	30687	3	0	0	0.766697	0.183656	1.2016	0.116926	0.116251	1	0.940365
chr12.6845711.C.T	rs5443	T	protective	CAV	T	CDCA3	244.4	Hypothyroidism NOS	endocrine/metabolic	2701	23312	2	0	0	0.124216	-0.0487677	0.952402	0.0310483	0.116252	1	0.940365
chr1.161517662.T.C	rs72717040	C	Risk factor	FCP + IP	C	FCGR2A	585	Renal failure	genitourinary	1362	7163	1	NA	NA	0	0.269371	1.30914	0.171498	0.116253	1	0.940365
chr1.12192898.T.G	rs1061622	T	Severity	CAV-FE	G	TNFRSF1B	613.7	Other signs and symptoms in breast	genitourinary	112	24291	2	0	0	0.583564	0.264818	1.30319	0.1686	0.116255	1	0.940365
chr10.52771475.C.T	rs1800450	T	Severity	CAV	T	MBL2	158	Neoplasm of unspecified nature of digestive system	neoplasms	140	36747	3	0	0	0.871141	-0.326198	0.721662	0.207679	0.116256	1	0.940365
chr5.157106730.T.C	rs35960726	C	Severity	CAV	C	HAVCR2	252	Disorders of parathyroid gland	endocrine/metabolic	673	35133	3	1.13057	17.437	2.42239	0.947207	2.5785	0.603059	0.116259	1	0.940365
chr17.63488670.G.A	rs4343	G	Severity; Risk factor	CAV	G	ACE	536	Disorders of function of stomach	digestive	362	23165	2	0	0	0.873802	-0.129283	0.878726	0.082311	0.116261	1	0.940365
chr21.41426103.C.A	rs17000900	A	Severity	CAV-FE	A	MX1	352.1	Trigeminal nerve disorders [CN5]	neurological	116	35157	3	0	0	0.0309411	-0.350355	0.704438	0.223066	0.116269	1	0.940365
chr7.54580201.A.C	rs622568	C	Severity; Risk factor	CAV-FE	C	-	1015	NA	NA	288	38262	3	2.04179e-06	24.2156	2.63907	0.150558	1.16248	0.0958602	0.116275	1	0.940365
chr1.161509955.A.G	rs1801274	G	Severity	CAV	G	FCGR2A	252.1	Hyperparathyroidism	endocrine/metabolic	163	11491	1	NA	NA	0	-0.183081	0.832701	0.11657	0.116284	1	0.940365
chr6.31575254.G.A	rs1800629	A	Risk factor*Conflicting; Severity*Conflicting; Protective*Conflicting	CAV-FE	A	TNF	513	Respiratory abnormalities	respiratory	200	38763	3	1.11332e-06	14.2833	2.33327	0.24346	1.27566	0.155015	0.116285	1	0.940365
chr15.90879313.T.C	rs8039305	C	Risk factor	CAV-FE	C	FURIN	276.4	Acid-base balance disorder	endocrine/metabolic	123	25295	2	0.0309075	46.2963	1.86207	-0.210123	0.810485	0.133791	0.116292	1	0.940365
chr6.6924962.A.C	rs6933436	C	Severity	CAV	C	-	369	Infection of the eye	sense organs	834	32564	3	0.00745268	42.7636	3.49428	0.0851944	1.08893	0.0542462	0.116295	1	0.940365
chr6.32623820.T.C	rs9271609	T	Severity	CAV	C	HLA-DQA1	571.8	Liver abscess and sequelae of chronic liver disease	digestive	300	32880	3	0	0	0.345405	-0.1475	0.862862	0.0939189	0.116298	1	0.940365
chr22.24011037.T.C	rs11090305	C	Severity	CAV	C	-	626.2	Dysmenorrhea	genitourinary	157	18656	2	0	0	0.130909	-0.215318	0.806285	0.137103	0.116302	1	0.940365
chr22.19963748.G.A	rs4680	A	Risk factor	FCP	A	COMT	572	Ascites (non malignant)	digestive	332	32871	3	0.00648763	16.5751	2.39737	0.125857	1.13412	0.0801396	0.116305	1	0.940365
chr9.78543197.A.G	rs7027911	A	Severity	CAV	G	-	573.2	Liver replaced by transplant	digestive	171	21097	2	0.00216558	4.10821	1.04284	-0.189948	0.827002	0.12095	0.116306	1	0.940365
chr21.41508701.T.G	rs4283504	T	Possible functional consequences	FCP + IP	T	TMPRSS2	446	Polyarteritis nodosa and allied conditions	circulatory system	202	32435	3	0	0	0.179566	0.259489	1.29627	0.165233	0.116312	1	0.940365
chr14.72467521.C.T	rs12587980	T	Severity	CAV	T	RGS6	456	Chronic venous insufficiency [CVI]	circulatory system	1182	31820	3	0	0	0.933567	-0.0709658	0.931494	0.045189	0.116317	1	0.940365
chr4.71762286.C.T	rs113574864	T	Severity	CAV	T	GC	585.33	Chronic Kidney Disease, Stage III	genitourinary	321	31913	3	6.79286e-08	29.3656	2.83148	-0.22098	0.801732	0.140716	0.116321	1	0.940365
chr5.1211624.A.G	rs76067074	G	Severity	CAV-FE	G	SLC6A19	696.4	Psoriasis	dermatologic	648	30897	3	0.0476255	16.4838	2.39475	0.201289	1.22298	0.128177	0.116323	1	0.940365
chr11.88824823.A.G	rs10831496	G	Severity	CAV-FE	A	GRM5	301	Personality disorders	mental disorders	293	15215	2	0	0	0.101627	0.145889	1.15707	0.0929005	0.116328	1	0.940365
chr19.50379362.T.C	rs1405655	C	Severity	CAV-FE	C	NR1H2	1015	NA	NA	220	29060	2	0	0	0.11177	0.156819	1.16978	0.0998618	0.116332	1	0.940365
chrX.15600835.T.C	rs4646116	C	Risk factor	FCP + IP	C	ACE2	428.4	Heart failure with preserved EF [Diastolic heart failure]	circulatory system	767	34161	3	0	0	0.242568	0.689049	1.99182	0.438789	0.116336	1	0.940365
chr5.132485305.G.A	rs17622656	A	Risk factor	FCP + IP	A	IRF1	512.1	Wheezing	respiratory	416	23035	3	0	0	0.124681	-0.14354	0.866286	0.0914071	0.116337	1	0.940365
chr6.52200448.A.G	rs13192246	G	Severity	CAV	A	-	527	Diseases of the salivary glands	digestive	189	27958	2	0	0	0.412221	0.177613	1.19436	0.113105	0.116338	1	0.940365
chr5.131995059.C.T	rs56162149	T	Severity	CAV-FE	T	ACSL6	709	Diffuse diseases of connective tissue	dermatologic	383	23861	2	0	0	0.106897	-0.142431	0.867248	0.0907027	0.116344	1	0.940365
chr1.155133406.T.G	rs4971066	G	Risk factor	CAV	G	EFNA1	345.3	Convulsions	neurological	619	34663	3	0	0	0.571269	-0.139864	0.869477	0.0890685	0.116347	1	0.940365
chr10.52771466.C.T	rs1800451	T	Potential functional effect on protein	FCP + IP	T	MBL2	681.3	Cellulitis and abscess of arm/hand	dermatologic	108	33643	3	0	0	0.613619	0.316923	1.3729	0.201824	0.116348	1	0.940365
chr17.45422978.G.C	rs1230082	G	Severity	CAV	G	ARHGAP27	296.22	Major depressive disorder	mental disorders	4545	18291	2	0.000917764	38.9258	1.63735	0.0399438	1.04075	0.0254375	0.116352	1	0.940365
chr11.14893332.A.G	rs10741657	G	Severity	CAV	A	CYP2R1	362.6	Peripheral retinal degenerations	sense organs	202	33689	3	0	0	0.853022	-0.17945	0.83573	0.11428	0.116353	1	0.940365
chr10.8988345.A.T	rs71481792	A	Severity	CAV	T	-	270.3	Disorders of plasma protein metabolism	endocrine/metabolic	345	35861	3	0	0	0.544064	0.143892	1.15476	0.0916363	0.116357	1	0.940365
chr16.78590128.A.G	rs72803978	A	Severity	CAV	G	WWOX	189.21	Malignant neoplasm of bladder	neoplasms	119	38811	3	0	0	0.562746	0.470639	1.60102	0.299723	0.116358	1	0.940365
chr1.161509955.A.G	rs1801274	G	Severity	CAV	G	FCGR2A	1010	NA	NA	5722	5135	1	NA	NA	0	-0.0445574	0.956421	0.0283764	0.116363	1	0.940365
chr2.191909428.G.A	rs147509469	A	Risk factor for females	CAV	A	CAVIN2-AS1	447	Other disorders of arteries and arterioles	circulatory system	466	33309	3	0	0	0.318336	0.349968	1.41902	0.222879	0.116365	1	0.940365
chr21.33287378.C.T	rs8178521	T	Severity	CAV-FE	T	IL10RB	338	Pain	neurological	6324	28208	3	0	0	0.464206	-0.0457791	0.955253	0.0291548	0.116366	1	0.940365
chr3.141689849.A.G	rs6440031	G	Severity	CAV	A	LINC02618	938	Dermatitis due to solar radiation	dermatologic	103	20822	2	0.275496	33.817	1.51096	0.341112	1.40651	0.217245	0.116376	1	0.940365
chr1.20166359.C.T	rs72663004	T	Severity	CAV	T	PLA2G2C	751	Genitourinary congenital anomalies	congenital anomalies	197	38798	3	0.131464	41.702	3.43065	0.336128	1.39952	0.214074	0.116381	1	0.940365
chrX.15566297.A.G	rs4646179	G	Severity	CAV	G	ACE2	090.2	Gonococcal infections	infectious diseases	226	37772	3	0.607026	45.7313	3.68537	0.526805	1.69351	0.335516	0.116384	1	0.940365
chr9.21131628.G.C	rs12236000	G	Severity	CAV	C	-	681.5	Cellulitis and abscess of leg, except foot	dermatologic	627	33592	3	0.0250152	47.7074	3.82463	0.142598	1.15327	0.0908195	0.116387	1	0.940365
chr6.30887474.G.A	rs4618569	AG genotype	Severity	CAV	A	DDR1	735.3	Hallux valgus (Bunion)	musculoskeletal	221	36044	3	0	0	1.40126	-0.177218	0.837597	0.112872	0.116396	1	0.940365
chr8.16932640.T.C	rs118072448	T	Severity	CAV	C	-	215	Other benign neoplasm of connective and other soft tissue	neoplasms	454	36955	3	0.205374	60.7242	5.09219	0.288441	1.33435	0.183711	0.116397	1	0.940365
chr15.60902209.A.G	rs4774377	G	Risk factor	CAV-FE	G	RORA	512	Other symptoms of respiratory system	respiratory	9765	22467	3	1.68067e-06	4.41439	2.09237	0.0304592	1.03093	0.0193998	0.116397	1	0.940365
chr4.107694523.TG.T	rs70947091	T	Severity	CAV-FE	T	PAPSS1	509	Respiratory failure, insufficiency, arrest	respiratory	260	36447	3	0.00422584	10.027	2.22289	-0.183085	0.832698	0.11661	0.116401	1	0.940365
chr3.61768231.T.A	rs672699	A	Severity	CAV	T	PTPRG	726.3	Bursitis	musculoskeletal	261	29247	3	0.00892171	20.5667	2.51784	-0.155596	0.855905	0.0991021	0.116401	1	0.940365
chr2.162044379.C.T	rs3788979	T	Risk factor	CAV	T	DPP4	562	Diverticulosis and diverticulitis	digestive	778	27762	3	0.00208552	28.9581	2.81524	0.12327	1.13119	0.0785137	0.116406	1	0.940365
chr7.54580201.A.C	rs622568	C	Severity; Risk factor	CAV-FE	C	-	562.1	Diverticulosis	digestive	518	28264	3	1.05749e-07	0	1.63732	-0.11819	0.888527	0.0752799	0.116413	1	0.940365
chr14.72467521.C.T	rs12587980	T	Severity	CAV	T	RGS6	481	Influenza	respiratory	158	34069	3	0	0	0.0347497	0.182933	1.20073	0.116517	0.116413	1	0.940365
chr21.41473456.A.G	rs17854725	G	Severity	CAV	G	TMPRSS2	071	Human immunodeficiency virus [HIV] disease	infectious diseases	2228	17121	2	0	0	0.379251	-0.0538227	0.9476	0.0342819	0.116414	1	0.940365
chrX.15564175.T.C	rs41303171	C	Severity; Risk factor	CAV	C	ACE2	443.1	Raynaud's syndrome	circulatory system	169	33395	3	0	0	0.0440956	0.609866	1.84018	0.388451	0.116417	1	0.940365
chr14.102356233.A.G	rs11160678	G	Severity	CAV	G	CINP	362.2	Degeneration of macula and posterior pole of retina	sense organs	703	33159	3	0.0185768	60.8198	5.10462	-0.0961571	0.908321	0.0612473	0.11642	1	0.940365
chr4.153687301.A.G	rs1898830	G	Severity; Risk factor	CAV	G	TLR2	351	Other peripheral nerve disorders	neurological	1217	35197	3	5.12553e-07	0	1.93753	-0.0773941	0.925525	0.049297	0.116426	1	0.940365
chr21.41660268.A.T	rs2252109	A	Severity	CAV	A	-	687.4	Disturbance of skin sensation	dermatologic	1143	16668	2	0	0	0.227896	0.0728397	1.07556	0.0463961	0.116426	1	0.940365
chr19.50259161.A.G	rs1651553	G	Severity	CAV	A	MYH14	276.1	Electrolyte imbalance	endocrine/metabolic	2388	33629	3	0	0	0.7762	-0.0545879	0.946875	0.0347706	0.116428	1	0.940365
chr12.47844974.A.G	rs731236	AG and AA genotype	Severity	CAV	G	VDR	208	Benign neoplasm of colon	neoplasms	1426	35309	3	0.0110358	66.8481	6.03283	0.0648489	1.067	0.0413074	0.116436	1	0.940365
chr11.34482745.G.A	rs61882275	G	Severity	CAV	A	ELF5	153.3	Malignant neoplasm of rectum, rectosigmoid junction, and anus	neoplasms	720	34405	3	0	0	1.28749	-0.0918154	0.912274	0.0584855	0.116442	1	0.940365
chr15.60845514.G.A	rs17303202	A	Risk factor; Severity	CAV-FE	A	RORA	555.21	Ulcerative colitis (chronic)	digestive	270	28342	3	0	0	1.42472	0.148368	1.15994	0.0945096	0.116445	1	0.940365
chr6.6924962.A.C	rs6933436	C	Severity	CAV	C	-	743.9	Osteopenia or other disorder of bone and cartilage	musculoskeletal	217	33645	3	0	0	1.4471	-0.173221	0.840952	0.110341	0.116445	1	0.940365
chr2.191909428.G.A	rs147509469	A	Risk factor for females	CAV	A	CAVIN2-AS1	070.4	Chronic hepatitis	infectious diseases	328	27924	3	0	0	0.397241	0.451698	1.57098	0.28773	0.116446	1	0.940365
chr11.126292948.C.T	rs8177374	T	Protective	CAV	T	TIRAP	747	Cardiac and circulatory congenital anomalies	congenital anomalies	404	38741	3	3.84551e-06	7.26226	2.15662	-0.205568	0.814185	0.130948	0.116453	1	0.940365
chr7.22548762.C.T	rs13227460	T	Severity	CAV	T	STEAP1B	369	Infection of the eye	sense organs	843	32820	3	0	0	1.16594	0.107444	1.11343	0.0684442	0.116461	1	0.940365
chr1.12207235.C.T	rs3397	T	Severity	CAV-FE	T	TNFRSF1B	289.3	Personal history of diseases of blood and blood-forming organs	hematopoietic	192	6906	1	NA	NA	0	0.20151	1.22325	0.128368	0.116466	1	0.940365
chr9.81442264.TCAG.T	rs1826292621	T	Severity	CAV	T	-	575.8	Other disorders of biliary tract	digestive	113	37189	3	0.710936	85.848	14.1323	0.311046	1.36485	0.198146	0.116466	1	0.940365
chr9.87724615.A.G	rs3128509	A;G	Possible functional consequences	FCP + IP	A	CTSL	578.9	Hemorrhage of gastrointestinal tract	digestive	460	33537	3	0	0	0.0228453	0.118006	1.12525	0.0751748	0.116472	1	0.940365
chr21.41464802.A.G	rs462574	A	Possible functional consequences	FCP + IP	A	TMPRSS2	136	Other infectious and parasitic diseases	infectious diseases	500	37013	3	0.0487895	56.0278	4.54833	-0.151387	0.859515	0.0964402	0.116472	1	0.940365
chr11.71456403.G.T	rs12785878	G	Severity	CAV	T	NADSYN1	519.8	Other diseases of respiratory system, NEC	respiratory	130	25206	2	0	0	0.000529769	-0.213893	0.807434	0.136259	0.116472	1	0.940365
chr8.124324323.T.C	rs72711165	C	Severity	CAV-FE	C	TMEM65	394	Rheumatic disease of the heart valves	circulatory system	514	34854	3	0	0	0.0628091	0.313932	1.3688	0.199988	0.116473	1	0.940365
chrX.15564667.C.T	rs2074192	T	Severity (T allele); Severity for males > 50 y.o (T allele); Protective (C allele); Protective (CT genotype)	CAV	T	ACE2	189.11	Malignant neoplasm of kidney, except pelvis	neoplasms	151	38643	3	0.0502832	46.1465	3.71378	0.219756	1.24577	0.139996	0.116478	1	0.940365
chr1.214663607.G.A	rs143976001	A	Severity	CAV	A	CENPF	721	Spondylosis and allied disorders	musculoskeletal	1596	21744	2	1.23904	63.5205	2.74127	0.808093	2.24362	0.514801	0.11648	1	0.940365
chr17.45422978.G.C	rs1230082	G	Severity	CAV	G	ARHGAP27	428.4	Heart failure with preserved EF [Diastolic heart failure]	circulatory system	518	25784	2	0	0	0.601571	-0.107066	0.898466	0.0682074	0.116481	1	0.940365
chr15.90866675.C.T	rs79742014	T	Protective	IP	T	FURIN	727.1	Synovitis and tenosynovitis	musculoskeletal	784	29268	3	0	0	1.43993	0.275911	1.31773	0.175772	0.116483	1	0.940365
chr17.15965007.C.T	rs8081547	T	Risk factor	FCP + IP	T	ADORA2B	737	Curvature of spine	musculoskeletal	294	34270	3	0	0	0.0368664	-0.183212	0.832592	0.116717	0.116484	1	0.940365
chr5.32750877.T.C	rs1173773	C	Protective	CAV	T	NPR3	627.2	Symptomatic menopause	genitourinary	174	7274	1	NA	NA	0	0.182079	1.19971	0.115996	0.116484	1	0.940365
chr10.104263031.C.A	rs4925	A	Protective for neurological complications of long COVID	CAV	A	GSTO1	426.92	Cardiac defibrillator in situ	circulatory system	420	29635	3	0	0	0.157467	-0.145647	0.864463	0.0927877	0.116489	1	0.940365
chr3.61768231.T.A	rs672699	A	Severity	CAV	T	PTPRG	574.1	Cholelithiasis	digestive	731	37103	3	0	0	1.47967	0.0896884	1.09383	0.0571385	0.116493	1	0.940365
chr11.88436431.C.T	rs72953026	T	Severity	CAV-FE	T	-	204.4	Multiple myeloma	neoplasms	168	37938	3	0.0593059	29.8151	2.84961	0.257971	1.2943	0.164348	0.116494	1	0.940365
chr12.106231175.T.A	rs12823094	A	Severity	CAV	A	-	252.1	Hyperparathyroidism	endocrine/metabolic	576	33039	3	0	0	0.189494	-0.141892	0.867715	0.0903964	0.116494	1	0.940365
chr6.30887474.G.A	rs4618569	AG genotype	Severity	CAV	A	DDR1	694.2	Other dyschromia	dermatologic	796	32357	3	0	0	0.362253	0.090692	1.09493	0.0577786	0.116497	1	0.940365
chr16.16924042.C.A	rs1453512	A	Severity	CAV	C	-	512.2	Painful respiration	respiratory	271	22810	3	0	0	0.513976	0.153243	1.16561	0.0976293	0.116498	1	0.940365
chr12.132489230.GC.G	rs56106917	G	Severity	CAV	G	FBRSL1	459	Other disorders of circulatory system	circulatory system	871	36209	3	0	0	0.519163	-0.0831239	0.920237	0.0529572	0.116498	1	0.940365
chr21.41465921.C.T	rs62217525	C	Possible functional consequences	FCP + IP	T	TMPRSS2	250.7	Diabetic retinopathy	endocrine/metabolic	631	33222	3	0	0	0.951705	-0.304026	0.737842	0.193695	0.116506	1	0.940365
chr1.173115604.T.G	rs17300100	G	Severity	CAV	G	-	686	Other local infections of skin and subcutaneous tissue	dermatologic	295	33177	3	8.84691e-07	0	1.43339	0.251106	1.28545	0.159981	0.116507	1	0.940365
chr7.22728630.G.T	rs2066992	T	Protective	CAV-FE	T	IL6	275.6	Hypercalcemia	endocrine/metabolic	721	37226	3	0	0	0.351481	-0.148397	0.862089	0.0945462	0.116516	1	0.940365
chrX.15587729.C.T	rs4646140	T	Severity	CAV	T	ACE2	745	Pain in joint	musculoskeletal	8697	24486	3	0	0	0.363926	0.0748228	1.07769	0.0476712	0.116518	1	0.940365
chr1.205208489.G.A	rs11240388	G	Severity	CAV-FE	A	DSTYK	571.5	Other chronic nonalcoholic liver disease	digestive	1994	21136	2	0	0	0.0615699	-0.0575585	0.944067	0.0366724	0.116524	1	0.940365
chr5.142872984.C.T	rs10039856	C	Severity	CAV	T	ARHGAP26	563	NA	NA	4625	31621	3	1.21835e-06	6.80869	2.14612	0.0446405	1.04565	0.0284421	0.116526	1	0.940365
chr17.34252769.A.G	rs1024611	G	Risk factor	CAV	G	CCL2	578.8	Hemorrhage of rectum and anus	digestive	1050	34221	3	0	0	0.255841	0.0778685	1.08098	0.0496135	0.116531	1	0.940365
chr2.191909428.G.A	rs147509469	A	Risk factor for females	CAV	A	CAVIN2-AS1	724.8	Other symptoms referable to back	musculoskeletal	249	33272	3	0.301366	44.176	3.58269	0.540175	1.71631	0.344173	0.116534	1	0.940365
chr1.206773552.T.C	rs1800896	C	Severity	FCP	C	IL10	694.2	Other dyschromia	dermatologic	796	32355	3	0.00589835	36.3304	3.14122	0.0833295	1.0869	0.0530936	0.116535	1	0.940365
chr2.136948486.A.G	rs7605851	G	Severity	CAV-FE	G	THSD7B	590	Pyelonephritis	genitourinary	205	31881	3	0	0	1.65693	-0.271259	0.762419	0.172834	0.116538	1	0.940365
chr1.87162490.C.T	rs10873821	C	Severity	CAV	T	LINC01140	374	Other disorders of eyelids	sense organs	324	25524	2	0	0	0.531832	-0.143942	0.865938	0.0917152	0.116543	1	0.940365
chr3.126118894.C.T	rs1868132	T	Severity	CAV	T	ALDH1L1	196	Radiotherapy	neoplasms	329	26687	2	0	0	0.561463	0.187421	1.20613	0.119419	0.116545	1	0.940365
chr2.60480453.A.G	rs1123573	A	Severity	CAV-FE	G	BCL11A	722	Intervertebral disc disorders	musculoskeletal	1466	33342	3	0	0	0.0822523	0.0630021	1.06503	0.0401431	0.116546	1	0.940365
chr5.131995059.C.T	rs56162149	T	Severity	CAV-FE	T	ACSL6	798	Malaise and fatigue	symptoms	2950	22989	2	0.00448402	64.5238	2.81879	-0.0536236	0.947789	0.0341687	0.11656	1	0.940365
chr10.28606315.C.T	rs12773860	T	Severity	CAV	T	WAC	707.1	Decubitus ulcer	dermatologic	230	37337	3	0.018566	31.2302	2.90825	0.291363	1.33825	0.185655	0.116561	1	0.940365
chr7.128938247.T.G	rs10488631	TCTA haplotype	Severity in European-Americans	CAV	G	IRF5	496	Chronic airway obstruction	respiratory	546	10906	1	NA	NA	0	-0.102368	0.902697	0.0652291	0.116563	1	0.940365
chr5.131995059.C.T	rs56162149	T	Severity	CAV-FE	C	ACSL6	550.1	Inguinal hernia	digestive	138	8420	1	NA	NA	0	-0.238708	0.787645	0.152107	0.116567	1	0.940365
chr10.52771475.C.T	rs1800450	T	Severity	CAV	T	MBL2	701.4	Keloid scar	dermatologic	188	35944	3	1.18312e-06	15.701	2.37251	0.282586	1.32656	0.180066	0.116568	1	0.940365
chr2.195499753.A.C	rs73060484	C	Severity	CAV	C	-	475	Chronic sinusitis	respiratory	1932	26479	3	0.0135663	60.6085	5.07724	0.0846883	1.08838	0.0539643	0.116569	1	0.940365
chr16.16924042.C.A	rs1453512	A	Severity	CAV	C	-	465	Acute upper respiratory infections of multiple or unspecified sites	respiratory	3972	28031	3	0.00218422	45.0952	3.64267	-0.0454834	0.955535	0.0289829	0.116574	1	0.940365
chr16.89196249.G.A	rs117169628	A	Severity	CAV	A	SLC22A31	564.9	Personal history of diseases of digestive system	digestive	294	28326	3	0	0	1.13637	-0.25785	0.772711	0.164308	0.116575	1	0.940365
chr15.60810211.C.T	rs341419	T	Severity	CAV-FE	T	RORA	136	Other infectious and parasitic diseases	infectious diseases	490	36368	3	0	0	1.21687	0.122227	1.13001	0.0778865	0.116578	1	0.940365
chr1.35908500.C.T	rs2765013	C	Severity	CAV	T	AGO1	763	Thoracic or lumbosacral neuritis or radiculitis, unspecified	symptoms	2212	31379	3	0	0	0.883744	0.058284	1.06002	0.0371409	0.116586	1	0.940365
chr6.158608455.C.T	rs117665206	T	Severity	CAV	T	TMEM181	561.2	NA	NA	903	36888	3	0	0	0.00980025	0.455315	1.57667	0.290146	0.116587	1	0.940365
chr22.41925447.G.A	rs61756766	A	Severity	CAV	A	TNFRSF13C	500	Lung disease due to external agents	respiratory	126	36848	3	0	0	0.176369	0.722686	2.05996	0.460527	0.116587	1	0.940365
chr11.114726432.A.T	rs1712779	T	Severity	CAV-FE	T	-	275.6	Hypercalcemia	endocrine/metabolic	720	37262	3	0	0	0.239391	-0.0978982	0.906741	0.062385	0.116588	1	0.940365
chr11.320772.A.G	rs12252	G	Severity; Risk factor	CAV	G	IFITM3	472	Chronic pharyngitis and nasopharyngitis	respiratory	1337	25550	3	0	0	1.14753	-0.0968056	0.907732	0.061689	0.116589	1	0.940365
chr13.23084699.A.G	rs1984162	G	Severity	CAV	G	-	202	Cancer of other lymphoid, histiocytic tissue	neoplasms	247	38266	3	0.022965	38.6084	3.25777	0.164534	1.17884	0.104851	0.116598	1	0.940365
chr8.37849759.C.T	rs138763430	T	Severity	CAV	T	BRF2	335	Multiple sclerosis	neurological	332	35065	3	0	0	0.00234429	1.15382	3.17027	0.735286	0.116599	1	0.940365
chr2.136948486.A.G	rs7605851	G	Severity	CAV-FE	G	THSD7B	574	Cholelithiasis and cholecystitis	digestive	943	37191	3	0	0	0.760779	-0.116201	0.890296	0.0740511	0.116601	1	0.940365
chr7.54580201.A.C	rs622568	C	Severity; Risk factor	CAV-FE	C	-	262	Mineral deficiency NEC	endocrine/metabolic	508	25149	3	0.0667259	77.5695	8.91643	-0.121902	0.885236	0.0776848	0.116606	1	0.940365
chr6.31575324.G.A	rs361525	G	Severity	CAV-FE	A	TNF	695.8	Other specified erythematous conditions	dermatologic	326	32375	3	0.0461898	37.6619	3.20831	0.268796	1.30839	0.1713	0.116613	1	0.940365
chr8.97128242.T.C	rs7817272	C	Severity	CAV	C	CPQ	626	Disorders of menstruation and other abnormal bleeding from female genital tract	genitourinary	2482	31361	3	0	0	0.353844	-0.0571402	0.944462	0.0364151	0.116617	1	0.940365
chr6.31575254.G.A	rs1800629	A	Risk factor*Conflicting; Severity*Conflicting; Protective*Conflicting	CAV-FE	A	TNF	420	Carditis	circulatory system	325	37741	3	0.0657816	55.1382	4.45813	0.196725	1.21741	0.125374	0.116623	1	0.940365
chr2.113129630.T.C	rs419598	C	Risk factor	CAV	C	IL1RN	990	Effects radiation NOS	injuries & poisonings	141	37830	3	0.00538028	0	1.46181	0.227109	1.25497	0.144739	0.116625	1	0.940365
chr11.320836.C.T	rs34481144	T	Severity	CAV	T	IFITM3	610	Benign mammary dysplasias	genitourinary	540	31988	3	0	0	1.57603	0.117906	1.12514	0.0751427	0.116627	1	0.940365
chr1.161544752.A.C	rs396991	C	Severity	CAV-FE	C	FCGR3A	250.14	Type 1 diabetes with neurological manifestations	endocrine/metabolic	119	25260	3	0.0288465	27.1162	2.74409	0.217037	1.24239	0.13832	0.116628	1	0.940365
chr6.6924962.A.C	rs6933436	C	Severity	CAV	C	-	454	Varicose veins	circulatory system	1505	30904	3	0.00900617	57.5089	4.70687	0.0651135	1.06728	0.0414988	0.116637	1	0.940365
chr11.2872637.A.G	rs10766439	A	Severity	CAV	A	-	530.9	Heartburn	digestive	379	27467	3	0	0	0.812649	0.13375	1.14311	0.0852426	0.116637	1	0.940365
chr22.43928847.C.G	rs738409	G	Protective*Conflicting; Severity*Conflicting	CAV	G	PNPLA3	704.2	Hirsutism	dermatologic	161	34067	3	0.0640686	52.1361	4.17851	0.209028	1.23248	0.133219	0.116637	1	0.940365
chr3.149000300.G.T	rs76488148	T	Severity	CAV	T	GYG1	458	Hypotension	circulatory system	423	35896	3	0.140278	76.5537	8.53014	0.179873	1.19707	0.114639	0.116639	1	0.940365
chr2.127137039.A.G	rs744373	G	Severity	CAV	G	-	627	Menopausal and postmenopausal disorders	genitourinary	1766	31357	3	0	0	1.43103	0.0583507	1.06009	0.0371893	0.116643	1	0.940365
chr15.100233816.G.A	rs143434383	A	Risk factor	CAV	A	ADAMTS17	300	Anxiety disorders	mental disorders	5301	24321	3	0.0218973	0	1.77016	0.219124	1.24499	0.139659	0.11665	1	0.940365
chr4.153687301.A.G	rs1898830	G	Severity; Risk factor	CAV	G	TLR2	256	Ovarian dysfunction	endocrine/metabolic	437	34931	3	0.00367217	8.3364	2.18189	-0.127392	0.880388	0.0811944	0.116653	1	0.940365
chr9.87725456.A.T	rs56952354	A;T	Possible functional consequences	FCP + IP	T	CTSL	214	Lipoma	neoplasms	284	28419	2	0	0	0.509828	-0.792885	0.452537	0.505355	0.116656	1	0.940365
chr11.611919.C.G	rs702966	C	Severity in African-Americans	CAV	C	PHRF1	244.1	Secondary hypothyroidism	endocrine/metabolic	185	7926	1	NA	NA	0	-0.169749	0.843877	0.108193	0.116662	1	0.940365
chr19.31533051.C.A	rs8105499	C	Severity	CAV	A	LINC02841	427.11	Paroxysmal supraventricular tachycardia	circulatory system	365	29000	3	0	0	0.747065	0.133674	1.14302	0.0852003	0.116664	1	0.940365
chrX.12885540.A.T	rs179008	T	Severity; Risk factor	CAV	T	TLR7	502	Postinflammatory pulmonary fibrosis	respiratory	172	35726	3	0	0	0.210799	-0.274745	0.759766	0.175117	0.116665	1	0.940365
chr1.161509955.A.G	rs1801274	G	Severity	CAV	A	FCGR2A	371	Inflammation of the eye	sense organs	318	13254	1	NA	NA	0	0.127152	1.13559	0.081045	0.116669	1	0.940365
chr21.33287378.C.T	rs8178521	T	Severity	CAV-FE	T	IL10RB	738.4	Acquired spondylolisthesis	musculoskeletal	185	35337	3	0	0	0.429968	-0.251119	0.777929	0.16006	0.11667	1	0.940365
chr4.107694523.TG.T	rs70947091	T	Severity	CAV-FE	T	PAPSS1	722.6	Degeneration of intervertebral disc	musculoskeletal	434	32985	3	0.0331038	61.0629	5.13649	0.125575	1.1338	0.0800402	0.116671	1	0.940365
chr1.87162490.C.T	rs10873821	C	Severity	CAV	T	LINC01140	300.11	Generalized anxiety disorder	mental disorders	902	18446	2	0.00552411	40.7556	1.68792	-0.0866147	0.91703	0.0552077	0.116674	1	0.940365
chr5.21768177.G.A	-	HLA-A*02:02	Protective	IP	A	HLA-A	429.1	Heart transplant/surgery	circulatory system	111	32843	3	4.80354e-07	0	1.76535	-0.257131	0.773267	0.163894	0.116674	1	0.940365
chr3.146517122.G.A	rs343320	A	Severity	CAV-FE	A	PLSCR1	327.32	Obstructive sleep apnea	neurological	2559	30420	3	0	0	0.119492	0.0995014	1.10462	0.0634218	0.116675	1	0.940365
chr12.8608014.A.G	rs11613792	A	Severity	CAV	G	AICDA	278.11	Morbid obesity	endocrine/metabolic	2873	24073	3	0	0	1.77089	0.055787	1.05737	0.0355584	0.116675	1	0.940365
chr11.34482745.G.A	rs61882275	G	Severity	CAV	A	ELF5	427.9	Palpitations	circulatory system	2373	29465	3	0	0	0.254643	0.0514178	1.05276	0.0327739	0.116679	1	0.94037
chr17.9267091.C.T	rs34761447	C	Severity	CAV	T	STX8	478	Throat pain	respiratory	157	26358	3	0	0	1.12362	0.371104	1.44933	0.236548	0.116688	1	0.940405
chr2.113129630.T.C	rs419598	C	Risk factor	CAV	C	IL1RN	427.5	Arrhythmia (cardiac) NOS	circulatory system	146	29404	3	0	0	0.814796	0.226751	1.25452	0.144538	0.116694	1	0.940405
chr21.41473456.A.G	rs17854725	G	Severity	CAV	A	TMPRSS2	245.2	Chronic thyroiditis	endocrine/metabolic	596	9934	1	NA	NA	0	-0.0988951	0.905838	0.0630396	0.1167	1	0.940405
chr21.41473456.A.G	rs17854725	G	Severity	CAV	A	TMPRSS2	245.21	Chronic lymphocytic thyroiditis	endocrine/metabolic	596	9934	1	NA	NA	0	-0.0988951	0.905838	0.0630396	0.1167	1	0.940405
chr11.88824823.A.G	rs10831496	G	Severity	CAV-FE	A	GRM5	709	Diffuse diseases of connective tissue	dermatologic	371	21043	2	0	0	0.708673	-0.134583	0.874081	0.0857899	0.116707	1	0.940405
chr19.35687796.G.A	rs77127536	A	Severity	CAV	A	TYMSP2	433.8	Late effects of cerebrovascular disease	circulatory system	199	35750	3	0	0	1.26501	0.208678	1.23205	0.133023	0.11671	1	0.940405
chr1.154454494.A.C	rs2228145	A	Risk factor	CAV	C	IL6R	737	Curvature of spine	musculoskeletal	307	35947	3	0.00885723	12.5069	2.28589	-0.148451	0.862042	0.0946315	0.116712	1	0.940405
chr10.8988345.A.T	rs71481792	A	Severity	CAV	T	-	571.51	Cirrhosis of liver without mention of alcohol	digestive	1237	32238	3	0	0	0.507314	0.0779692	1.08109	0.0497032	0.116719	1	0.940405
chr19.35687796.G.A	rs77127536	A	Severity	CAV	A	TYMSP2	292	Neurological disorders	mental disorders	1738	34959	3	0.0120475	59.4231	4.92891	0.0787819	1.08197	0.0502218	0.116723	1	0.940405
chr4.5820150.T.C	rs3774881	T	Severity	CAV	C	CRMP1	578.9	Hemorrhage of gastrointestinal tract	digestive	285	23779	2	0.0756416	73.0056	3.70447	0.148633	1.16025	0.0947508	0.116723	1	0.940405
chr4.24511798.A.G	rs73246461	G	Severity	CAV	G	-	053	Herpes zoster	infectious diseases	653	27114	3	0	0	1.47336	-0.127645	0.880166	0.0813711	0.116724	1	0.940405
chr4.186082920.C.T	rs3775291	T	Risk factor; Severity	CAV-FE	T	TLR3	450	Noninfectious disorders of lymphatic channels	circulatory system	241	38993	3	0	0	1.57215	0.185615	1.20396	0.118327	0.116725	1	0.940405
chr4.143999443.G.A	rs7683365	A	Risk factor	FCP + IP	A	GYPB	332	Parkinson's disease	neurological	220	30880	3	0.0621588	54.3904	4.38504	0.168814	1.1839	0.107619	0.116735	1	0.94043
chr6.45737076.T.A	rs16873740	A	Severity	CAV	A	-	649.1	Diabetes or abnormal glucose tolerance complicating pregnancy	pregnancy complications	224	38388	3	0	0	0.411401	-0.217964	0.804155	0.138952	0.116735	1	0.94043
chr14.94566450.G.A	rs2093266	A	Risk factor for acute kidney injury	CAV	A	SERPINA4	245	Thyroiditis	endocrine/metabolic	959	31121	3	0	0	0.716902	-0.128312	0.879579	0.081801	0.116744	1	0.940453
chr11.71456403.G.T	rs12785878	G	Severity	CAV	T	NADSYN1	573.7	Abnormal results of function study of liver	digestive	603	21165	2	0	0	0.227303	0.0977721	1.10271	0.0623315	0.116745	1	0.940453
chr4.143999443.G.A	rs7683365	A	Risk factor	FCP + IP	A	GYPB	340	Migraine	neurological	1595	29537	3	0	0	0.0105292	0.0680686	1.07044	0.0433957	0.116751	1	0.940472
chr8.38996464.C.A	rs7840270	C	Severity	CAV-FE	A	ADAM9	395.1	Nonrheumatic mitral valve disorders	circulatory system	839	33989	3	0.0050245	29.1024	2.82097	0.0828148	1.08634	0.0527975	0.116756	1	0.940473
chr11.71456403.G.T	rs12785878	G	Severity	CAV	G	NADSYN1	626.13	Irregular menstrual cycle	genitourinary	121	11597	1	NA	NA	0	-0.239551	0.786981	0.152723	0.116758	1	0.940473
chr6.30887474.G.A	rs4618569	AG genotype	Severity	CAV	A	DDR1	627.2	Symptomatic menopause	genitourinary	637	31396	3	0	0	0.845539	0.0998891	1.10505	0.0636843	0.116763	1	0.940487
chr4.68840276.G.A	rs115162070	G	Severity	CAV	A	-	800.1	Fracture of neck of femur	injuries & poisonings	130	34957	3	0	0	0.0710327	0.410563	1.50767	0.261758	0.116769	1	0.940501
chr21.41465921.C.T	rs62217525	C	Possible functional consequences	FCP + IP	T	TMPRSS2	426.9	Cardiac pacemaker/device in situ	circulatory system	975	29226	3	0	0	1.72067	-0.217535	0.8045	0.138696	0.11678	1	0.940524
chr19.35687796.G.A	rs77127536	A	Severity	CAV	A	TYMSP2	531.2	Gastric ulcer	digestive	147	38299	3	0	0	1.46537	-0.290012	0.748255	0.184907	0.116784	1	0.940524
chr18.6461231.C.G	rs11659676	G	Severity	CAV-FE	G	RPL6P27	250.3	Insulin pump user	endocrine/metabolic	1397	20261	2	0	0	0.0209368	0.0646295	1.06676	0.0412069	0.116784	1	0.940524
chr4.188627868.CTCT.C	rs1734523522	C	Severity	CAV	C	LINC01060	153	Colorectal cancer	neoplasms	906	34089	3	0	0	0.0326467	-0.132419	0.875974	0.0844292	0.116786	1	0.940524
chr11.34482745.G.A	rs61882275	G	Severity	CAV	A	ELF5	611	Abnormal findings on mammogram or breast exam	genitourinary	1896	33244	3	0	0	0.419517	0.0586327	1.06039	0.0373839	0.116789	1	0.940524
chr12.47879112.A.G	rs2228570	AG genotype	Severity	CAV	A	VDR	743.9	Osteopenia or other disorder of bone and cartilage	musculoskeletal	204	30308	3	0.0541384	55.7265	4.51737	-0.182846	0.832896	0.116583	0.116792	1	0.940524
chr13.22495675.AG.A	rs10714879	A	Severity	CAV	AG	-	250.41	Impaired fasting glucose	endocrine/metabolic	465	20650	2	0	0	0.269231	0.119784	1.12725	0.0763757	0.116798	1	0.940524
chrX.15581269.T.C	rs138390800	C	May destabilize ACE2 protein structure	FCP + IP	C	ACE2	870	Open wounds of head; neck; and trunk	injuries & poisonings	111	37610	3	0	0	0.0025876	1.66336	5.27702	1.06058	0.116799	1	0.940524
chr10.36988942.A.G	rs2091431	G	Severity	CAV	A	-	289.3	Personal history of diseases of blood and blood-forming organs	hematopoietic	544	34108	3	3.33472e-06	34.9219	3.07323	0.108645	1.11477	0.0692742	0.116803	1	0.94053
chr1.169597075.C.T	rs6127	T	Severity in males	CAV	C	SELP	628	Ovarian cyst	genitourinary	368	31395	3	0	0	0.6123	0.133421	1.14273	0.085073	0.116809	1	0.940531
chr1.161544752.A.C	rs396991	C	Severity	CAV-FE	C	FCGR3A	938	Dermatitis due to solar radiation	dermatologic	114	22286	2	0	0	0.854271	-0.232304	0.792705	0.148125	0.116812	1	0.940531
chr2.127137039.A.G	rs744373	G	Severity	CAV	G	-	362.23	Cystoid macular degeneration of retina	sense organs	112	33638	3	0.00460515	0	1.6551	-0.223258	0.799909	0.142359	0.116817	1	0.940531
chr8.38996464.C.A	rs7840270	C	Severity	CAV-FE	A	ADAM9	731	Osteitis deformans and osteopathies associated with other disorders classified elsewhere	musculoskeletal	633	31349	3	0	0	0.00973346	0.0988261	1.10387	0.0630159	0.116817	1	0.940531
chr6.32623820.T.C	rs9271609	T	Severity	CAV	C	HLA-DQA1	804	Fracture of hand or wrist	injuries & poisonings	110	35248	3	0.0277431	22.2566	2.57257	0.228912	1.25723	0.145966	0.116822	1	0.940541
chrX.15581240.G.A	rs147464721	A	Severity	CAV	A	ACE2	740	Osteoarthrosis	musculoskeletal	5564	31125	3	0	0	0.0258088	-0.391671	0.675926	0.249759	0.116835	1	0.940617
chr21.41465040.G.A	rs17001042	A	Possible functional consequences	FCP + IP	A	TMPRSS2	280	Iron deficiency anemias	hematopoietic	2784	29284	3	0.0264024	62.9046	5.3915	0.101118	1.10641	0.0644828	0.116848	1	0.940618
chrX.15564175.T.C	rs41303171	C	Severity; Risk factor	CAV	C	ACE2	610	Benign mammary dysplasias	genitourinary	555	33454	3	0	0	0.183746	-1.11921	0.326538	0.713718	0.116849	1	0.940618
chrX.15587729.C.T	rs4646140	T	Severity	CAV	T	ACE2	251.1	Hypoglycemia	endocrine/metabolic	336	24795	3	0	0	0.136423	-0.350308	0.704471	0.223391	0.116849	1	0.940618
chr7.117587738.G.A	rs76713772	A	Severity	CAV	A	CFTR	244.4	Hypothyroidism NOS	endocrine/metabolic	3141	31253	3	0	0	0.00557709	2.47725	11.9085	1.57974	0.116849	1	0.940618
chr15.33615902.C.T	rs12593288	C	Severity	CAV	T	RYR3	279.7	Other immunological findings	endocrine/metabolic	1641	35976	3	2.82069e-06	0	1.47902	-0.0858163	0.917763	0.0547265	0.116859	1	0.940652
chr11.611919.C.G	rs702966	C	Severity in African-Americans	CAV	G	PHRF1	427	Cardiac dysrhythmias	circulatory system	3830	22575	2	0.000800122	34.6755	1.53082	0.0422551	1.04316	0.0269468	0.11686	1	0.940652
chr17.9267091.C.T	rs34761447	C	Severity	CAV	T	STX8	474	Acute and chronic tonsillitis	respiratory	143	26358	3	0.00808512	0	1.02643	-0.615583	0.540326	0.392585	0.116876	1	0.94073
chr9.133257521.T.TC	rs8176719	TC	Severity; Risk factor	CAV-FE	TC	ABO	694.2	Other dyschromia	dermatologic	795	32273	3	0.0108042	53.7528	4.32458	0.0844884	1.08816	0.0538824	0.116878	1	0.94073
chr9.30504351.C.T	rs17775810	TT genotype	Protective	CAV	T	LINC01242	454.11	Varicose veins of lower extremity, symptomtic	circulatory system	1141	31622	3	0.00166443	8.22757	2.1793	0.0951681	1.09984	0.0606951	0.116888	1	0.94073
chrX.15586459.TAAATC.T	rs755766792	T	Severity	CAV	T	ACE2	365.2	Primary angle-closure glaucoma	sense organs	149	34087	3	0	0	0.000556999	1.63972	5.15375	1.04578	0.116894	1	0.94073
chr3.1052111.C.G	rs1504061	G	Severity	CAV	G	-	426.24	Atrioventricular block, complete	circulatory system	162	29430	3	0	0	0.296021	0.333268	1.39552	0.212552	0.116896	1	0.94073
chr1.87162490.C.T	rs10873821	C	Severity	CAV	T	LINC01140	357	Inflammatory and toxic neuropathy	neurological	804	27742	2	0	0	0.893994	-0.0915714	0.912496	0.0584038	0.116904	1	0.94073
chr5.21768177.G.A	-	HLA-A*02:02	Protective	IP	A	HLA-A	596	Other disorders of bladder	genitourinary	591	36468	3	0.0110958	36.6688	3.158	-0.109657	0.896142	0.0699396	0.116909	1	0.94073
chr8.97128242.T.C	rs7817272	C	Severity	CAV	C	CPQ	727.4	Ganglion and cyst of synovium, tendon, and bursa	musculoskeletal	146	29372	3	3.97382e-06	47.4564	3.80637	-0.221759	0.801108	0.14144	0.116912	1	0.94073
chr13.112889041.C.T	rs9577175	T	Severity	CAV	T	ATP11A	318	Tobacco use disorder	mental disorders	3845	31820	3	0	0	0.0494671	0.0507147	1.05202	0.0323463	0.116912	1	0.94073
chr12.57108399.C.T	rs324011	T	Risk factor; Severity	CAV	T	STAT6	627	Menopausal and postmenopausal disorders	genitourinary	1758	31124	3	0.00961637	62.1471	5.28361	-0.0653366	0.936752	0.0416727	0.116916	1	0.94073
chr13.102695866.A.G	rs599976	G	Severity	CAV-FE	G	METTL21C	613	Other nonmalignant breast conditions	genitourinary	678	37321	3	0.0121729	36.2693	3.13821	-0.138431	0.870723	0.0882949	0.116922	1	0.94073
chr19.31533051.C.A	rs8105499	C	Severity	CAV	A	LINC02841	371.2	Conjunctivitis, noninfectious	sense organs	110	32953	3	1.87064e-06	2.9123	2.05999	0.240119	1.2714	0.153155	0.116923	1	0.94073
chr10.51197961.C.A	rs7897633	A	Severity in European-Americans	CAV	C	PRKG1	401.22	Hypertensive chronic kidney disease	circulatory system	161	21965	3	0	0	1.51737	-0.221036	0.801688	0.140983	0.116923	1	0.94073
chr4.5820150.T.C	rs3774881	T	Severity	CAV	C	CRMP1	327.71	Restless legs syndrome	neurological	167	21134	2	0.050755	54.0519	2.17637	0.209581	1.23316	0.133678	0.116927	1	0.94073
chr5.159315942.T.G	rs3212227	T	Severity	FCP	G	IL12B	292.2	Mild cognitive impairment	mental disorders	212	35027	3	0	0	0.981178	0.16859	1.18363	0.107534	0.116932	1	0.94073
chr11.88824823.A.G	rs10831496	G	Severity	CAV-FE	A	GRM5	345.1	Epilepsy	neurological	181	22983	2	0	0	0.345857	-0.194284	0.823424	0.123923	0.116932	1	0.94073
chr4.143999443.G.A	rs7683365	A	Risk factor	FCP + IP	A	GYPB	761	Cervicalgia	symptoms	1981	30779	3	0.0049757	49.5048	3.96077	0.0612277	1.06314	0.039054	0.116935	1	0.94073
chr2.45584979.T.C	-	HLA-A*02:02	Protective	IP	T	HLA-A	514.2	Solitary pulmonary nodule	respiratory	308	8759	1	NA	NA	0	-0.136564	0.872351	0.0871091	0.116943	1	0.94073
chr14.102356233.A.G	rs11160678	G	Severity	CAV	G	CINP	564.1	Irritable Bowel Syndrome	digestive	447	27932	3	0	0	0.704686	-0.116598	0.889943	0.074376	0.116956	1	0.94073
chrX.15592465.T.A	rs73195521	A	Severity	CAV	A	ACE2	284.1	Pancytopenia	hematopoietic	283	29306	3	0	0	0.000717823	1.63099	5.10891	1.04039	0.116957	1	0.94073
chr4.67910402.G.A	rs4860265	G	Possible functional consequences	FCP + IP	G	TMPRSS11A	345	Epilepsy, recurrent seizures, convulsions	neurological	895	34243	3	0	0	0.195485	0.077699	1.0808	0.0495634	0.116958	1	0.94073
chr6.30887474.G.A	rs4618569	AG genotype	Severity	CAV	A	DDR1	473.3	Paralysis/spasm of vocal cords or larynx	respiratory	115	26699	3	0	0	0.244812	-0.253571	0.776024	0.161751	0.11696	1	0.94073
chr5.32750877.T.C	rs1173773	C	Protective	CAV	C	NPR3	627.1	Postmenopausal bleeding	genitourinary	358	23893	2	0.0333719	63.1156	2.71118	0.124511	1.13259	0.0794268	0.11697	1	0.94073
chr19.52830722.G.A	rs10411226	G	Severity	CAV	G	ZNF28	512.7	Shortness of breath	respiratory	5923	19000	3	0	0	0.349914	0.0376411	1.03836	0.0240118	0.116973	1	0.94073
chrX.15564175.T.C	rs41303171	C	Severity; Risk factor	CAV	C	ACE2	514.1	Abnormal results of function study of pulmonary system	respiratory	102	36302	3	0	0	0.000850967	1.61549	5.03038	1.03056	0.116976	1	0.94073
chr5.159315942.T.G	rs3212227	T	Severity	FCP	G	IL12B	535	Gastritis and duodenitis	digestive	1115	35931	3	0.00725524	45.799	3.68997	-0.0752802	0.927484	0.0480234	0.116981	1	0.94073
chr14.35401887.C.T	rs696	CC genotype	Severity	CAV	C	NFKBIA	539	Bariatric surgery	digestive	202	9245	1	NA	NA	0	0.162941	1.17697	0.103946	0.116986	1	0.94073
chr2.36677870.C.A	rs6714112	C	Severity	CAV	A	-	604	Disorders of penis	genitourinary	244	33676	3	0.0724934	53.7057	4.32018	0.204424	1.22682	0.13041	0.116987	1	0.94073
chr1.27373964.C.T	rs141300199	T	Severity	CAV	T	FCN3	580.1	Glomerulonephritis	genitourinary	179	32087	3	0	0	0.00112821	1.66402	5.28048	1.06155	0.116989	1	0.94073
chr3.148742201.A.C	rs5186	C	Severity	CAV	C	AGTR1	599.3	Dysuria	genitourinary	1808	28952	3	0.000597483	12.4377	2.28409	-0.0719792	0.93055	0.0459187	0.11699	1	0.94073
chr14.55263686.C.T	rs10140801	T	Severity	CAV-FE	T	FBXO34-AS1	536	Disorders of function of stomach	digestive	298	27058	2	0.038729	62.8157	2.68931	-0.1348	0.873891	0.085997	0.116999	1	0.94073
chr19.39248147.C.T	rs12979860	C	Severity (C allele)*Conflicting; Risk factor (T allele)*Conflicting	CAV	T	IFNL4	478	Throat pain	respiratory	120	20388	2	0	0	0.253881	-0.212626	0.808458	0.135648	0.117001	1	0.94073
chr14.35401887.C.T	rs696	CC genotype	Severity	CAV	T	NFKBIA	760	Back pain	symptoms	4668	21854	2	0	0	0.0997558	-0.0386898	0.962049	0.0246828	0.117004	1	0.94073
chr7.128938247.T.G	rs10488631	TCTA haplotype	Severity in European-Americans	CAV	G	IRF5	386	Vertiginous syndromes and other disorders of vestibular system	sense organs	120	11975	1	NA	NA	0	0.208165	1.23142	0.132803	0.117004	1	0.94073
chr1.12207235.C.T	rs3397	T	Severity	CAV-FE	T	TNFRSF1B	250.23	Type 2 diabetes with ophthalmic manifestations	endocrine/metabolic	190	4992	1	NA	NA	0	0.208076	1.23131	0.132746	0.117005	1	0.94073
chr17.16948873.A.G	rs34557412	G	Severity	CAV	G	TNFRSF13B	196	Radiotherapy	neoplasms	455	35208	3	0	0	0.00292658	1.15454	3.17256	0.736562	0.117005	1	0.94073
chr1.3081749.G.A	rs12745140	A	Severity	CAV	A	PRDM16	870	Open wounds of head; neck; and trunk	injuries & poisonings	109	36942	3	0.287425	43.9239	3.56658	0.449912	1.56817	0.287033	0.117008	1	0.94073
chrX.15566297.A.G	rs4646179	G	Severity	CAV	G	ACE2	796	Elevated prostate specific antigen [PSA]	genitourinary	626	35399	3	0.0270069	0	1.16206	0.399577	1.49119	0.254922	0.11701	1	0.94073
chr14.55263686.C.T	rs10140801	T	Severity	CAV-FE	T	FBXO34-AS1	737.3	Kyphoscoliosis and scoliosis	musculoskeletal	202	27355	2	0	0	0.332029	-0.165386	0.847566	0.105513	0.117012	1	0.94073
chr6.31575324.G.A	rs361525	G	Severity	CAV-FE	A	TNF	198	Secondary malignant neoplasm	neoplasms	469	35247	3	0	0	0.832431	0.219152	1.24502	0.13982	0.117024	1	0.94073
chr2.127137039.A.G	rs744373	G	Severity	CAV	G	-	596	Other disorders of bladder	genitourinary	605	37803	3	0.00131451	2.22557	2.04552	0.0945705	1.09919	0.0603364	0.117024	1	0.94073
chr19.50259161.A.G	rs1651553	G	Severity	CAV	A	MYH14	261.4	Vitamin D deficiency	endocrine/metabolic	8522	24765	3	0	0	1.62127	-0.0324112	0.968108	0.0206785	0.117025	1	0.94073
chr9.131672331.T.G	rs12551879	G	Severity	CAV	G	RAPGEF1	687	Symptoms affecting skin	dermatologic	504	29208	3	0.205338	73.2011	7.46299	0.175084	1.19135	0.111704	0.117025	1	0.94073
chr2.195994321.C.T	rs191631470	T	Severity	CAV	T	DNAH7	327.41	Organic or persistent insomnia	neurological	621	30523	3	0	0	1.00208	0.543698	1.72236	0.346888	0.117032	1	0.94073
chr2.167953627.G.A	rs7595310	A	Severity	CAV-FE	G	STK39	722	Intervertebral disc disorders	musculoskeletal	361	7866	1	NA	NA	0	-0.14131	0.86822	0.0901592	0.117035	1	0.94073
chr9.87724615.A.G	rs3128509	A;G	Possible functional consequences	FCP + IP	A	CTSL	735.2	Acquired toe deformities	musculoskeletal	468	35274	3	0	0	1.67181	-0.121821	0.885307	0.0777255	0.11704	1	0.94073
chr12.132489230.GC.G	rs56106917	G	Severity	CAV	G	FBRSL1	496	Chronic airway obstruction	respiratory	2132	29584	3	0	0	0.872287	-0.0550282	0.946458	0.0351098	0.117041	1	0.94073
chr18.6461231.C.G	rs11659676	G	Severity	CAV-FE	G	RPL6P27	244.5	Congenital hypothyroidism	endocrine/metabolic	127	22550	2	0	0	0.507205	-0.203587	0.815799	0.129897	0.117044	1	0.94073
chr13.102695866.A.G	rs599976	G	Severity	CAV-FE	G	METTL21C	578.8	Hemorrhage of rectum and anus	digestive	1055	34234	3	0.0325879	72.5074	7.27468	0.101367	1.10668	0.0646798	0.117065	1	0.94073
chr12.47844974.A.G	rs731236	AG and AA genotype	Severity	CAV	G	VDR	514	Abnormal findings examination of lungs	respiratory	957	36272	3	0.00825134	52.5152	4.21187	0.0779273	1.08104	0.0497242	0.117071	1	0.94073
chrX.12888602.G.A	rs147244662	A	Severity; Severity for males	CAV-FE	A	TLR7	401.1	Essential hypertension	circulatory system	15512	22003	3	0	0	1.32071	-0.554617	0.574292	0.353894	0.117071	1	0.94073
chr1.230710048.A.G	rs699	G	Severity	CAV	G	AGT	803	Fracture of upper limb	injuries & poisonings	138	12346	1	NA	NA	0	-0.196695	0.821441	0.12551	0.117074	1	0.94073
chr4.67963489.G.A	rs6552134	G	Possible functional consequences	FCP + IP	G	TMPRSS11A	288.2	Elevated white blood cell count	hematopoietic	342	26042	2	0.114868	87.5479	8.03076	-0.129187	0.87881	0.0824342	0.11708	1	0.94073
chr13.112889041.C.T	rs9577175	T	Severity	CAV	T	ATP11A	471	Nasal polyps	respiratory	113	26505	3	0	0	0.331418	0.254452	1.28975	0.162368	0.117084	1	0.94073
chr11.1219991.G.T	rs35705950	T	Protective	CAV	T	MUC5B	627.3	Postmenopausal atrophic vaginitis	genitourinary	622	31079	3	1.48226e-07	22.8641	2.59283	-0.194948	0.822877	0.1244	0.117088	1	0.94073
chr11.71456403.G.T	rs12785878	G	Severity	CAV	G	NADSYN1	389.1	Sensorineural hearing loss	sense organs	345	12178	1	NA	NA	0	-0.138847	0.870361	0.0886011	0.11709	1	0.94073
chr15.90879313.T.C	rs8039305	C	Risk factor	CAV-FE	C	FURIN	389.4	Tinnitus	sense organs	309	25486	2	0	0	0.107775	-0.133609	0.874932	0.0852583	0.11709	1	0.94073
chrX.15566297.A.G	rs4646179	G	Severity	CAV	G	ACE2	198.1	Secondary malignancy of lymph nodes	neoplasms	113	35201	3	1.29744	55.2536	4.46964	0.66306	1.94072	0.423117	0.117095	1	0.94073
chr21.41660268.A.T	rs2252109	A	Severity	CAV	A	-	351	Other peripheral nerve disorders	neurological	883	21174	2	0	0	0.117101	-0.08242	0.920885	0.0525962	0.117107	1	0.94073
chr4.44416575.T.C	rs35540967	C	Severity	CAV	C	KCTD8	455	Hemorrhoids	circulatory system	1407	31834	3	0	0	0.468455	0.119505	1.12694	0.0762628	0.11711	1	0.94073
chr10.36988942.A.G	rs2091431	G	Severity	CAV	A	-	155	Cancer of liver and intrahepatic bile duct	neoplasms	323	36275	3	0	0	0.050946	0.137077	1.14692	0.087477	0.117112	1	0.94073
chr10.98166813.G.T	rs10786398	T	Severity	CAV	T	R3HCC1L	253.2	Pituitary hypofunction	endocrine/metabolic	100	34833	3	3.25946e-07	0	1.89226	0.261401	1.29875	0.166816	0.117114	1	0.94073
chr19.39248147.C.T	rs12979860	C	Severity (C allele)*Conflicting; Risk factor (T allele)*Conflicting	CAV	T	IFNL4	301.2	Antisocial/borderline personality disorder	mental disorders	128	18496	2	0.0398116	46.4633	1.86788	0.205091	1.22764	0.130882	0.117115	1	0.94073
chr7.117652877.C.G	rs80034486	G	Severity	CAV	G	CFTR	562	Diverticulosis and diverticulitis	digestive	603	21489	2	0	0	0.00134354	2.23746	9.36951	1.42791	0.117126	1	0.94073
chr10.22439346.T.C	-	HLA-A*02:02	Protective	IP	C	HLA-A	198.4	Secondary malignant neoplasm of liver	neoplasms	155	34867	3	0	0	0.975485	0.363509	1.43837	0.231986	0.117127	1	0.94073
chr5.21768177.G.A	-	HLA-A*02:02	Protective	IP	A	HLA-A	585.33	Chronic Kidney Disease, Stage III	genitourinary	318	30874	3	0.0172833	41.5107	3.41943	-0.161431	0.850925	0.103024	0.117131	1	0.94073
chr17.45714244.T.C	rs113661667	C	Risk factor	CAV-FE	C	LINC02210-CRHR1	532	Dysphagia	digestive	1118	28341	3	8.19464e-07	36.6201	3.15557	0.100469	1.10569	0.0641188	0.117133	1	0.94073
chr1.214663607.G.A	rs143976001	A	Severity	CAV	A	CENPF	495.2	Asthma with exacerbation	respiratory	1210	18700	2	0	0	0.00192282	1.04524	2.84409	0.667072	0.117135	1	0.94073
chr1.161509955.A.G	rs1801274	G	Severity	CAV	A	FCGR2A	274.11	Gouty arthropathy	endocrine/metabolic	101	15530	1	NA	NA	0	0.22333	1.25023	0.142529	0.117135	1	0.94073
chr10.52340585.A.T	rs1441121	T	Severity	CAV	A	-	707.1	Decubitus ulcer	dermatologic	229	36321	3	0	0	0.860361	-0.188128	0.828508	0.120064	0.117138	1	0.94073
chr7.117559590.ATCT.A	rs113993960	A	Severity	CAV	A	CFTR	530	Diseases of esophagus	digestive	7535	28312	3	0.0346891	37.57	3.20359	0.211957	1.23609	0.135272	0.11714	1	0.94073
chr22.24011037.T.C	rs11090305	C	Severity	CAV	C	-	724	Other and unspecified disorders of back	musculoskeletal	642	31243	3	0	0	0.842236	-0.105263	0.900088	0.0671793	0.11714	1	0.94073
chr22.19963748.G.A	rs4680	A	Risk factor	FCP	A	COMT	727.6	Rupture of tendon, nontraumatic	musculoskeletal	148	29407	3	2.46793e-06	2.11868	2.04329	-0.193409	0.824145	0.123438	0.117149	1	0.94073
chr2.195499753.A.C	rs73060484	C	Severity	CAV	C	-	277.51	Lipoprotein disorders	endocrine/metabolic	192	36482	3	5.65603e-06	0	1.54714	0.242458	1.27438	0.154748	0.117162	1	0.94073
chr6.12216733.A.G	rs10755709	A	Severity	CAV	G	-	593	Hematuria	genitourinary	1096	30594	3	0.00624507	47.7265	3.82603	0.0728596	1.07558	0.0465033	0.11717	1	0.94073
chr14.102356233.A.G	rs11160678	G	Severity	CAV	G	CINP	681.3	Cellulitis and abscess of arm/hand	dermatologic	107	33297	3	0	0	0.3605	-0.250518	0.778397	0.159896	0.117172	1	0.94073
chr20.23046984.T.C	rs1042580	C	Severity	CAV	C	THBD	241.1	Nontoxic uninodular goiter	endocrine/metabolic	864	17988	2	0.0163762	69.6012	3.28961	-0.0883716	0.915421	0.0564049	0.117176	1	0.94073
chr3.149000300.G.T	rs76488148	T	Severity	CAV	T	GYG1	796	Elevated prostate specific antigen [PSA]	genitourinary	621	35048	3	0.00608788	17.1016	2.41259	0.158526	1.17178	0.101184	0.117184	1	0.94073
chr9.81442264.TCAG.T	rs1826292621	T	Severity	CAV	T	-	433.3	Cerebral ischemia	circulatory system	673	35815	3	0.128388	84.5969	12.9844	0.125202	1.13338	0.0799149	0.117187	1	0.94073
chr3.38894643.C.T	rs33985936	T	Severity	CAV	T	SCN11A	626.13	Irregular menstrual cycle	genitourinary	691	31406	3	0	0	0.415191	-0.119076	0.88774	0.076005	0.117187	1	0.94073
chr2.45584979.T.C	-	HLA-A*02:02	Protective	IP	C	HLA-A	364.4	Corneal degenerations	sense organs	188	26028	2	0	0	0.751542	-0.183203	0.832599	0.116937	0.117187	1	0.94073
chr12.8608014.A.G	rs11613792	A	Severity	CAV	G	AICDA	426.31	Right bundle branch block	circulatory system	133	27495	3	0.225982	67.4137	6.13754	-0.302252	0.739152	0.192926	0.11719	1	0.94073
chr1.12192898.T.G	rs1061622	T	Severity	CAV-FE	G	TNFRSF1B	512.8	Cough	respiratory	4698	23116	3	0.00134503	31.3804	2.91462	-0.0475793	0.953535	0.0303696	0.117191	1	0.94073
chr7.117559590.ATCT.A	rs113993960	A	Severity	CAV	A	CFTR	344	Other paralytic syndromes	neurological	216	34946	3	0	0	0.0121142	0.944797	2.57229	0.603064	0.117194	1	0.94073
chr22.43928847.C.G	rs738409	G	Protective*Conflicting; Severity*Conflicting	CAV	G	PNPLA3	350.3	Lack of coordination	neurological	179	32937	3	7.2574e-06	3.60139	2.07472	-0.216515	0.80532	0.138202	0.117195	1	0.94073
chr18.69541156.T.C	rs12958013	T	Severity	CAV	C	DOK6	578.9	Hemorrhage of gastrointestinal tract	digestive	463	33191	3	0	0	0.690131	0.192283	1.21201	0.122735	0.117198	1	0.94073
chr21.41509390.C.G	rs12626358	G	Possible functional consequences	FCP + IP	G	TMPRSS2	350	Abnormal movement	neurological	3284	32892	3	0	0	1.29255	-0.0535284	0.947879	0.0341676	0.117198	1	0.94073
chr4.24511798.A.G	rs73246461	G	Severity	CAV	G	-	182	Malignant neoplasm of uterus	neoplasms	170	34542	3	0.140067	60.8336	5.10642	-0.263681	0.768218	0.168312	0.117204	1	0.94073
chr9.4329170.T.C	rs3895472	C	Severity	CAV	T	GLIS3	793.2	NA	NA	135	38081	3	0.0538104	38.0281	3.22727	0.280466	1.32375	0.179028	0.117207	1	0.94073
chr6.105878879.T.A	rs9386484	T	Severity	CAV	A	-	200	Myeloproliferative disease	neoplasms	165	32010	3	0	0	0.556437	-0.202824	0.816422	0.12947	0.117214	1	0.94073
chr11.26675470.T.G	rs10835056	G	Severity	CAV	T	SLC5A12	681.1	Cellulitis and abscess of fingers/toes	dermatologic	248	33480	3	0	0	1.36505	-0.152755	0.85834	0.0975101	0.117219	1	0.94073
chr10.36988942.A.G	rs2091431	G	Severity	CAV	A	-	608	Other disorders of male genital organs	genitourinary	173	33517	3	0	0	0.974578	-0.20195	0.817136	0.128914	0.117221	1	0.94073
chr8.124324323.T.C	rs72711165	C	Severity	CAV-FE	C	TMEM65	338.2	Chronic pain	neurological	5945	28790	3	0	0	0.552333	0.111523	1.11798	0.071191	0.117225	1	0.94073
chr10.104263031.C.A	rs4925	A	Protective for neurological complications of long COVID	CAV	A	GSTO1	743	Osteoporosis, osteopenia and pathological fracture	musculoskeletal	2657	34786	3	0	0	0.341977	0.0575297	1.05922	0.0367244	0.117226	1	0.94073
chr9.87726001.C.A	rs41307457	C;A	Possible functional consequences	FCP + IP	A	CTSL	571.81	Portal hypertension	digestive	152	32577	3	0	0	0.251838	-0.415623	0.659929	0.265317	0.117229	1	0.94073
chr5.124614711.G.T	rs4240376	G	Severity	CAV	T	-	619.4	Noninflammatory disorders of vagina	genitourinary	1022	34554	3	0	0	0.129488	-0.0919513	0.91215	0.0586983	0.11723	1	0.94073
chr1.154454494.A.C	rs2228145	A	Risk factor	CAV	C	IL6R	174.11	Malignant neoplasm of female breast	neoplasms	1062	35782	3	0.0067939	39.6723	3.31523	-0.0804622	0.92269	0.0513642	0.117231	1	0.94073
chr6.160731787.C.T	rs4252128	T	Potential functional effect on protein	FCP + IP	T	PLG	574.3	Cholecystitis without cholelithiasis	digestive	185	37262	3	0	0	0.138059	0.532767	1.70364	0.340099	0.117231	1	0.94073
chr6.30887474.G.A	rs4618569	AG genotype	Severity	CAV	A	DDR1	284.1	Pancytopenia	hematopoietic	282	29301	3	0	0	0.677488	-0.154778	0.856606	0.0988047	0.117231	1	0.94073
chr15.100233816.G.A	rs143434383	A	Risk factor	CAV	A	ADAMTS17	189	Cancer of urinary organs (incl. kidney and bladder)	neoplasms	302	38908	3	0	0	0.00281547	1.69679	5.45641	1.08318	0.117233	1	0.94073
chr8.16932640.T.C	rs118072448	T	Severity	CAV	C	-	175	Acquired absence of breast	neoplasms	174	32823	3	0.563187	54.5794	4.40329	-0.469866	0.625086	0.29995	0.117236	1	0.94073
chr17.42362183.A.G	rs744166	G	Risk factor; Severity	CAV	G	STAT3	740.1	Osteoarthritis; localized	musculoskeletal	2541	23909	2	0.00122429	35.1266	1.54146	-0.0510723	0.95021	0.0326033	0.117238	1	0.94073
chr10.36988942.A.G	rs2091431	G	Severity	CAV	A	-	155.1	Malignant neoplasm of liver, primary	neoplasms	303	36275	3	0	0	0.278554	0.141334	1.15181	0.0902246	0.117239	1	0.94073
chr6.105878879.T.A	rs9386484	T	Severity	CAV	A	-	690	Erythematosquamous dermatosis	dermatologic	516	26920	3	0	0	0.59565	-0.109592	0.8962	0.0699622	0.117244	1	0.94073
chr6.105878879.T.A	rs9386484	T	Severity	CAV	A	-	690.1	Seborrheic dermatitis	dermatologic	516	26920	3	0	0	0.59565	-0.109592	0.8962	0.0699622	0.117244	1	0.94073
chr15.90879313.T.C	rs8039305	C	Risk factor	CAV-FE	T	FURIN	619.4	Noninflammatory disorders of vagina	genitourinary	278	7653	1	NA	NA	0	-0.196466	0.821629	0.125423	0.117248	1	0.94073
chr17.8109899.C.T	rs151256885	T	Severity	CAV	T	ALOXE3	291	Other specified nonpsychotic and/or transient mental disorders	mental disorders	250	34836	3	0.0830423	11.3872	2.25701	-0.646325	0.523968	0.412612	0.11725	1	0.94073
chr14.55263686.C.T	rs10140801	T	Severity	CAV-FE	C	FBXO34-AS1	278.1	Obesity	endocrine/metabolic	2405	5442	1	NA	NA	0	0.0784227	1.08158	0.0500652	0.117253	1	0.94073
chr20.50172836.A.G	rs6122883	G	Severity	CAV-FE	G	LINC01273	280.1	Iron deficiency anemias, unspecified or not due to blood loss	hematopoietic	2234	28879	3	0	0	0.0735195	0.0577988	1.0595	0.0368993	0.117256	1	0.94073
chr11.34482745.G.A	rs61882275	G	Severity	CAV	A	ELF5	427	Cardiac dysrhythmias	circulatory system	5053	29465	3	0.000246924	29.0255	2.81791	0.0372008	1.0379	0.0237501	0.117268	1	0.94073
chr8.40324459.C.A	rs11779911	C	Severity	CAV	A	SIRLNT	228.1	Hemangioma of skin and subcutaneous tissue	neoplasms	302	26964	2	0	0	0.685148	-0.143053	0.866708	0.09133	0.117272	1	0.94073
chr11.88824823.A.G	rs10831496	G	Severity	CAV-FE	A	GRM5	760	Back pain	symptoms	5603	17006	2	0	0	0.0181476	-0.0401454	0.96065	0.0256305	0.117275	1	0.94073
chr19.24134099.G.A	rs10407383	A	Severity	CAV-FE	A	ZNF254	257.1	Testicular hypofunction	endocrine/metabolic	574	35048	3	0	0	1.60921	-0.11657	0.889968	0.0744235	0.117277	1	0.94073
chr10.52771482.G.A	rs5030737	A	Potential functional effect on protein	FCP + IP	A	MBL2	642	Hypertension complicating pregnancy, childbirth, and the puerperium	pregnancy complications	164	39084	3	0.100289	0	1.48489	0.480452	1.6168	0.306742	0.117277	1	0.94073
chr4.143999443.G.A	rs7683365	A	Risk factor	FCP + IP	A	GYPB	726.3	Bursitis	musculoskeletal	235	25814	3	0	0	0.551655	0.168848	1.18394	0.107801	0.117278	1	0.94073
chr15.60902209.A.G	rs4774377	G	Risk factor	CAV-FE	G	RORA	204.4	Multiple myeloma	neoplasms	167	37414	3	0	0	0.45649	-0.193282	0.824249	0.123401	0.11728	1	0.94073
chr4.71762286.C.T	rs113574864	T	Severity	CAV	T	GC	250.2	Type 2 diabetes	endocrine/metabolic	8083	26797	3	0.00196546	25.0887	2.66982	0.0515789	1.05293	0.0329306	0.117281	1	0.94073
chr15.90866675.C.T	rs79742014	T	Protective	IP	T	FURIN	271	Disorders of carbohydrate transport and metabolism	endocrine/metabolic	4265	33215	3	0	0	0.245977	0.138325	1.14835	0.0883155	0.117287	1	0.94073
chr21.41465921.C.T	rs62217525	C	Possible functional consequences	FCP + IP	T	TMPRSS2	580.2	Nephrotic syndrome without mention of glomerulonephritis	genitourinary	331	31647	3	0	0	1.46206	-0.429419	0.650887	0.274174	0.117296	1	0.94073
chr4.67963489.G.A	rs6552134	G	Possible functional consequences	FCP + IP	G	TMPRSS11A	751.2	Congenital anomalies of urinary system	congenital anomalies	116	28980	2	0.00199266	4.2808	1.04472	0.221244	1.24763	0.14126	0.117298	1	0.94073
chr5.157106730.T.C	rs35960726	C	Severity	CAV	C	HAVCR2	601	Inflammatory diseases of prostate	genitourinary	339	35424	3	0	0	0.000902024	1.18388	3.26702	0.755894	0.117303	1	0.94073
chr5.131995059.C.T	rs56162149	T	Severity	CAV-FE	C	ACSL6	053	Herpes zoster	infectious diseases	206	5824	1	NA	NA	0	-0.191968	0.825334	0.12257	0.117305	1	0.94073
chr9.30504351.C.T	rs17775810	TT genotype	Protective	CAV	T	LINC01242	626.14	Irregular menstrual bleeding	genitourinary	300	31040	3	0.0300331	26.0445	2.70433	0.18993	1.20916	0.121271	0.117313	1	0.94073
chr9.131672331.T.G	rs12551879	G	Severity	CAV	G	RAPGEF1	994.2	Sepsis	injuries & poisonings	265	38231	3	0.0060891	0	1.90676	-0.287396	0.750215	0.183506	0.117315	1	0.94073
chr14.76832814.C.CT	rs34279101	CT	Severity	CAV	CT	LRRC74A	365.1	Open-angle glaucoma	sense organs	289	33652	3	0.00598615	13.9912	2.32534	0.167556	1.18241	0.106987	0.117315	1	0.94073
chr10.43519603.G.T	rs10793436	G	Severity	CAV	T	-	090	Sexually transmitted infections (not HIV or hepatitis)	infectious diseases	586	26630	2	0	0	0.00307067	-0.0987895	0.905933	0.0630783	0.117316	1	0.94073
chr19.50259161.A.G	rs1651553	G	Severity	CAV	A	MYH14	261	Vitamin deficiency	endocrine/metabolic	9278	24765	3	0	0	1.60721	-0.0313815	0.969106	0.0200376	0.117319	1	0.94073
chr10.36988942.A.G	rs2091431	G	Severity	CAV	A	-	216	Benign neoplasm of skin	neoplasms	998	34414	3	9.47863e-07	15.613	2.37003	-0.0793452	0.923721	0.0506636	0.117321	1	0.94073
chr6.52236941.T.C	rs763780	C	Protective	FCP	C	IL17F	362.2	Degeneration of macula and posterior pole of retina	sense organs	713	33694	3	3.61108e-07	1.86216	2.03795	-0.19561	0.822333	0.124901	0.117322	1	0.94073
chr9.4329170.T.C	rs3895472	C	Severity	CAV	T	GLIS3	456	Chronic venous insufficiency [CVI]	circulatory system	1164	31189	3	0.0228738	60.1916	5.02406	0.0994064	1.10452	0.0634733	0.117322	1	0.94073
chr11.320772.A.G	rs12252	G	Severity; Risk factor	CAV	G	IFITM3	367.2	Astigmatism	sense organs	208	33225	3	0.00637539	25.2012	2.67384	-0.242457	0.784697	0.15482	0.117335	1	0.940739
chr2.6013310.G.A	rs73910904	A	Risk factor	CAV	A	-	281	Other deficiency anemia	hematopoietic	356	29284	3	0.055152	8.6808	2.19012	0.352886	1.42317	0.225335	0.117336	1	0.940739
chr1.230710048.A.G	rs699	G	Severity	CAV	A	AGT	276.41	Acidosis	endocrine/metabolic	134	22155	2	0.0679962	63.0254	2.70456	0.220046	1.24613	0.14051	0.117336	1	0.940739
chr19.24134099.G.A	rs10407383	A	Severity	CAV-FE	A	ZNF254	402	NA	NA	830	37222	3	0.0256566	70.5338	6.78744	-0.0913652	0.912684	0.0583412	0.117337	1	0.940739
chrX.15581269.T.C	rs138390800	C	May destabilize ACE2 protein structure	FCP + IP	C	ACE2	371.3	Inflammation of eyelids	sense organs	487	33665	3	0	0	0.57375	0.945331	2.57366	0.603661	0.11735	1	0.940755
chr12.47903511.T.C	rs11574018	C	Severity	CAV	C	VDR	740.11	Osteoarthrosis, localized, primary	musculoskeletal	3640	31140	3	0	0	0.152908	1.06012	2.88672	0.677002	0.117371	1	0.940755
chr17.45714244.T.C	rs113661667	C	Risk factor	CAV-FE	C	LINC02210-CRHR1	420	Carditis	circulatory system	325	37640	3	0	0	0.123767	0.174076	1.19015	0.111166	0.117371	1	0.940755
chr4.44416575.T.C	rs35540967	C	Severity	CAV	C	KCTD8	136	Other infectious and parasitic diseases	infectious diseases	500	37082	3	0.25744	77.9069	9.05259	0.197333	1.21815	0.126019	0.117374	1	0.940755
chr19.24134099.G.A	rs10407383	A	Severity	CAV-FE	A	ZNF254	789	Nausea and vomiting	symptoms	1470	35247	3	1.36217e-06	0	1.83402	-0.0664976	0.935665	0.0424668	0.117378	1	0.940755
chr9.78543197.A.G	rs7027911	A	Severity	CAV	A	-	195	Cancer, suspected or other	neoplasms	159	12114	1	NA	NA	0	0.18014	1.19738	0.115043	0.117385	1	0.940755
chr20.50172836.A.G	rs6122883	G	Severity	CAV-FE	G	LINC01273	198.6	Secondary malignancy of bone	neoplasms	150	34739	3	0	0	0.341689	-0.226027	0.797697	0.144349	0.117386	1	0.940755
chr2.6013310.G.A	rs73910904	A	Risk factor	CAV	A	-	362	Other retinal disorders	sense organs	1459	33658	3	0.0504138	52.32	4.19463	0.191196	1.2107	0.122105	0.117388	1	0.940755
chr6.52236941.T.C	rs763780	C	Protective	FCP	C	IL17F	532	Dysphagia	digestive	1121	28426	3	0	0	0.803137	0.137065	1.1469	0.0875354	0.117391	1	0.940755
chrX.12885540.A.T	rs179008	T	Severity; Risk factor	CAV	T	TLR7	610.8	Other specified benign mammary dysplasias	genitourinary	108	32460	3	0	0	1.49292	0.267339	1.30648	0.170735	0.117394	1	0.940755
chr1.230710048.A.G	rs699	G	Severity	CAV	G	AGT	480	Pneumonia	respiratory	344	12091	1	NA	NA	0	-0.125752	0.881834	0.0803115	0.117396	1	0.940755
chr4.188627868.CTCT.C	rs1734523522	C	Severity	CAV	C	LINC01060	707.2	Chronic ulcer of leg or foot	dermatologic	712	37233	3	0	0	0.00170237	-0.144092	0.865808	0.0920249	0.117398	1	0.940755
chr7.22728408.A.G	rs2069837	G	Severity	CAV-FE	G	IL6	592	Cystitis and urethritis	genitourinary	762	31990	3	0	0	1.02948	0.133494	1.14281	0.0852576	0.117401	1	0.940755
chr11.611919.C.G	rs702966	C	Severity in African-Americans	CAV	G	PHRF1	416	Cardiomegaly	circulatory system	149	28883	2	0	0	0.134493	0.188768	1.20776	0.120561	0.117407	1	0.940755
chrX.12886851.C.T	rs5743781	T	Severity; Severity for males	CAV-FE	T	TLR7	428.1	Congestive heart failure (CHF) NOS	circulatory system	1110	34156	3	0	0	0.00302431	0.881635	2.41485	0.563083	0.117412	1	0.940755
chr4.24511798.A.G	rs73246461	G	Severity	CAV	G	-	386.9	Dizziness and giddiness (Light-headedness and vertigo)	sense organs	2916	32032	3	0.00361744	33.4233	3.00405	0.0598362	1.06166	0.0382164	0.117414	1	0.940755
chr15.100233816.G.A	rs143434383	A	Risk factor	CAV	A	ADAMTS17	153.3	Malignant neoplasm of rectum, rectosigmoid junction, and anus	neoplasms	724	34548	3	0	0	0.00391909	0.469169	1.59867	0.299655	0.11742	1	0.940755
chr1.31151182.G.C	rs12083278	C	Severity	CAV	G	-	429.3	Symptoms involving cardiovascular system	circulatory system	628	31574	3	0.013753	49.6273	3.97041	-0.101836	0.903178	0.0650419	0.11742	1	0.940755
chr6.31572536.A.G	rs909253	G	Risk factor	CAV	G	TNF	476	Allergic rhinitis	respiratory	975	9815	1	NA	NA	0	-0.0917709	0.912314	0.058614	0.117423	1	0.940755
chr1.3081749.G.A	rs12745140	A	Severity	CAV	A	PRDM16	709.2	Sicca syndrome	dermatologic	251	31382	3	0.0756724	33.5822	3.01124	0.275225	1.31683	0.175786	0.117423	1	0.940755
chr8.16932640.T.C	rs118072448	T	Severity	CAV	C	-	649.1	Diabetes or abnormal glucose tolerance complicating pregnancy	pregnancy complications	222	38022	3	0	0	1.1545	0.358626	1.43136	0.229057	0.117428	1	0.940755
chr3.148742201.A.C	rs5186	C	Severity	CAV	C	AGTR1	371.21	Allergic conjunctivitis	sense organs	108	33648	3	0	0	1.24678	-0.299009	0.741553	0.190982	0.117433	1	0.940755
chr2.162044379.C.T	rs3788979	T	Risk factor	CAV	T	DPP4	401.22	Hypertensive chronic kidney disease	circulatory system	156	21483	3	4.24584e-07	0	1.95577	-0.333759	0.716227	0.213179	0.117436	1	0.940755
chr10.104263031.C.A	rs4925	A	Protective for neurological complications of long COVID	CAV	A	GSTO1	516.1	Hemoptysis	respiratory	153	38927	3	0.0648862	51.4696	4.12113	0.219194	1.24507	0.140007	0.117443	1	0.940755
chr3.126118894.C.T	rs1868132	T	Severity	CAV	T	ALDH1L1	472	Chronic pharyngitis and nasopharyngitis	respiratory	1060	20355	2	0.00509852	32.3659	1.47854	0.110717	1.11708	0.0707192	0.117444	1	0.940755
chr17.49863303.C.T	rs77534576	T	Severity	CAV	T	-	562	Diverticulosis and diverticulitis	digestive	793	28356	3	0.163453	59.7797	4.97262	0.223509	1.25046	0.142763	0.117445	1	0.940755
chr5.132485305.G.A	rs17622656	A	Risk factor	FCP + IP	A	IRF1	454	Varicose veins	circulatory system	1533	31853	3	0	0	0.235939	-0.0740452	0.92863	0.0472958	0.117448	1	0.940755
chr3.38894643.C.T	rs33985936	T	Severity	CAV	T	SCN11A	585.33	Chronic Kidney Disease, Stage III	genitourinary	322	32107	3	0.129376	68.3875	6.32662	-0.180717	0.834672	0.115437	0.117466	1	0.940755
chr6.31575324.G.A	rs361525	G	Severity	CAV-FE	A	TNF	340	Migraine	neurological	1817	33592	3	0	0	0.2303	-0.131562	0.876725	0.0840397	0.117471	1	0.940755
chr14.55263686.C.T	rs10140801	T	Severity	CAV-FE	T	FBXO34-AS1	624.9	stress incontinence, female	genitourinary	446	28315	2	0	0	0.49224	-0.111218	0.894744	0.0710443	0.117472	1	0.940755
chr6.147217556.A.G	rs116898161	G	Severity	CAV	G	STXBP5	706.2	Sebaceous cyst	dermatologic	458	33136	3	0.00142612	0	1.7274	0.360464	1.43399	0.230261	0.117476	1	0.940755
chr17.15965007.C.T	rs8081547	T	Risk factor	FCP + IP	T	ADORA2B	429	Ill-defined descriptions and complications of heart disease	circulatory system	971	32439	3	0.0461729	80.9415	10.494	0.0956142	1.10033	0.061079	0.117485	1	0.940755
chr21.41508701.T.G	rs4283504	T	Possible functional consequences	FCP + IP	T	TMPRSS2	394	Rheumatic disease of the heart valves	circulatory system	498	33903	3	2.08087e-06	0	1.97849	0.168401	1.18341	0.107577	0.117488	1	0.940755
chrX.15564667.C.T	rs2074192	T	Severity (T allele); Severity for males > 50 y.o (T allele); Protective (C allele); Protective (CT genotype)	CAV	T	ACE2	695.3	Rosacea	dermatologic	292	24257	2	0	0	0.182897	-0.149151	0.861439	0.09528	0.117491	1	0.940755
chr11.34482745.G.A	rs61882275	G	Severity	CAV	A	ELF5	425	Cardiomyopathy	circulatory system	868	37531	3	0	0	0.809888	0.0826724	1.08619	0.0528125	0.117491	1	0.940755
chr1.169597075.C.T	rs6127	T	Severity in males	CAV	C	SELP	870	Open wounds of head; neck; and trunk	injuries & poisonings	111	37596	3	0	0	0.000781511	-0.26425	0.767782	0.168808	0.117493	1	0.940755
chr22.19963748.G.A	rs4680	A	Risk factor	FCP	A	COMT	364	Corneal opacity and other disorders of cornea	sense organs	350	34073	3	0.021741	52.2946	4.1924	0.124851	1.13298	0.0797584	0.117497	1	0.940755
chr17.45995618.A.G	rs112572874	G	Risk factor	CAV-FE	G	MAPT	189	Cancer of urinary organs (incl. kidney and bladder)	neoplasms	302	38949	3	0.00067686	15.6249	2.37037	0.179787	1.19696	0.114859	0.117517	1	0.940755
chr3.38894643.C.T	rs33985936	T	Severity	CAV	T	SCN11A	327.41	Organic or persistent insomnia	neurological	622	30621	3	5.74519e-08	12.1997	2.2779	-0.118351	0.888384	0.0756102	0.117518	1	0.940755
chr22.41925447.G.A	rs61756766	A	Severity	CAV	A	TNFRSF13C	110.1	Dermatophytosis	infectious diseases	2710	31401	3	0	0	1.14348	0.219392	1.24532	0.140163	0.117522	1	0.940755
chr13.112889041.C.T	rs9577175	T	Severity	CAV	T	ATP11A	567	Peritonitis and retroperitoneal infections	digestive	156	35586	3	0.1059	62.9825	5.40285	0.216879	1.24219	0.138558	0.117523	1	0.940755
chr1.230710048.A.G	rs699	G	Severity	CAV	A	AGT	700	Corns and callosities	dermatologic	388	23438	2	0	0	0.0666208	0.136399	1.14614	0.0871429	0.117527	1	0.940755
chr7.22548762.C.T	rs13227460	T	Severity	CAV	T	STEAP1B	535	Gastritis and duodenitis	digestive	1089	35176	3	0	0	0.326845	0.0940296	1.09859	0.0600739	0.117529	1	0.940755
chr4.143999443.G.A	rs7683365	A	Risk factor	FCP + IP	A	GYPB	994	Sepsis and SIRS	injuries & poisonings	243	33694	3	0.0489205	55.7786	4.5227	0.1653	1.17975	0.105608	0.11753	1	0.940755
chr11.88824823.A.G	rs10831496	G	Severity	CAV-FE	G	GRM5	375.1	Dry eyes	sense organs	353	12083	1	NA	NA	0	-0.134985	0.873729	0.0862409	0.117535	1	0.940755
chr1.169597075.C.T	rs6127	T	Severity in males	CAV	C	SELP	558	Noninfectious gastroenteritis	digestive	750	28393	3	0.0225374	67.6111	6.17495	0.0909046	1.09516	0.0580789	0.117538	1	0.940755
chr1.3081749.G.A	rs12745140	A	Severity	CAV	A	PRDM16	038	Septicemia	infectious diseases	356	35490	3	0.070709	14.4085	2.33668	-0.317599	0.727895	0.202915	0.117541	1	0.940755
chr3.148742201.A.C	rs5186	C	Severity	CAV	C	AGTR1	646	Other complications of pregnancy NEC	pregnancy complications	130	38957	3	0.111612	42.9692	3.50688	-0.283471	0.753165	0.181111	0.117541	1	0.940755
chr17.9267091.C.T	rs34761447	C	Severity	CAV	T	STX8	378	Strabismus and other disorders of binocular eye movements	sense organs	171	33269	3	0	0	0.0436026	0.319842	1.37691	0.204352	0.117546	1	0.940755
chr17.45995618.A.G	rs112572874	G	Risk factor	CAV-FE	G	MAPT	204	Leukemia	neoplasms	295	38344	3	1.26809e-06	15.6087	2.36991	-0.203004	0.816275	0.129704	0.117551	1	0.940755
chr5.1211624.A.G	rs76067074	G	Severity	CAV-FE	G	SLC6A19	389.1	Sensorineural hearing loss	sense organs	1216	34334	3	0.0140084	19.7387	2.49186	-0.180389	0.834945	0.115255	0.117552	1	0.940755
chr10.52340585.A.T	rs1441121	T	Severity	CAV	A	-	198.1	Secondary malignancy of lymph nodes	neoplasms	109	33872	3	0	0	0.415097	0.236405	1.26669	0.151048	0.11756	1	0.940755
chr9.3320390.C.A	rs72699049	A	Severity	CAV	A	RFX3	420.2	Pericarditis	circulatory system	181	37588	3	0	0	0.0069699	-0.712829	0.490255	0.455458	0.117564	1	0.940755
chr10.89010241.T.C	rs982764	T	Severity	CAV-FE	C	FAS	276.12	Hyposmolality and/or hyponatremia	endocrine/metabolic	354	34047	3	0.0168253	46.4244	3.73304	0.128217	1.1368	0.0819238	0.117564	1	0.940755
chr14.94566450.G.A	rs2093266	A	Risk factor for acute kidney injury	CAV	A	SERPINA4	110.13	Dermatophytosis of the body	infectious diseases	329	31285	3	0.0211606	20.1477	2.50463	-0.172029	0.841955	0.109917	0.117566	1	0.940755
chr14.35401887.C.T	rs696	CC genotype	Severity	CAV	T	NFKBIA	519.8	Other diseases of respiratory system, NEC	respiratory	151	28857	2	0	0	0.000152182	-0.1914	0.825802	0.122296	0.11757	1	0.940755
chr17.45995618.A.G	rs112572874	G	Risk factor	CAV-FE	G	MAPT	286.81	Primary hypercoagulable state	hematopoietic	285	36029	3	0	0	1.25529	0.186498	1.20502	0.119164	0.117571	1	0.940755
chr3.146517122.G.A	rs343320	A	Severity	CAV-FE	A	PLSCR1	513.3	Hypoventilation	respiratory	108	25374	2	0	0	0.599745	0.472362	1.60378	0.301822	0.117574	1	0.940755
chr7.22728408.A.G	rs2069837	G	Severity	CAV-FE	G	IL6	110.12	Althete's foot	infectious diseases	871	31390	3	0.000208842	0	1.28634	-0.134029	0.874564	0.0856414	0.117581	1	0.940755
chr8.97128242.T.C	rs7817272	C	Severity	CAV	C	CPQ	626.1	Irregular menstrual cycle/bleeding	genitourinary	1981	31361	3	0	0	1.14692	-0.0631858	0.938769	0.0403746	0.117586	1	0.940755
chrX.15602217.T.C	rs190509934	C	Protective	CAV	C	ACE2	345.3	Convulsions	neurological	622	35063	3	0	0	0.70646	0.510965	1.6669	0.326502	0.11759	1	0.940755
chr1.109740350.G.T	rs1332018	T	Risk factor; Severity	CAV	G	GSTM3	580	Nephritis; nephrosis; renal sclerosis	genitourinary	713	32101	3	0.00556333	35.6331	3.10718	-0.0952267	0.909167	0.0608491	0.117591	1	0.940755
chr17.45714244.T.C	rs113661667	C	Risk factor	CAV-FE	C	LINC02210-CRHR1	443.7	Peripheral angiopathy in diseases classified elsewhere	circulatory system	928	33302	3	0	0	0.290111	0.11313	1.11978	0.0722891	0.117591	1	0.940755
chr13.112889041.C.T	rs9577175	T	Severity	CAV	T	ATP11A	741.2	Stiffness of joint	musculoskeletal	1250	35525	3	0.00208421	25.7241	2.69267	0.0827946	1.08632	0.0529062	0.117599	1	0.940755
chr11.320836.C.T	rs34481144	T	Severity	CAV	T	IFITM3	426.2	Atrioventricular [AV] block	circulatory system	275	28325	3	0	0	1.63927	0.157182	1.17021	0.100442	0.117605	1	0.940755
chr6.18015216.C.T	rs140247774	T	Severity	CAV	T	-	716	Other arthropathies	musculoskeletal	197	36289	3	6.66878e-07	21.5771	2.55027	0.385789	1.47077	0.246531	0.117614	1	0.940755
chr6.52236941.T.C	rs763780	C	Protective	FCP	C	IL17F	577.3	Cyst and pseudocyst of pancreas	digestive	199	38688	3	0	0	1.70135	0.309871	1.36325	0.198021	0.117621	1	0.940755
chr19.35687796.G.A	rs77127536	A	Severity	CAV	A	TYMSP2	339	Other headache syndromes	neurological	1675	33419	3	0	0	0.560944	0.0786706	1.08185	0.0502747	0.117626	1	0.940755
chr21.41494374.C.T	rs114363287	T	Risk factor	CAV	T	TMPRSS2	595	Hydronephrosis	genitourinary	153	24422	2	0	0	0.000902413	1.12354	3.07572	0.718018	0.117635	1	0.940755
chr1.154454494.A.C	rs2228145	A	Risk factor	CAV	C	IL6R	740.11	Osteoarthrosis, localized, primary	musculoskeletal	3632	31036	3	0	0	0.229298	-0.0475593	0.953554	0.0303941	0.11764	1	0.940755
chr15.60902209.A.G	rs4774377	G	Risk factor	CAV-FE	G	RORA	427.21	Atrial fibrillation	circulatory system	1558	28857	3	0	0	1.3714	0.0638813	1.06597	0.0408252	0.117641	1	0.940755
chrX.12888602.G.A	rs147244662	A	Severity; Severity for males	CAV-FE	A	TLR7	612.2	Hypertrophy of breast (Gynecomastia)	genitourinary	279	33451	3	0	0	0.00130474	1.64318	5.17157	1.05012	0.117642	1	0.940755
chr7.22728630.G.T	rs2066992	T	Protective	CAV-FE	T	IL6	272	Disorders of lipoid metabolism	endocrine/metabolic	13468	23032	3	0.00201954	40.3166	3.35101	0.0445346	1.04554	0.0284612	0.117643	1	0.940755
chr4.67964168.T.A	rs720009	A	Possible functional consequences	FCP + IP	A	TMPRSS11A	008	Intestinal infection	infectious diseases	726	37238	3	1.35911e-07	22.989	2.59703	0.161069	1.17477	0.102937	0.117645	1	0.940755
chr15.100233816.G.A	rs143434383	A	Risk factor	CAV	A	ADAMTS17	426.31	Right bundle branch block	circulatory system	136	29588	3	0	0	0.0383636	0.825453	2.28292	0.527539	0.117647	1	0.940755
chr4.24511798.A.G	rs73246461	G	Severity	CAV	G	-	751.2	Congenital anomalies of urinary system	congenital anomalies	159	37674	3	0	0	0.295074	-0.266094	0.766367	0.170059	0.117649	1	0.940755
chr22.19963748.G.A	rs4680	A	Risk factor	FCP	A	COMT	715.1	Sacroiliitis NEC	musculoskeletal	336	36191	3	0.0140901	42.9303	3.50449	0.124659	1.13276	0.0796688	0.117651	1	0.940755
chr9.131672331.T.G	rs12551879	G	Severity	CAV	G	RAPGEF1	204.4	Multiple myeloma	neoplasms	168	38272	3	0	0	0.797467	0.284933	1.32967	0.182099	0.117651	1	0.940755
chr4.44416575.T.C	rs35540967	C	Severity	CAV	C	KCTD8	509.1	Respiratory failure	respiratory	212	36653	3	0	0	0.322782	0.301356	1.35169	0.192596	0.117651	1	0.940755
chr10.52771475.C.T	rs1800450	T	Severity	CAV	T	MBL2	079.9	Viremia, NOS	infectious diseases	435	27971	3	0	0	0.026923	-0.184825	0.83125	0.118121	0.117653	1	0.940755
chr3.101705614.T.C	rs11919389	C	Risk factor	CAV	C	PDCL3P4	563	NA	NA	4644	31769	3	0	0	0.565377	-0.0412525	0.959587	0.0263651	0.117662	1	0.940755
chr5.159315942.T.G	rs3212227	T	Severity	FCP	G	IL12B	270.3	Disorders of plasma protein metabolism	endocrine/metabolic	351	36472	3	0	0	0.792822	-0.135916	0.872916	0.0868664	0.117664	1	0.940755
chr8.124324323.T.C	rs72711165	C	Severity	CAV-FE	C	TMEM65	296.22	Major depressive disorder	mental disorders	5993	24350	3	0	0	0.0737935	0.11275	1.11935	0.0720608	0.117665	1	0.940755
chrX.15564667.C.T	rs2074192	T	Severity (T allele); Severity for males > 50 y.o (T allele); Protective (C allele); Protective (CT genotype)	CAV	T	ACE2	740.12	Osteoarthrosis, localized, secondary	musculoskeletal	150	30850	3	0	0	0.314198	0.203083	1.22517	0.129798	0.117676	1	0.940755
chr5.123497022.T.C	rs62377777	T	Severity	CAV	C	-	481	Influenza	respiratory	158	34069	3	0	0	0.165231	0.200192	1.22164	0.12795	0.117676	1	0.940755
chr1.161544752.A.C	rs396991	C	Severity	CAV-FE	C	FCGR3A	433.5	Cerebral aneurysm	circulatory system	151	33730	3	0	0	1.9611	0.191663	1.21126	0.1225	0.117676	1	0.940755
chr4.25613313.G.A	-	HLA-A*02:02	Protective	IP	A	HLA-A	530.11	GERD	digestive	7162	28386	3	0	0	0.635315	-0.0413114	0.95953	0.0264039	0.117678	1	0.940755
chr6.160716758.G.A	rs4252187	A	Potential functional effect on protein	FCP + IP	A	PLG	275.6	Hypercalcemia	endocrine/metabolic	721	37289	3	0	0	0.0041215	1.66254	5.27267	1.0626	0.117678	1	0.940755
chr4.67963885.A.G	rs17088850	G	Possible functional consequences	FCP + IP	G	TMPRSS11A	426.9	Cardiac pacemaker/device in situ	circulatory system	217	6952	1	NA	NA	0	0.196152	1.21671	0.12537	0.117679	1	0.940755
chr17.31410594.G.A	rs178840	G	Severity	CAV	A	RAB11FIP4	286.2	Encounter for long-term (current) use of anticoagulants	hematopoietic	119	10827	1	NA	NA	0	0.224419	1.2516	0.143437	0.11768	1	0.940755
chr2.36677870.C.A	rs6714112	C	Severity	CAV	A	-	429.2	Abnormal function study of cardiovascular system	circulatory system	344	33842	3	0.0419684	50.9418	4.07679	0.170855	1.18632	0.109202	0.11768	1	0.940755
chr2.136948486.A.G	rs7605851	G	Severity	CAV-FE	G	THSD7B	155	Cancer of liver and intrahepatic bile duct	neoplasms	325	36649	3	0	0	0.0372352	0.198147	1.21914	0.126646	0.117682	1	0.940755
chrX.15581240.G.A	rs147464721	A	Severity	CAV	A	ACE2	332	Parkinson's disease	neurological	264	35067	3	0	0	0.00122836	1.61463	5.02603	1.03199	0.117682	1	0.940755
chr7.117587778.G.T	rs113993959	T	Severity	CAV	T	CFTR	727.6	Rupture of tendon, nontraumatic	musculoskeletal	111	22594	2	0	0	0.000428982	2.05463	7.80396	1.31322	0.117683	1	0.940755
chr16.89196249.G.A	rs117169628	A	Severity	CAV	A	SLC22A31	870	Open wounds of head; neck; and trunk	injuries & poisonings	111	37509	3	0	0	0.370577	0.382156	1.46544	0.244257	0.117685	1	0.940755
chrX.12888602.G.A	rs147244662	A	Severity; Severity for males	CAV-FE	A	TLR7	715.1	Sacroiliitis NEC	musculoskeletal	336	36204	3	0	0	0.00153285	1.1608	3.19247	0.741932	0.117687	1	0.940755
chr5.180810828.C.T	rs113791144	T	Severity	CAV	T	-	362.29	Macular degeneration (senile) of retina NOS	sense organs	230	33657	3	0.0427804	23.1191	2.60142	0.259934	1.29684	0.16614	0.117689	1	0.940755
chrX.15596127.G.T	rs146598386	T	Severity	CAV	T	ACE2	270.32	Paraproteinemia	endocrine/metabolic	257	36563	3	0.927024	6.77624	2.14538	0.957779	2.6059	0.612178	0.11769	1	0.940755
chr6.52200448.A.G	rs13192246	G	Severity	CAV	A	-	477	Epistaxis or throat hemorrhage	respiratory	245	20163	2	0	0	0.209022	-0.164025	0.84872	0.10484	0.117694	1	0.940755
chr17.42362183.A.G	rs744166	G	Risk factor; Severity	CAV	G	STAT3	681.1	Cellulitis and abscess of fingers/toes	dermatologic	201	25825	2	0	0	0.0381016	-0.165724	0.84728	0.105926	0.117695	1	0.940755
chr22.19963748.G.A	rs4680	A	Risk factor	FCP	A	COMT	465	Acute upper respiratory infections of multiple or unspecified sites	respiratory	4015	28415	3	0	0	0.924825	-0.039918	0.960868	0.0255146	0.117697	1	0.940755
chr16.16924042.C.A	rs1453512	A	Severity	CAV	C	-	276.4	Acid-base balance disorder	endocrine/metabolic	199	33794	3	0.0436164	52.5364	4.21375	0.179096	1.19614	0.114476	0.117702	1	0.940755
chr2.195994321.C.T	rs191631470	T	Severity	CAV	T	DNAH7	580.32	Nephritis and nephropathy with pathological lesion	genitourinary	154	32004	3	0	0	0.519005	1.15228	3.16539	0.736518	0.117702	1	0.940755
chr11.88436431.C.T	rs72953026	T	Severity	CAV-FE	T	-	471	Nasal polyps	respiratory	114	26380	3	0	0	0.969785	0.291562	1.33852	0.186363	0.117705	1	0.940755
chr2.196087686.G.A	rs2176724	A	Severity	CAV	A	-	426.7	Abnormal electrocardiogram [ECG] [EKG]	circulatory system	833	29578	3	0.00598177	25.7544	2.69376	-0.104366	0.900895	0.0667103	0.117708	1	0.940755
chr11.71456403.G.T	rs12785878	G	Severity	CAV	T	NADSYN1	242	Thyrotoxicosis with or without goiter	endocrine/metabolic	628	21159	2	0	0	0.0521781	-0.102793	0.902314	0.0657046	0.117708	1	0.940755
chr3.146517122.G.A	rs343320	A	Severity	CAV-FE	A	PLSCR1	193	Thyroid cancer	neoplasms	436	38083	3	0	0	0.71967	-0.233785	0.791532	0.149438	0.117718	1	0.940755
chrX.15564175.T.C	rs41303171	C	Severity; Risk factor	CAV	C	ACE2	252.1	Hyperparathyroidism	endocrine/metabolic	600	35145	3	0.143249	0	1.52332	0.518636	1.67973	0.331526	0.117726	1	0.940755
chr9.4329170.T.C	rs3895472	C	Severity	CAV	T	GLIS3	603	Other disorders of testis	genitourinary	103	33115	3	0	0	0.886898	0.305962	1.35793	0.195582	0.11773	1	0.940755
chr22.24011037.T.C	rs11090305	C	Severity	CAV	C	-	338.2	Chronic pain	neurological	5678	26896	3	0	0	0.869996	0.038588	1.03934	0.0246668	0.117731	1	0.940755
chr5.132485305.G.A	rs17622656	A	Risk factor	FCP + IP	A	IRF1	260.6	Anorexia	endocrine/metabolic	359	25150	3	7.75499e-06	29.5768	2.83997	0.156227	1.16909	0.0998663	0.117733	1	0.940755
chr6.160731787.C.T	rs4252128	T	Potential functional effect on protein	FCP + IP	T	PLG	153.2	Colon cancer	neoplasms	227	34552	3	0.228918	35.2365	3.08816	0.481392	1.61832	0.307725	0.117734	1	0.940755
chr8.97128242.T.C	rs7817272	C	Severity	CAV	C	CPQ	366.2	Senile cataract	sense organs	1886	34396	3	0.00542111	52.4125	4.20279	0.0603323	1.06219	0.038567	0.117735	1	0.940755
chr22.22210343.A.T	rs5757427	T	Severity	CAV	A	IGLV10-54	195.1	Malignant neoplasm, other	neoplasms	122	22908	3	0	0	0.95431	-0.239192	0.787263	0.152904	0.11774	1	0.940755
chr4.67910532.T.C	rs9998258	T	Possible functional consequences	FCP + IP	C	TMPRSS11A	990	Effects radiation NOS	injuries & poisonings	142	38083	3	0	0	0.562709	-0.651875	0.521068	0.416723	0.11775	1	0.940755
chr3.149000300.G.T	rs76488148	T	Severity	CAV	T	GYG1	255.2	Adrenal hypofunction	endocrine/metabolic	219	34751	3	0	0	0.359084	-0.309922	0.733504	0.198125	0.117752	1	0.940755
chr15.90866675.C.T	rs79742014	T	Protective	IP	T	FURIN	327.3	Sleep apnea	neurological	2819	30469	3	0	0	1.02034	-0.178348	0.836651	0.114016	0.117761	1	0.940755
chr18.69541156.T.C	rs12958013	T	Severity	CAV	C	DOK6	624.9	stress incontinence, female	genitourinary	551	36546	3	8.57955e-07	0	1.88165	-0.185396	0.830775	0.118522	0.117763	1	0.940755
chr22.41925447.G.A	rs61756766	A	Severity	CAV	A	TNFRSF13C	250.14	Type 1 diabetes with neurological manifestations	endocrine/metabolic	123	26968	3	0.854594	23.2507	2.60589	0.805427	2.23765	0.514904	0.117764	1	0.940755
chr2.36677870.C.A	rs6714112	C	Severity	CAV	A	-	293.1	Swelling, mass, or lump in head and neck [Space-occupying lesion, intracranial NOS]	mental disorders	417	37570	3	0	0	1.04822	-0.172546	0.841519	0.110308	0.117766	1	0.940755
chr4.67910532.T.C	rs9998258	T	Possible functional consequences	FCP + IP	C	TMPRSS11A	687.2	NA	NA	302	38167	3	0.110744	16.6849	2.40052	-0.400828	0.669765	0.256249	0.117768	1	0.940755
chr19.52830722.G.A	rs10411226	G	Severity	CAV	G	ZNF28	536.3	Gastroparesis	digestive	252	30075	3	1.66806e-06	6.96996	2.14984	0.145488	1.1566	0.0930122	0.117774	1	0.940755
chr5.32750877.T.C	rs1173773	C	Protective	CAV	T	NPR3	339	Other headache syndromes	neurological	525	7879	1	NA	NA	0	-0.10817	0.897475	0.0691544	0.117775	1	0.940755
chr22.43928847.C.G	rs738409	G	Protective*Conflicting; Severity*Conflicting	CAV	G	PNPLA3	053	Herpes zoster	infectious diseases	662	27535	3	0.0020751	1.26607	2.02565	-0.106848	0.898663	0.068309	0.117775	1	0.940755
chr6.41534945.A.C	rs1886814	C	Severity	CAV-FE	C	FOXP4-AS1	603	Other disorders of testis	genitourinary	105	33830	3	0.0317478	0	1.96889	0.342218	1.40807	0.218789	0.117783	1	0.940755
chr2.195499753.A.C	rs73060484	C	Severity	CAV	C	-	292.4	Altered mental status	mental disorders	301	34842	3	0.0221259	37.1365	3.1815	0.198982	1.22016	0.127215	0.117784	1	0.940755
chr11.71456403.G.T	rs12785878	G	Severity	CAV	T	NADSYN1	701	Other hypertrophic and atrophic conditions of skin	dermatologic	646	23433	2	0	0	0.52723	-0.100085	0.904761	0.0639873	0.117785	1	0.940755
chr2.6013310.G.A	rs73910904	A	Risk factor	CAV	A	-	610.8	Other specified benign mammary dysplasias	genitourinary	111	33427	3	0	0	0.220827	0.567476	1.76381	0.362811	0.117792	1	0.940755
chr8.37849759.C.T	rs138763430	T	Severity	CAV	T	BRF2	512.2	Painful respiration	respiratory	275	23134	3	2.80286	34.1923	3.03916	1.25773	3.51742	0.804127	0.117797	1	0.940755
chr1.205208489.G.A	rs11240388	G	Severity	CAV-FE	G	DSTYK	605	Erectile dysfunction [ED]	genitourinary	499	11581	1	NA	NA	0	-0.110076	0.895766	0.0703774	0.117798	1	0.940755
chr6.31575324.G.A	rs361525	G	Severity	CAV-FE	A	TNF	110.11	Dermatophytosis of nail	infectious diseases	1906	31402	3	1.47085e-06	0.0608329	2.00122	0.12132	1.12899	0.0775668	0.117801	1	0.940755
chr4.143996657.T.C	rs6840234	C	Protective	FCP + IP	T	GYPB	250.2	Type 2 diabetes	endocrine/metabolic	6139	20851	3	0.000638223	34.6361	3.05979	0.0372634	1.03797	0.0238255	0.117814	1	0.940755
chr8.97128242.T.C	rs7817272	C	Severity	CAV	C	CPQ	695.3	Rosacea	dermatologic	294	24450	2	0	0	0.537702	-0.16311	0.849498	0.10429	0.117815	1	0.940755
chr3.149000300.G.T	rs76488148	T	Severity	CAV	T	GYG1	327.7	Sleep related movement disorders	neurological	299	30262	3	0	0	0.693365	0.215833	1.2409	0.138	0.117816	1	0.940755
chr9.4329170.T.C	rs3895472	C	Severity	CAV	T	GLIS3	270.32	Paraproteinemia	endocrine/metabolic	251	35647	3	0.0658886	48.6232	3.89281	-0.236396	0.789468	0.151148	0.117816	1	0.940755
chr4.71742666.T.G	rs2282679	G	Severity	CAV	G	GC	614.52	Vaginitis and vulvovaginitis	genitourinary	761	36565	3	0	0	0.135259	-0.121142	0.885908	0.0774566	0.117818	1	0.940755
chr10.43519603.G.T	rs10793436	G	Severity	CAV	T	-	401.1	Essential hypertension	circulatory system	9948	16319	2	0.00258854	71.2465	3.47784	0.0349764	1.0356	0.0223635	0.117819	1	0.940755
chr2.60480453.A.G	rs1123573	A	Severity	CAV-FE	G	BCL11A	415.2	Chronic pulmonary heart disease	circulatory system	201	37923	3	0.0220757	35.5155	3.10152	0.161838	1.17567	0.103477	0.117819	1	0.940755
chr2.196087686.G.A	rs2176724	A	Severity	CAV	A	-	110.13	Dermatophytosis of the body	infectious diseases	330	31325	3	0.193288	78.1904	9.17028	0.148558	1.16016	0.0949875	0.117824	1	0.940764
chr4.143999443.G.A	rs7683365	A	Risk factor	FCP + IP	A	GYPB	433.5	Cerebral aneurysm	circulatory system	148	31577	3	0	0	0.532758	-0.235826	0.789918	0.150789	0.117829	1	0.940774
chr21.41473715.C.A	rs2298661	A	Protective	CAV-FE	A	TMPRSS2	483	Acute bronchitis and bronchiolitis	respiratory	418	33917	3	0	0	0.731333	-0.144462	0.865488	0.0923708	0.117832	1	0.940774
chr5.123497022.T.C	rs62377777	T	Severity	CAV	C	-	327	Sleep disorders	neurological	3877	30443	3	0	0	0.961939	0.045221	1.04626	0.0289158	0.117845	1	0.940814
chr4.71742666.T.G	rs2282679	G	Severity	CAV	G	GC	250.1	Type 1 diabetes	endocrine/metabolic	568	26967	3	1.92695e-06	0	1.59844	0.116784	1.12388	0.0746766	0.117851	1	0.940814
chr3.157438240.A.G	rs1840680	AG genotype)	Protective	CAV	A	PTX3	471	Nasal polyps	respiratory	114	26645	3	0	0	1.10645	0.218544	1.24426	0.139749	0.117859	1	0.940814
chr21.33252612.A.G	rs2236757	A	Severity	CAV-FE	A	IFNAR2	367	Disorders of refraction and accommodation; blindness and low vision	sense organs	1467	33317	3	0.00510594	44.9471	3.63287	-0.0674467	0.934778	0.04313	0.117865	1	0.940814
chr9.87726151.C.T	rs41312184	C;T	Possible functional consequences	FCP + IP	T	CTSL	747	Cardiac and circulatory congenital anomalies	congenital anomalies	403	38721	3	0	0	0.00185423	-0.599681	0.548987	0.383477	0.117865	1	0.940814
chr5.131995059.C.T	rs56162149	T	Severity	CAV-FE	T	ACSL6	279.7	Other immunological findings	endocrine/metabolic	1119	27338	2	0.0348576	83.2078	5.95514	-0.0836826	0.919723	0.0535129	0.117868	1	0.940814
chr8.124324323.T.C	rs72711165	C	Severity	CAV-FE	C	TMEM65	800	Fracture of lower limb	injuries & poisonings	391	35230	3	0	0	1.67526	-0.530365	0.58839	0.339155	0.117869	1	0.940814
chr5.132485305.G.A	rs17622656	A	Risk factor	FCP + IP	A	IRF1	198.4	Secondary malignant neoplasm of liver	neoplasms	154	35085	3	0.0177847	11.0226	2.24776	0.203807	1.22606	0.13033	0.11787	1	0.940814
chr4.5820150.T.C	rs3774881	T	Severity	CAV	C	CRMP1	555.2	Ulcerative colitis	digestive	354	19637	2	0	0	0.644902	-0.174366	0.83999	0.111504	0.117874	1	0.940814
chr5.142872984.C.T	rs10039856	C	Severity	CAV	T	ARHGAP26	459.9	Circulatory disease NEC	circulatory system	554	36019	3	0	0	0.962134	-0.123078	0.884195	0.0787068	0.117877	1	0.940814
chr2.196087686.G.A	rs2176724	A	Severity	CAV	A	-	313.1	Attention deficit hyperactivity disorder	mental disorders	221	38290	3	0.0459028	43.8389	3.56118	0.20674	1.22966	0.13221	0.117882	1	0.940814
chr7.107967457.C.T	rs2237698	T	Severity	CAV	T	LAMB1	053	Herpes zoster	infectious diseases	666	27913	3	1.52191e-06	0	1.92474	0.131123	1.14011	0.0838531	0.117882	1	0.940814
chr17.34252769.A.G	rs1024611	G	Risk factor	CAV	G	CCL2	333.4	Torsion dystonia	neurological	132	26631	2	0	0	0.0269647	-0.226327	0.797458	0.144736	0.117882	1	0.940814
chr4.67910402.G.A	rs4860265	G	Possible functional consequences	FCP + IP	G	TMPRSS11A	380.1	Otitis externa	sense organs	278	35223	3	0	0	0.887037	-0.140981	0.868506	0.0901596	0.117893	1	0.940872
chr1.205208489.G.A	rs11240388	G	Severity	CAV-FE	A	DSTYK	250.42	Other abnormal glucose	endocrine/metabolic	1414	16348	2	0.000163904	3.03697	1.03132	-0.0710696	0.931397	0.0454507	0.117897	1	0.940874
chr15.60902209.A.G	rs4774377	G	Risk factor	CAV-FE	G	RORA	555	Inflammatory bowel disease and other gastroenteritis and colitis	digestive	908	27661	3	0	0	1.16373	0.0780147	1.08114	0.0498928	0.117901	1	0.940878
chr9.132278286.T.C	rs11243705	C	Severity	CAV	C	SETX	465.2	Acute pharyngitis	respiratory	1236	27910	3	0	0	0.0253257	0.0938678	1.09841	0.0600326	0.117908	1	0.940912
chr7.22728630.G.T	rs2066992	T	Protective	CAV-FE	T	IL6	741	Symptoms and disorders of the joints	musculoskeletal	1796	35697	3	0	0	1.35819	0.0867178	1.09059	0.0554604	0.117912	1	0.940914
chr7.54580201.A.C	rs622568	C	Severity; Risk factor	CAV-FE	C	-	112.3	Candidiasis of skin and nails	infectious diseases	206	31256	3	0.0191042	8.89811	2.19534	0.178591	1.19553	0.11422	0.117918	1	0.940934
chr21.33287378.C.T	rs8178521	T	Severity	CAV-FE	T	IL10RB	284.1	Pancytopenia	hematopoietic	276	28695	3	0	0	0.637234	-0.199388	0.819232	0.127523	0.117924	1	0.940955
chr2.195499753.A.C	rs73060484	C	Severity	CAV	C	-	110.1	Dermatophytosis	infectious diseases	2690	31145	3	0.0206867	70.6519	6.81476	0.0697232	1.07221	0.0445942	0.117934	1	0.941001
chr5.32750877.T.C	rs1173773	C	Protective	CAV	T	NPR3	327.32	Obstructive sleep apnea	neurological	745	7270	1	NA	NA	0	-0.091733	0.912349	0.0586729	0.117943	1	0.941001
chr1.205208489.G.A	rs11240388	G	Severity	CAV-FE	A	DSTYK	054	Herpes simplex	infectious diseases	878	17352	2	0	0	0.246322	0.0865119	1.09036	0.0553335	0.117944	1	0.941001
chr17.49863303.C.T	rs77534576	T	Severity	CAV	T	-	356	Hereditary and idiopathic peripheral neuropathy	neurological	457	36457	3	0	0	0.750457	0.321908	1.37976	0.205895	0.117946	1	0.941001
chr21.41660268.A.T	rs2252109	A	Severity	CAV	T	-	415	Pulmonary heart disease	circulatory system	138	11919	1	NA	NA	0	0.192023	1.2117	0.122821	0.11795	1	0.941001
chr17.45995618.A.G	rs112572874	G	Risk factor	CAV-FE	G	MAPT	281.9	Deficiency anemias	hematopoietic	108	29287	3	0.013496	0	1.64603	0.30729	1.35974	0.19655	0.117954	1	0.941001
chr3.126118894.C.T	rs1868132	T	Severity	CAV	T	ALDH1L1	306.9	Tension headache	mental disorders	156	18465	2	0.0344237	21.613	1.27572	-0.331038	0.718178	0.211744	0.117962	1	0.941001
chr6.160731787.C.T	rs4252128	T	Potential functional effect on protein	FCP + IP	T	PLG	654	Other and unspecified complications of birth; puerperium affecting management of mother	pregnancy complications	479	38428	3	0	0	0.113632	0.324478	1.38331	0.207553	0.11797	1	0.941001
chr17.45995618.A.G	rs112572874	G	Risk factor	CAV-FE	G	MAPT	382	Otalgia	sense organs	310	36134	3	0.00368961	48.0732	3.85158	0.186489	1.20501	0.119291	0.117981	1	0.941001
chr3.157438240.A.G	rs1840680	AG genotype)	Protective	CAV	A	PTX3	381	Otitis media and Eustachian tube disorders	sense organs	389	36086	3	0.00478516	31.238	2.90858	-0.121479	0.88561	0.077708	0.117988	1	0.941001
chr15.60845514.G.A	rs17303202	A	Risk factor; Severity	CAV-FE	A	RORA	555.2	Ulcerative colitis	digestive	432	28342	3	0	0	1.41056	0.118186	1.12545	0.0756021	0.117991	1	0.941001
chr21.41473715.C.A	rs2298661	A	Protective	CAV-FE	A	TMPRSS2	313	Pervasive developmental disorders	mental disorders	297	37987	3	0.000265718	0	1.91201	-0.17607	0.83856	0.11263	0.117994	1	0.941001
chr17.15965007.C.T	rs8081547	T	Risk factor	FCP + IP	T	ADORA2B	292.1	Aphasia/speech disturbance	mental disorders	166	33401	3	0	0	0.263863	0.219416	1.24535	0.14036	0.117997	1	0.941001
chr16.78590128.A.G	rs72803978	A	Severity	CAV	G	WWOX	626.14	Irregular menstrual bleeding	genitourinary	300	31272	3	0.817116	64.561	5.64351	-0.577291	0.561417	0.369296	0.118001	1	0.941001
chr6.6924962.A.C	rs6933436	C	Severity	CAV	C	-	454.11	Varicose veins of lower extremity, symptomtic	circulatory system	1131	30904	3	0.00167895	3.10833	2.06416	0.0743357	1.07717	0.0475531	0.118002	1	0.941001
chr19.50259161.A.G	rs1651553	G	Severity	CAV	A	MYH14	305.2	Eating disorder	mental disorders	100	23886	3	0.120475	56.4701	4.59454	-0.272293	0.761631	0.174188	0.118002	1	0.941001
chr12.132489230.GC.G	rs56106917	G	Severity	CAV	G	FBRSL1	303	Psychogenic and somatoform disorders	mental disorders	105	24285	3	0	0	0.0522003	-0.241648	0.785333	0.154585	0.118004	1	0.941001
chr15.90866675.C.T	rs79742014	T	Protective	IP	T	FURIN	252	Disorders of parathyroid gland	endocrine/metabolic	672	34981	3	3.93734e-06	0	1.22805	0.298031	1.3472	0.190655	0.118007	1	0.941001
chr11.88436431.C.T	rs72953026	T	Severity	CAV-FE	T	-	371.2	Conjunctivitis, noninfectious	sense organs	112	33257	3	0	0	0.0337632	0.291208	1.33804	0.186291	0.118009	1	0.941001
chr17.45995618.A.G	rs112572874	G	Risk factor	CAV-FE	G	MAPT	041.1	Staphylococcus infections	infectious diseases	134	36101	3	0.171451	64.7869	5.6797	0.272098	1.31272	0.174068	0.118014	1	0.941001
chr1.3081749.G.A	rs12745140	A	Severity	CAV	A	PRDM16	681.2	Cellulitis and abscess of face/neck	dermatologic	110	33224	3	0.0316519	0	1.71638	0.413719	1.51243	0.264669	0.118016	1	0.941001
chr2.6013310.G.A	rs73910904	A	Risk factor	CAV	A	-	727	Other disorders of synovium, tendon, and bursa	musculoskeletal	1385	29394	3	2.24405e-06	0	1.73077	0.19899	1.22017	0.127301	0.118018	1	0.941001
chr6.12216733.A.G	rs10755709	A	Severity	CAV	G	-	535.2	Atrophic gastritis	digestive	211	34519	3	1.05057e-06	26.3933	2.71715	0.163781	1.17796	0.104777	0.118021	1	0.941001
chr10.89010241.T.C	rs982764	T	Severity	CAV-FE	C	FAS	990	Effects radiation NOS	injuries & poisonings	142	37852	3	0	0	0.0804857	-0.213465	0.80778	0.136564	0.118026	1	0.941001
chr10.98166813.G.T	rs10786398	T	Severity	CAV	T	R3HCC1L	380.4	Impacted cerumen	sense organs	788	35753	3	0	0	1.64662	-0.105362	0.899999	0.0674056	0.118029	1	0.941001
chr5.96909661.C.T	rs150892504	T	Severity	CAV	T	ERAP2	352.2	Facial nerve disorders [CN7]	neurological	184	35399	3	0	0	0.00103269	0.957512	2.60521	0.612574	0.11803	1	0.941001
chr11.34482745.G.A	rs61882275	G	Severity	CAV	A	ELF5	189	Cancer of urinary organs (incl. kidney and bladder)	neoplasms	302	38755	3	0	0	1.04836	0.137694	1.14762	0.0880907	0.11803	1	0.941001
chr5.174562335.T.A	rs2220543	T	Severity	CAV	A	SUMO2P6	275	Disorders of mineral metabolism	endocrine/metabolic	1169	36955	3	0.000350565	17.3824	2.42079	0.0695119	1.07198	0.0444707	0.118031	1	0.941001
chr7.117559590.ATCT.A	rs113993960	A	Severity	CAV	A	CFTR	374	Other disorders of eyelids	sense organs	442	33530	3	0.23119	0	1.28922	0.949355	2.58404	0.607362	0.118034	1	0.941001
chr6.105878879.T.A	rs9386484	T	Severity	CAV	A	-	300.1	Anxiety disorder	mental disorders	4034	19991	3	1.9561e-06	0	1.76443	0.0428952	1.04383	0.0274428	0.118034	1	0.941001
chrX.15564142.G.A	rs147311723	A	Severity	CAV	A	ACE2	317.1	Alcoholism	mental disorders	732	32064	3	0	0	0.043921	0.513815	1.67166	0.328729	0.118044	1	0.941002
chrX.15602217.T.C	rs190509934	C	Protective	CAV	C	ACE2	690	Erythematosquamous dermatosis	dermatologic	605	32354	3	0	0	0.00180022	0.617233	1.85379	0.394894	0.118045	1	0.941002
chrX.15602217.T.C	rs190509934	C	Protective	CAV	C	ACE2	690.1	Seborrheic dermatitis	dermatologic	605	32354	3	0	0	0.00180022	0.617233	1.85379	0.394894	0.118045	1	0.941002
chr12.52726315.TC.T	rs5798227	T	Risk factor	CAV	TC	-	564	Functional digestive disorders	digestive	1043	28372	3	0.0210763	50.8242	4.06704	-0.128261	0.879624	0.0820612	0.118055	1	0.941018
chr4.67910532.T.C	rs9998258	T	Possible functional consequences	FCP + IP	C	TMPRSS11A	276.12	Hyposmolality and/or hyponatremia	endocrine/metabolic	355	34251	3	0	0	0.236388	-0.341341	0.710817	0.218393	0.118061	1	0.941018
chr11.784340.C.G	rs7104929	G	Severity	CAV-FE	G	-	427.6	Premature beats	circulatory system	382	29317	3	0	0	0.47514	0.127254	1.13571	0.0814189	0.118064	1	0.941018
chr13.33129529.C.G	rs34425674	G	Risk factor	CAV	G	STARD13	562.2	Diverticulitis	digestive	353	28328	3	0	0	0.173708	0.446502	1.56284	0.28568	0.118066	1	0.941018
chr22.49281538.G.A	rs62220604	G	Severity	CAV	A	-	1002	NA	NA	1461	34748	3	0.0121389	53.1673	4.27052	0.0841219	1.08776	0.053823	0.118068	1	0.941018
chr20.50172836.A.G	rs6122883	G	Severity	CAV-FE	G	LINC01273	313	Pervasive developmental disorders	mental disorders	293	37830	3	0	0	0.885619	-0.151586	0.859344	0.0969888	0.118072	1	0.941018
chrX.15596127.G.T	rs146598386	T	Severity	CAV	T	ACE2	433.11	Occlusion of cerebral arteries, with cerebral infarction	circulatory system	133	35908	3	0	0	0.629955	1.16976	3.22123	0.748465	0.11808	1	0.941018
chr1.196673103.G.A	rs800292	A	Severity	CAV	A	CFH	250.7	Diabetic retinopathy	endocrine/metabolic	439	25840	2	0	0	0.101371	0.114798	1.12165	0.0734537	0.118085	1	0.941018
chr11.71456403.G.T	rs12785878	G	Severity	CAV	T	NADSYN1	715.1	Sacroiliitis NEC	musculoskeletal	224	23844	2	0.0207804	43.0155	1.75486	0.164477	1.17878	0.105241	0.118087	1	0.941018
chr1.173115604.T.G	rs17300100	G	Severity	CAV	G	-	479	Other upper respiratory disease	respiratory	1413	26163	3	0	0	0.562848	0.117593	1.12479	0.0752428	0.118089	1	0.941018
chr2.195519781.A.G	rs74417002	G	Severity	CAV	G	-	696.41	Psoriasis vulgaris	dermatologic	598	31471	3	0	0	0.148773	-0.293025	0.746003	0.187495	0.11809	1	0.941018
chr5.32750877.T.C	rs1173773	C	Protective	CAV	C	NPR3	1010	NA	NA	15658	9589	2	0	0	0.754792	-0.0310408	0.969436	0.0198619	0.118093	1	0.941018
chr12.112919388.G.A	rs10774671	A	Severity (A allele); Protective (G allele)	CAV-FE	A	OAS1	365.1	Open-angle glaucoma	sense organs	100	7567	1	NA	NA	0	-0.237938	0.788252	0.152248	0.118093	1	0.941018
chr7.117642566.G.A	rs77010898	A	Severity	CAV	A	CFTR	110.12	Althete's foot	infectious diseases	581	24260	2	0	0	0.001778	1.1665	3.21073	0.746408	0.118096	1	0.941018
chr9.30504351.C.T	rs17775810	TT genotype	Protective	CAV	T	LINC01242	714.1	Rheumatoid arthritis	musculoskeletal	778	35797	3	0.00500688	9.76493	2.21643	-0.126388	0.881273	0.0808732	0.118101	1	0.941018
chr17.27263807.T.C	rs60811869	C	Severity	CAV	C	-	290.1	Dementias	mental disorders	623	35033	3	0	0	0.730106	0.240281	1.27161	0.153754	0.118107	1	0.941018
chr17.9267091.C.T	rs34761447	C	Severity	CAV	T	STX8	244.5	Congenital hypothyroidism	endocrine/metabolic	159	30879	3	0	0	0.106073	-0.46476	0.628286	0.297399	0.118112	1	0.941018
chr5.174562335.T.A	rs2220543	T	Severity	CAV	A	SUMO2P6	276.13	Hyperpotassemia	endocrine/metabolic	1270	33940	3	0.0186331	76.2141	8.40833	0.0684354	1.07083	0.0437928	0.118121	1	0.941018
chr1.206773552.T.C	rs1800896	C	Severity	FCP	C	IL10	295.3	Psychosis	mental disorders	144	15231	2	0	0	0.723774	0.193071	1.21297	0.123549	0.118122	1	0.941018
chr17.63488670.G.A	rs4343	G	Severity; Risk factor	CAV	A	ACE	185	Cancer of prostate	neoplasms	224	11904	1	NA	NA	0	0.166657	1.18135	0.106649	0.118131	1	0.941018
chr12.47844974.A.G	rs731236	AG and AA genotype	Severity	CAV	G	VDR	519.8	Other diseases of respiratory system, NEC	respiratory	181	38269	3	0	0	0.485391	-0.185747	0.830484	0.118866	0.118133	1	0.941018
chr14.94566450.G.A	rs2093266	A	Risk factor for acute kidney injury	CAV	A	SERPINA4	740.2	Osteoarthrosis, generalized	musculoskeletal	200	31024	3	0	0	0.265301	0.20878	1.23217	0.133607	0.118137	1	0.941018
chr17.42362183.A.G	rs744166	G	Risk factor; Severity	CAV	A	STAT3	252.1	Hyperparathyroidism	endocrine/metabolic	199	8512	1	NA	NA	0	0.172765	1.18859	0.11056	0.118139	1	0.941018
chr6.31572536.A.G	rs909253	G	Risk factor	CAV	G	TNF	426	Cardiac conduction disorders	circulatory system	619	10523	1	NA	NA	0	-0.115877	0.890585	0.0741566	0.118148	1	0.941018
chr11.114726432.A.T	rs1712779	T	Severity	CAV-FE	T	-	427.11	Paroxysmal supraventricular tachycardia	circulatory system	368	29606	3	0	0	0.858105	0.128596	1.13723	0.0822966	0.118149	1	0.941018
chr15.90879313.T.C	rs8039305	C	Risk factor	CAV-FE	T	FURIN	443.7	Peripheral angiopathy in diseases classified elsewhere	circulatory system	278	7510	1	NA	NA	0	0.175459	1.19179	0.112289	0.118156	1	0.941018
chr13.73984368.C.T	rs12871414	C	Severity	CAV	T	KLF12	285	Other anemias	hematopoietic	4923	28737	3	0	0	1.4628	-0.0469603	0.954125	0.0300538	0.11816	1	0.941018
chr11.784340.C.G	rs7104929	G	Severity	CAV-FE	G	-	370	Keratitis	sense organs	195	33322	3	0	0	1.11365	-0.187108	0.829354	0.119747	0.118164	1	0.941018
chr4.5820150.T.C	rs3774881	T	Severity	CAV	C	CRMP1	271.3	Intestinal disaccharidase deficiencies and disaccharide malabsorption	endocrine/metabolic	2592	23527	2	0.0181252	78.6396	4.68156	-0.0552442	0.946254	0.0353561	0.118169	1	0.941018
chr9.132278286.T.C	rs11243705	C	Severity	CAV	C	SETX	726.3	Bursitis	musculoskeletal	257	28838	3	0	0	1.34109	0.192651	1.21246	0.123296	0.118169	1	0.941018
chr8.37849759.C.T	rs138763430	T	Severity	CAV	T	BRF2	189.1	Cancer of kidney and renal pelvis	neoplasms	163	38962	3	0	0	0.112988	1.21207	3.36045	0.775726	0.11817	1	0.941018
chr14.94566450.G.A	rs2093266	A	Risk factor for acute kidney injury	CAV	A	SERPINA4	300.11	Generalized anxiety disorder	mental disorders	1120	24273	3	0	0	1.01258	0.0936745	1.0982	0.0599518	0.118171	1	0.941018
chr11.2872637.A.G	rs10766439	A	Severity	CAV	A	-	290.16	Vascular dementia	mental disorders	124	22150	2	0	0	0.274695	0.239087	1.27009	0.153016	0.118172	1	0.941018
chr21.41509390.C.G	rs12626358	G	Possible functional consequences	FCP + IP	G	TMPRSS2	364.4	Corneal degenerations	sense organs	254	33460	3	0	0	0.42228	0.174688	1.19088	0.111802	0.118174	1	0.941018
chr4.25613313.G.A	-	HLA-A*02:02	Protective	IP	A	HLA-A	530	Diseases of esophagus	digestive	7546	28386	3	0	0	0.930867	-0.040334	0.960469	0.0258143	0.118178	1	0.941018
chr12.112919388.G.A	rs10774671	A	Severity (A allele); Protective (G allele)	CAV-FE	G	OAS1	241.2	Nontoxic multinodular goiter	endocrine/metabolic	543	23040	2	0.00361038	30.0979	1.43057	0.100814	1.10607	0.0645229	0.118181	1	0.941018
chr21.41465921.C.T	rs62217525	C	Possible functional consequences	FCP + IP	T	TMPRSS2	550.2	Diaphragmatic hernia	digestive	343	35996	3	0	0	0.259554	-0.379115	0.684467	0.242645	0.118188	1	0.941018
chr3.148742201.A.C	rs5186	C	Severity	CAV	C	AGTR1	747	Cardiac and circulatory congenital anomalies	congenital anomalies	402	38723	3	0	0	0.112415	0.134586	1.14406	0.08614	0.11819	1	0.941018
chr6.160731787.C.T	rs4252128	T	Potential functional effect on protein	FCP + IP	T	PLG	426.31	Right bundle branch block	circulatory system	136	29600	3	0.440607	54.4902	4.39466	0.509792	1.66494	0.326285	0.118191	1	0.941018
chr5.142872984.C.T	rs10039856	C	Severity	CAV	T	ARHGAP26	585.32	End stage renal disease	genitourinary	1128	31862	3	0	0	0.344344	0.0794881	1.08273	0.0508757	0.118194	1	0.941018
chr4.5820150.T.C	rs3774881	T	Severity	CAV	C	CRMP1	495.2	Asthma with exacerbation	respiratory	972	20665	2	0	0	0.163792	0.084854	1.08856	0.0543106	0.118197	1	0.941018
chr16.3500977.C.G	rs2301762	G	Severity	CAV	G	CLUAP1	362.4	Retinal vascular changes and abnomalities	sense organs	363	33443	3	0	0	0.579347	0.291212	1.33805	0.18639	0.118199	1	0.941018
chr11.611919.C.G	rs702966	C	Severity in African-Americans	CAV	C	PHRF1	701	Other hypertrophic and atrophic conditions of skin	dermatologic	241	8602	1	NA	NA	0	0.145772	1.15693	0.0933021	0.118202	1	0.941018
chr6.32623820.T.C	rs9271609	T	Severity	CAV	C	HLA-DQA1	539	Bariatric surgery	digestive	665	38531	3	0	0	0.207342	0.097625	1.10255	0.0624856	0.118203	1	0.941018
chr4.67963489.G.A	rs6552134	G	Possible functional consequences	FCP + IP	A	TMPRSS11A	433.3	Cerebral ischemia	circulatory system	198	8451	1	NA	NA	0	0.19376	1.2138	0.124018	0.118204	1	0.941018
chr6.6924962.A.C	rs6933436	C	Severity	CAV	C	-	338.1	Acute pain	neurological	921	27801	3	0.00453535	29.2021	2.82494	-0.0844104	0.919054	0.0540288	0.118212	1	0.941018
chr6.6924962.A.C	rs6933436	C	Severity	CAV	C	-	364.4	Corneal degenerations	sense organs	249	32960	3	0	0	0.135975	0.151989	1.16415	0.097287	0.118224	1	0.941018
chr19.24134099.G.A	rs10407383	A	Severity	CAV-FE	A	ZNF254	507	Pleurisy; pleural effusion	respiratory	294	36734	3	0	0	1.14753	-0.155363	0.856104	0.0994488	0.11823	1	0.941018
chr3.101705614.T.C	rs11919389	C	Risk factor	CAV	C	PDCL3P4	193	Thyroid cancer	neoplasms	435	38191	3	1.85744e-06	0	1.80432	-0.118652	0.888117	0.0759503	0.118234	1	0.941018
chr21.41508701.T.G	rs4283504	T	Possible functional consequences	FCP + IP	T	TMPRSS2	1005	NA	NA	516	36345	3	0	0	1.39094	-0.193831	0.823797	0.124075	0.11824	1	0.941018
chrX.15586459.TAAATC.T	rs755766792	T	Severity	CAV	T	ACE2	259	Other endocrine disorders	endocrine/metabolic	181	35144	3	0	0	0.000865943	1.64518	5.18193	1.05313	0.118245	1	0.941018
chr14.72467521.C.T	rs12587980	T	Severity	CAV	T	RGS6	709	Diffuse diseases of connective tissue	dermatologic	531	31765	3	0	0	0.0225303	-0.104084	0.901149	0.0666278	0.118246	1	0.941018
chr21.41465921.C.T	rs62217525	C	Possible functional consequences	FCP + IP	T	TMPRSS2	681.5	Cellulitis and abscess of leg, except foot	dermatologic	623	33367	3	2.41855e-06	24.1177	2.63566	0.225836	1.25337	0.144566	0.118248	1	0.941018
chr4.67963885.A.G	rs17088850	G	Possible functional consequences	FCP + IP	G	TMPRSS11A	592.11	Acute cystitis	genitourinary	106	7548	1	NA	NA	0	-0.314842	0.729904	0.201544	0.118253	1	0.941018
chr1.244873270.T.C	rs12130553	C	Severity	CAV	T	-	701	Other hypertrophic and atrophic conditions of skin	dermatologic	546	19457	2	0	0	0.0137784	-0.112245	0.893825	0.0718542	0.118258	1	0.941018
chr9.3320390.C.A	rs72699049	A	Severity	CAV	A	RFX3	339	Other headache syndromes	neurological	1671	33444	3	0.0512776	55.6473	4.50931	0.154481	1.16705	0.0988935	0.118265	1	0.941018
chr1.230710048.A.G	rs699	G	Severity	CAV	A	AGT	1004	NA	NA	111	25528	2	0.018916	17.165	1.20722	-0.264638	0.767484	0.169418	0.118278	1	0.941018
chr21.41470664.C.T	rs61735794	T	Risk factor	CAV	T	TMPRSS2	352.2	Facial nerve disorders [CN7]	neurological	184	35390	3	0.554308	55.3057	4.47484	0.569705	1.76775	0.364723	0.118283	1	0.941018
chr4.153687301.A.G	rs1898830	G	Severity; Risk factor	CAV	G	TLR2	723	Other disorders of cervical region	musculoskeletal	181	33146	3	1.69817e-07	1.01097	2.02043	-0.199604	0.819055	0.127786	0.118284	1	0.941018
chr8.37849759.C.T	rs138763430	T	Severity	CAV	T	BRF2	440.2	Atherosclerosis of the extremities	circulatory system	343	33382	3	0	0	0.578579	0.851919	2.34414	0.545398	0.118285	1	0.941018
chr2.195499753.A.C	rs73060484	C	Severity	CAV	C	-	411.1	Unstable angina (intermediate coronary syndrome)	circulatory system	175	32875	3	0	0	0.4593	-0.311396	0.732424	0.199359	0.118292	1	0.941018
chr6.30887474.G.A	rs4618569	AG genotype	Severity	CAV	A	DDR1	939	Atopic/contact dermatitis due to other or unspecified	dermatologic	2333	31103	3	0.00451985	55.8792	4.53301	0.0531903	1.05463	0.0340535	0.118296	1	0.941018
chr4.143999443.G.A	rs7683365	A	Risk factor	FCP + IP	A	GYPB	244.4	Hypothyroidism NOS	endocrine/metabolic	2746	27544	3	0	0	0.533218	0.0524348	1.05383	0.03357	0.118298	1	0.941018
chr12.57108399.C.T	rs324011	T	Risk factor; Severity	CAV	T	STAT6	618	Genital prolapse	genitourinary	331	38380	3	0	0	1.48944	-0.143926	0.865952	0.0921458	0.118302	1	0.941018
chr19.39248147.C.T	rs12979860	C	Severity (C allele)*Conflicting; Risk factor (T allele)*Conflicting	CAV	T	IFNL4	229	Benign neoplasm of unspecified sites	neoplasms	196	29322	2	0.0457885	59.8789	2.49246	-0.164848	0.848023	0.105541	0.118303	1	0.941018
chr3.146517122.G.A	rs343320	A	Severity	CAV-FE	A	PLSCR1	291	Other specified nonpsychotic and/or transient mental disorders	mental disorders	251	34917	3	6.08284e-08	0	1.21872	0.27397	1.31518	0.175407	0.118309	1	0.941018
chr9.30504351.C.T	rs17775810	TT genotype	Protective	CAV	T	LINC01242	433.3	Cerebral ischemia	circulatory system	672	35512	3	0.0111938	23.595	2.61763	0.127153	1.13559	0.0814089	0.11831	1	0.941018
chr5.96909661.C.T	rs150892504	T	Severity	CAV	T	ERAP2	512.9	Other dyspnea	respiratory	3930	23127	3	0	0	1.86848	0.27098	1.31125	0.173501	0.118328	1	0.941018
chr14.74952741.A.G	rs2268616	G	Risk factor	CAV	G	PGF	292.4	Altered mental status	mental disorders	302	34465	3	0.13044	30.5077	2.87802	-0.395665	0.673232	0.253336	0.118331	1	0.941018
chr1.161517662.T.C	rs72717040	C	Risk factor	FCP + IP	C	FCGR2A	496.2	Chronic bronchitis	respiratory	260	6896	1	NA	NA	0	-0.730685	0.481579	0.467843	0.118331	1	0.941018
chr17.15965007.C.T	rs8081547	T	Risk factor	FCP + IP	T	ADORA2B	731	Osteitis deformans and osteopathies associated with other disorders classified elsewhere	musculoskeletal	629	30546	3	0	0	0.841784	-0.12771	0.880109	0.08177	0.118331	1	0.941018
chr20.50172836.A.G	rs6122883	G	Severity	CAV-FE	G	LINC01273	256.4	Polycystic ovaries	endocrine/metabolic	406	34648	3	0	0	0.372541	-0.133775	0.874787	0.0856536	0.118332	1	0.941018
chr10.36988942.A.G	rs2091431	G	Severity	CAV	A	-	781	Symptoms involving nervous and musculoskeletal systems	symptoms	359	37670	3	0	0	0.0705071	-0.135169	0.873569	0.0865468	0.118336	1	0.941018
chr5.124614711.G.T	rs4240376	G	Severity	CAV	T	-	287	Purpura and other hemorrhagic conditions	hematopoietic	874	36034	3	0	0	0.159232	-0.0947214	0.909626	0.0606499	0.118342	1	0.941018
chr7.22548762.C.T	rs13227460	T	Severity	CAV	T	STEAP1B	259	Other endocrine disorders	endocrine/metabolic	176	34283	3	0	0	0.736311	0.212804	1.23714	0.136263	0.118354	1	0.941018
chr1.31151182.G.C	rs12083278	C	Severity	CAV	G	-	317.11	Alcoholic liver damage	mental disorders	249	29622	3	0	0	0.823955	-0.161979	0.850459	0.103718	0.118355	1	0.941018
chr21.41473456.A.G	rs17854725	G	Severity	CAV	A	TMPRSS2	428	Congestive heart failure; nonhypertensive	circulatory system	417	11974	1	NA	NA	0	-0.116817	0.889748	0.0748006	0.118355	1	0.941018
chr18.69541156.T.C	rs12958013	T	Severity	CAV	C	DOK6	260.6	Anorexia	endocrine/metabolic	351	24409	3	0.168886	60.9997	5.12817	-0.277949	0.757336	0.177979	0.118359	1	0.941018
chrX.15561454.T.C	rs142017934	C	Severity	CAV	C	ACE2	733	Other disorders of bone and cartilage	musculoskeletal	2182	32170	3	0.37524	49.2897	3.94397	0.392445	1.4806	0.251294	0.118359	1	0.941018
chr4.71762286.C.T	rs113574864	T	Severity	CAV	T	GC	286.81	Primary hypercoagulable state	hematopoietic	283	35834	3	0	0	0.471974	0.210681	1.23452	0.134906	0.118363	1	0.941018
chrX.15600857.A.G	rs73635825	G	Risk factor*Conflicting; Protective*Conflicting	FCP + IP	G	ACE2	401.1	Essential hypertension	circulatory system	12189	12540	2	0.551316	53.5589	2.15326	0.652365	1.92008	0.417734	0.118365	1	0.941018
chr1.12207235.C.T	rs3397	T	Severity	CAV-FE	T	TNFRSF1B	571.5	Other chronic nonalcoholic liver disease	digestive	413	6853	1	NA	NA	0	-0.150466	0.860307	0.0963499	0.118367	1	0.941018
chrX.15600857.A.G	rs73635825	G	Risk factor*Conflicting; Protective*Conflicting	FCP + IP	G	ACE2	733	Other disorders of bone and cartilage	musculoskeletal	1449	20723	2	0	0	0.46178	0.94472	2.57209	0.604947	0.118369	1	0.941018
chr9.87726001.C.A	rs41307457	C;A	Possible functional consequences	FCP + IP	A	CTSL	512.9	Other dyspnea	respiratory	3911	22921	3	0	0	0.901171	0.0715491	1.07417	0.0458175	0.11838	1	0.941018
chr19.39248147.C.T	rs12979860	C	Severity (C allele)*Conflicting; Risk factor (T allele)*Conflicting	CAV	T	IFNL4	386	Vertiginous syndromes and other disorders of vestibular system	sense organs	388	25003	2	0.0500845	77.957	4.53659	0.118072	1.12533	0.0756108	0.118387	1	0.941018
chr18.6461231.C.G	rs11659676	G	Severity	CAV-FE	C	RPL6P27	706.1	Acne	dermatologic	204	7034	1	NA	NA	0	-0.161562	0.850814	0.103461	0.118389	1	0.941018
chr1.206773552.T.C	rs1800896	C	Severity	FCP	C	IL10	605	Erectile dysfunction [ED]	genitourinary	1696	33968	3	0.000190616	2.97784	2.06138	-0.0631735	0.938781	0.040455	0.118389	1	0.941018
chr5.124614711.G.T	rs4240376	G	Severity	CAV	T	-	596	Other disorders of bladder	genitourinary	606	37843	3	1.99794e-06	23.2685	2.60649	0.10974	1.11599	0.0702756	0.118391	1	0.941018
chrX.15564667.C.T	rs2074192	T	Severity (T allele); Severity for males > 50 y.o (T allele); Protective (C allele); Protective (CT genotype)	CAV	T	ACE2	426.2	Atrioventricular [AV] block	circulatory system	275	29386	3	0.0543892	59.3028	4.91434	-0.168404	0.845012	0.107844	0.118392	1	0.941018
chr9.133257521.T.TC	rs8176719	TC	Severity; Risk factor	CAV-FE	TC	ABO	512.2	Painful respiration	respiratory	275	23076	3	0	0	0.402036	0.144349	1.15529	0.0924391	0.118392	1	0.941018
chr16.78590128.A.G	rs72803978	A	Severity	CAV	G	WWOX	255.1	Adrenal hyperfunction	endocrine/metabolic	138	35002	3	0.605705	40.7951	3.3781	0.514278	1.67243	0.329337	0.118393	1	0.941018
chr19.31533051.C.A	rs8105499	C	Severity	CAV	A	LINC02841	571.5	Other chronic nonalcoholic liver disease	digestive	2517	32209	3	0	0	1.31241	0.0556457	1.05722	0.0356349	0.118393	1	0.941018
chr9.78543197.A.G	rs7027911	A	Severity	CAV	G	-	366.2	Senile cataract	sense organs	1461	22160	2	0.00580732	52.2001	2.09205	-0.0723937	0.930165	0.0463601	0.118393	1	0.941018
chr1.214663607.G.A	rs143976001	A	Severity	CAV	A	CENPF	599	Other symptoms/disorders or the urinary system	genitourinary	3886	18226	2	0	0	0.603823	0.581498	1.78872	0.372389	0.118398	1	0.941018
chr19.24134099.G.A	rs10407383	A	Severity	CAV-FE	A	ZNF254	117	Mycoses	infectious diseases	121	31303	3	0	0	0.955698	-0.23797	0.788226	0.152395	0.118398	1	0.941018
chr3.157438240.A.G	rs1840680	AG genotype)	Protective	CAV	A	PTX3	473	Diseases of the larynx and vocal cords	respiratory	912	26645	3	0	0	1.58196	-0.0789962	0.924043	0.0505895	0.118403	1	0.941018
chrX.15592465.T.A	rs73195521	A	Severity	CAV	A	ACE2	284	Aplastic anemia	hematopoietic	315	29306	3	0	0	0.00173857	1.62545	5.08069	1.04094	0.118403	1	0.941018
chr1.161509955.A.G	rs1801274	G	Severity	CAV	G	FCGR2A	244.2	Acquired hypothyroidism	endocrine/metabolic	336	9682	1	NA	NA	0	0.127196	1.13564	0.0814572	0.118403	1	0.941018
chr14.76832814.C.CT	rs34279101	CT	Severity	CAV	CT	LRRC74A	773	NA	NA	4459	28643	3	0	0	0.84483	-0.0504865	0.950767	0.0323319	0.118404	1	0.941018
chr12.106231175.T.A	rs12823094	A	Severity	CAV	A	-	038	Septicemia	infectious diseases	350	33927	3	0	0	0.925283	-0.184032	0.831909	0.117857	0.118409	1	0.941018
chrX.15602217.T.C	rs190509934	C	Protective	CAV	C	ACE2	733	Other disorders of bone and cartilage	musculoskeletal	2181	32166	3	0	0	1.01471	0.313173	1.36776	0.200561	0.118409	1	0.941018
chr2.195519781.A.G	rs74417002	G	Severity	CAV	G	-	272.13	Mixed hyperlipidemia	endocrine/metabolic	3176	23040	3	0	0	0.0699064	-0.121303	0.885765	0.0776855	0.118414	1	0.941018
chr1.161509955.A.G	rs1801274	G	Severity	CAV	G	FCGR2A	763	Thoracic or lumbosacral neuritis or radiculitis, unspecified	symptoms	651	11097	1	NA	NA	0	-0.0923881	0.911751	0.0591682	0.118418	1	0.941018
chrX.15564142.G.A	rs147311723	A	Severity	CAV	A	ACE2	433.5	Cerebral aneurysm	circulatory system	158	35933	3	0	0	0.000461533	1.15207	3.16474	0.737825	0.11842	1	0.941018
chrX.15587729.C.T	rs4646140	T	Severity	CAV	T	ACE2	619.5	Noninflammatory disorders of vulva and perineum	genitourinary	127	34524	3	0.288978	23.9474	2.62976	0.441907	1.55567	0.283013	0.11842	1	0.941018
chr14.76832814.C.CT	rs34279101	CT	Severity	CAV	CT	LRRC74A	276.12	Hyposmolality and/or hyponatremia	endocrine/metabolic	354	33838	3	0.0136119	29.2793	2.82802	0.155246	1.16795	0.0994257	0.118423	1	0.941018
chr10.51197961.C.A	rs7897633	A	Severity in European-Americans	CAV	C	PRKG1	277.5	Other disorders of lipoid metabolism	endocrine/metabolic	224	36736	3	0	0	0.413766	-0.165668	0.847327	0.106102	0.118428	1	0.941018
chr9.3320390.C.A	rs72699049	A	Severity	CAV	A	RFX3	136	Other infectious and parasitic diseases	infectious diseases	502	37114	3	0.114595	55.9891	4.54433	0.246789	1.27991	0.158056	0.118429	1	0.941018
chr6.12216733.A.G	rs10755709	A	Severity	CAV	G	-	930	Allergic reaction to food	injuries & poisonings	762	29760	3	0	0	1.40002	0.0974125	1.10232	0.0623878	0.118429	1	0.941018
chr16.16924042.C.A	rs1453512	A	Severity	CAV	C	-	578	Gastrointestinal hemorrhage	digestive	1713	33801	3	0	0	1.1514	0.0635632	1.06563	0.0407092	0.11843	1	0.941018
chr6.31575254.G.A	rs1800629	A	Risk factor*Conflicting; Severity*Conflicting; Protective*Conflicting	CAV-FE	A	TNF	360	Disorders of the globe	sense organs	117	34085	3	0	0	1.45848	-0.421927	0.655782	0.270231	0.11844	1	0.941069
chr19.52830722.G.A	rs10411226	G	Severity	CAV	G	ZNF28	306	Other mental disorder	mental disorders	649	20049	3	0.055587	80.2333	10.118	0.0933361	1.09783	0.0597798	0.118446	1	0.941092
chr1.173115604.T.G	rs17300100	G	Severity	CAV	G	-	345	Epilepsy, recurrent seizures, convulsions	neurological	913	34408	3	0.00480935	0	1.7769	-0.170536	0.843213	0.109226	0.118451	1	0.941102
chr17.27660155.T.C	rs117217714	C	Severity	CAV	C	NOS2P1	707.1	Decubitus ulcer	dermatologic	232	37753	3	0	0	0.00140592	1.1469	3.14841	0.734583	0.118456	1	0.941106
chr4.71742666.T.G	rs2282679	G	Severity	CAV	G	GC	296.22	Major depressive disorder	mental disorders	5997	24368	3	0	0	1.02296	-0.0430553	0.957858	0.027577	0.118458	1	0.941106
chr16.57636629.G.A	rs7499679	A	Severity	CAV	A	ADGRG1	242	Thyrotoxicosis with or without goiter	endocrine/metabolic	865	30755	3	0.0152545	63.5733	5.49049	0.0842182	1.08787	0.0539436	0.118471	1	0.941173
chr1.196673103.G.A	rs800292	A	Severity	CAV	A	CFH	740.9	Osteoarthrosis NOS	musculoskeletal	2047	23880	2	0.00715088	62.2864	2.65156	-0.0595664	0.942173	0.038154	0.118474	1	0.941173
chr6.6924962.A.C	rs6933436	C	Severity	CAV	C	-	425	Cardiomyopathy	circulatory system	852	36489	3	0	0	1.46001	0.083553	1.08714	0.0535185	0.118477	1	0.941173
chr3.61768231.T.A	rs672699	A	Severity	CAV	T	PTPRG	809	Fracture of unspecified bones	injuries & poisonings	465	35063	3	0	0	1.41354	0.111138	1.11755	0.0711899	0.118488	1	0.941177
chr2.167953627.G.A	rs7595310	A	Severity	CAV-FE	A	STK39	276.14	Hypopotassemia	endocrine/metabolic	492	25854	2	0	0	0.345547	-0.116962	0.889619	0.0749206	0.11849	1	0.941177
chr22.24011037.T.C	rs11090305	C	Severity	CAV	C	-	427.1	Paroxysmal tachycardia, unspecified	circulatory system	664	27693	3	0	0	0.305274	-0.103667	0.901525	0.0664053	0.118493	1	0.941177
chr21.41426103.C.A	rs17000900	A	Severity	CAV-FE	A	MX1	427.12	Paroxysmal ventricular tachycardia	circulatory system	350	29402	3	0	0	0.416135	-0.183333	0.832491	0.117436	0.118495	1	0.941177
chr10.52771466.C.T	rs1800451	T	Potential functional effect on protein	FCP + IP	T	MBL2	525	Other diseases of the teeth and supporting structures	digestive	215	36638	3	0	0	0.88196	-0.249081	0.779517	0.159552	0.118495	1	0.941177
chr14.80203237.T.C	rs225014	C	Severity	CAV	C	DIO2	271	Disorders of carbohydrate transport and metabolism	endocrine/metabolic	4171	32472	3	0.000905935	28.5789	2.80029	-0.037758	0.962946	0.0241868	0.1185	1	0.941187
chr3.149000300.G.T	rs76488148	T	Severity	CAV	T	GYG1	530	Diseases of esophagus	digestive	7488	28099	3	0.00589937	63.8212	5.5281	0.0520108	1.05339	0.0333174	0.118508	1	0.941221
chr19.50379362.T.C	rs1405655	C	Severity	CAV-FE	T	NR1H2	599.4	Urinary incontinence	genitourinary	413	6871	1	NA	NA	0	-0.114286	0.892003	0.0732124	0.11852	1	0.941221
chr5.142872984.C.T	rs10039856	C	Severity	CAV	T	ARHGAP26	496.2	Chronic bronchitis	respiratory	811	29417	3	0.00100856	0	1.87093	0.0986785	1.10371	0.0632144	0.11852	1	0.941221
chr8.38996464.C.A	rs7840270	C	Severity	CAV-FE	A	ADAM9	610.1	Cystic mastopathy	genitourinary	323	32595	3	0	0	0.0238916	-0.134965	0.873746	0.0864606	0.118523	1	0.941221
chrX.15561454.T.C	rs142017934	C	Severity	CAV	C	ACE2	053.1	Herpes zoster with nervous system complications	infectious diseases	185	27994	3	0	0	0.0500076	0.788646	2.20041	0.505218	0.118524	1	0.941221
chrX.12885540.A.T	rs179008	T	Severity; Risk factor	CAV	T	TLR7	613.7	Other signs and symptoms in breast	genitourinary	107	23689	2	0	0	0.0248671	-0.323291	0.723763	0.207106	0.118525	1	0.941221
chrX.15566297.A.G	rs4646179	G	Severity	CAV	G	ACE2	272.12	Hyperglyceridemia	endocrine/metabolic	914	23051	3	0	0	0.367463	0.29161	1.33858	0.186812	0.118529	1	0.941226
chr21.41509390.C.G	rs12626358	G	Possible functional consequences	FCP + IP	G	TMPRSS2	078	Viral warts & HPV	infectious diseases	1117	27483	3	0	0	0.827917	0.0833359	1.08691	0.0533884	0.118538	1	0.941275
chr15.34253720.A.G	rs2705343	G	Severity	CAV-FE	G	SLC12A6	290.11	Alzheimer's disease	mental disorders	172	34384	3	0	0	0.93356	0.241398	1.27303	0.154653	0.118546	1	0.941281
chr4.67910402.G.A	rs4860265	G	Possible functional consequences	FCP + IP	G	TMPRSS11A	578.9	Hemorrhage of gastrointestinal tract	digestive	462	33468	3	3.49148e-08	0	1.764	0.106577	1.11246	0.0682788	0.118546	1	0.941281
chr12.47844974.A.G	rs731236	AG and AA genotype	Severity	CAV	G	VDR	202	Cancer of other lymphoid, histiocytic tissue	neoplasms	249	38341	3	0.0175701	40.5713	3.36538	0.147476	1.15891	0.0944828	0.118553	1	0.941292
chr21.41464802.A.G	rs462574	A	Possible functional consequences	FCP + IP	A	TMPRSS2	737.3	Kyphoscoliosis and scoliosis	musculoskeletal	272	35801	3	0	0	0.214621	-0.218739	0.803532	0.140141	0.118559	1	0.941292
chr19.52830722.G.A	rs10411226	G	Severity	CAV	G	ZNF28	335	Multiple sclerosis	neurological	279	29227	3	1.95587e-07	11.2507	2.25354	0.142328	1.15295	0.0911875	0.118565	1	0.941292
chr4.67963885.A.G	rs17088850	G	Possible functional consequences	FCP + IP	G	TMPRSS11A	798	Malaise and fatigue	symptoms	1079	7168	1	NA	NA	0	0.094411	1.09901	0.0604884	0.118568	1	0.941292
chr12.106231175.T.A	rs12823094	A	Severity	CAV	A	-	710	Osteomyelitis, periostitis, and other infections involving bone	musculoskeletal	231	34425	3	0.0467812	31.3068	2.9115	-0.241203	0.785682	0.154539	0.118573	1	0.941292
chr12.106231175.T.A	rs12823094	A	Severity	CAV	A	-	710.1	Osteomyelitis	musculoskeletal	231	34425	3	0.0467812	31.3068	2.9115	-0.241203	0.785682	0.154539	0.118573	1	0.941292
chr1.90742957.A.C	rs2166172	C	Severity	CAV-FE	C	-	280.2	Iron deficiency anemia secondary to blood loss (chronic)	hematopoietic	1118	29125	3	0.00547571	33.0612	2.98781	-0.0798384	0.923265	0.0511531	0.118577	1	0.941292
chr1.196673103.G.A	rs800292	A	Severity	CAV	A	CFH	244	Hypothyroidism	endocrine/metabolic	3290	23269	2	0.000960938	34.2196	1.52021	-0.0469175	0.954166	0.0300609	0.118583	1	0.941292
chr11.2872637.A.G	rs10766439	A	Severity	CAV	A	-	250.23	Type 2 diabetes with ophthalmic manifestations	endocrine/metabolic	671	26043	3	0	0	0.483734	0.104697	1.11037	0.0670819	0.118587	1	0.941292
chr11.88824823.A.G	rs10831496	G	Severity	CAV-FE	A	GRM5	535.9	Gastritis and duodenitis, NOS	digestive	740	23135	2	0	0	0.0255703	-0.0941572	0.91014	0.060329	0.118588	1	0.941292
chr9.33426577.A.G	rs10813976	G	Severity	CAV	G	-	285.1	Acute posthemorrhagic anemia	hematopoietic	282	29098	3	0	0	0.032577	-0.185271	0.830879	0.118708	0.118589	1	0.941292
chrX.15564175.T.C	rs41303171	C	Severity; Risk factor	CAV	C	ACE2	750	Digestive congenital anomalies	congenital anomalies	102	38800	3	0	0	0.000674103	1.1414	3.13115	0.731348	0.1186	1	0.941292
chr21.41465921.C.T	rs62217525	C	Possible functional consequences	FCP + IP	T	TMPRSS2	495	Asthma	respiratory	5537	29228	3	0	0	0.8987	0.0907525	1.095	0.0581506	0.118608	1	0.941292
chr13.33129529.C.G	rs34425674	G	Risk factor	CAV	G	STARD13	765	Cervical radiculitis	symptoms	1080	31976	3	0	0	1.23988	0.274075	1.31531	0.175618	0.118611	1	0.941292
chr10.52771475.C.T	rs1800450	T	Severity	CAV	T	MBL2	246.7	Abnormal results of function study of thyroid	endocrine/metabolic	129	31223	3	0	0	1.04562	-0.345924	0.707566	0.221657	0.118611	1	0.941292
chr21.33252612.A.G	rs2236757	A	Severity	CAV-FE	A	IFNAR2	250.25	Diabetes type 2 with peripheral circulatory disorders	endocrine/metabolic	1085	25840	3	0	0	0.379449	0.0796128	1.08287	0.0510134	0.118612	1	0.941292
chr2.45584979.T.C	-	HLA-A*02:02	Protective	IP	C	HLA-A	427.9	Palpitations	circulatory system	1809	22437	2	0.0079601	70.1846	3.35397	0.0594073	1.06121	0.0380663	0.118612	1	0.941292
chr4.67963489.G.A	rs6552134	G	Possible functional consequences	FCP + IP	A	TMPRSS11A	480	Pneumonia	respiratory	399	7947	1	NA	NA	0	-0.144979	0.86504	0.0928981	0.118612	1	0.941292
chr11.2872637.A.G	rs10766439	A	Severity	CAV	A	-	701	Other hypertrophic and atrophic conditions of skin	dermatologic	897	34853	3	0	0	0.278752	0.0853905	1.08914	0.0547162	0.118617	1	0.941292
chr2.136948486.A.G	rs7605851	G	Severity	CAV-FE	G	THSD7B	593.1	Gross hematuria	genitourinary	422	31881	3	0.0314317	37.4394	3.1969	0.169143	1.18429	0.108384	0.11862	1	0.941292
chr1.244873270.T.C	rs12130553	C	Severity	CAV	C	-	596.5	Functional disorders of bladder	genitourinary	127	10615	1	NA	NA	0	0.200184	1.22163	0.128274	0.118621	1	0.941292
chr2.196087686.G.A	rs2176724	A	Severity	CAV	A	-	529	Diseases and other conditions of the tongue	digestive	100	37233	3	0	0	0.955542	-0.323792	0.723401	0.207489	0.118636	1	0.941384
chr4.188627868.CTCT.C	rs1734523522	C	Severity	CAV	C	LINC01060	475	Chronic sinusitis	respiratory	1922	26293	3	5.20513e-06	6.99875	2.15051	-0.0933505	0.910874	0.0598214	0.118645	1	0.941428
chrX.15587729.C.T	rs4646140	T	Severity	CAV	T	ACE2	479	Other upper respiratory disease	respiratory	1425	26667	3	0	0	0.0443526	0.15272	1.165	0.0978691	0.118653	1	0.941428
chr22.24011037.T.C	rs11090305	C	Severity	CAV	C	-	394	Rheumatic disease of the heart valves	circulatory system	496	32695	3	0.0232784	54.5667	4.40206	-0.124508	0.882931	0.0797902	0.118654	1	0.941428
chr17.49863303.C.T	rs77534576	T	Severity	CAV	T	-	371	Inflammation of the eye	sense organs	798	33608	3	2.08982e-06	2.21404	2.04528	0.2274	1.25533	0.145728	0.118655	1	0.941428
chr17.63488670.G.A	rs4343	G	Severity; Risk factor	CAV	A	ACE	1002	NA	NA	284	12725	1	NA	NA	0	0.136873	1.14668	0.0877157	0.118661	1	0.941445
chr10.52340585.A.T	rs1441121	T	Severity	CAV	A	-	276.4	Acid-base balance disorder	endocrine/metabolic	197	32905	3	0	0	0.388256	-0.194139	0.823543	0.124417	0.118666	1	0.94145
chr2.195519781.A.G	rs74417002	G	Severity	CAV	G	-	374.3	Ptosis of eyelid	sense organs	153	33614	3	0.550929	64.9198	5.70121	0.430361	1.53781	0.275806	0.118671	1	0.94145
chr8.124324323.T.C	rs72711165	C	Severity	CAV-FE	C	TMEM65	430	Intracranial hemorrhage	circulatory system	206	35909	3	0	0	0.616935	0.463733	1.59	0.297194	0.118672	1	0.94145
chr3.157438240.A.G	rs1840680	AG genotype)	Protective	CAV	A	PTX3	555	Inflammatory bowel disease and other gastroenteritis and colitis	digestive	932	28356	3	0	0	0.419864	-0.0768005	0.926075	0.0492204	0.11868	1	0.941483
chr1.155175305.G.A	rs7528026	A	Severity	CAV	A	TRIM46	564	Functional digestive disorders	digestive	1040	28347	3	0	0	0.973449	0.240343	1.27169	0.154036	0.118689	1	0.94151
chr1.230710048.A.G	rs699	G	Severity	CAV	A	AGT	704.1	Alopecia	dermatologic	652	22367	2	0	0	0.736068	-0.104165	0.901076	0.0667601	0.11869	1	0.94151
chr21.41464802.A.G	rs462574	A	Possible functional consequences	FCP + IP	A	TMPRSS2	313.1	Attention deficit hyperactivity disorder	mental disorders	220	38110	3	0	0	0.547539	0.266446	1.30532	0.170768	0.118694	1	0.94151
chr2.195499753.A.C	rs73060484	C	Severity	CAV	C	-	374.6	Dermatochalasis	sense organs	129	33388	3	5.57518e-07	3.73344	2.07756	0.287247	1.33275	0.184101	0.118697	1	0.94151
chr9.132278286.T.C	rs11243705	C	Severity	CAV	C	SETX	313	Pervasive developmental disorders	mental disorders	293	37659	3	0.071682	58.6237	4.83368	0.175706	1.19209	0.112614	0.1187	1	0.94151
chr12.47879112.A.G	rs2228570	AG genotype	Severity	CAV	A	VDR	695.41	Cutaneous lupus erythematosus	dermatologic	114	18896	2	0.148891	69.4221	3.27034	-0.264474	0.76761	0.169511	0.118708	1	0.941528
chr14.35401887.C.T	rs696	CC genotype	Severity	CAV	T	NFKBIA	253	Disorders of the pituitary gland and its hypothalamic control	endocrine/metabolic	303	26521	2	0	0	0.157285	0.13024	1.1391	0.0834757	0.11871	1	0.941528
chr12.132489230.GC.G	rs56106917	G	Severity	CAV	G	FBRSL1	200	Myeloproliferative disease	neoplasms	191	38265	3	0	0	0.646201	0.169375	1.18456	0.10856	0.118713	1	0.941528
chr2.60480453.A.G	rs1123573	A	Severity	CAV-FE	G	BCL11A	285.2	Anemia of chronic disease	hematopoietic	750	29292	3	0.00560248	36.272	3.13834	0.0864608	1.09031	0.0554181	0.118723	1	0.94157
chr10.98166813.G.T	rs10786398	T	Severity	CAV	T	R3HCC1L	599.3	Dysuria	genitourinary	1795	28683	3	0	0	0.0899771	0.0663988	1.06865	0.0425596	0.118728	1	0.94157
chr9.30504351.C.T	rs17775810	TT genotype	Protective	CAV	T	LINC01242	282.8	Other hemoglobinopathies	hematopoietic	135	28942	3	0	0	0.488423	-0.350965	0.704009	0.224958	0.118729	1	0.94157
chr7.117611595.T.G	rs150212784	G	Severity	CAV	G	CFTR	586	Other disorders of the kidney and ureters	genitourinary	1178	24859	2	0	0	0.0731855	0.63982	1.89614	0.410123	0.118743	1	0.941639
chr7.117642566.G.A	rs77010898	A	Severity	CAV	A	CFTR	200	Myeloproliferative disease	neoplasms	155	29010	2	0	0	0.000268915	1.16015	3.19042	0.743659	0.118746	1	0.941639
chr3.148742201.A.C	rs5186	C	Severity	CAV	C	AGTR1	381.11	Suppurative and unspecified otitis media	sense organs	187	36142	3	0.0611353	41.441	3.41536	-0.222843	0.800241	0.142845	0.118751	1	0.941639
chr1.27373964.C.T	rs141300199	T	Severity	CAV	T	FCN3	573.7	Abnormal results of function study of liver	digestive	774	32864	3	0.775692	0.35919	2.00721	0.930207	2.53503	0.596278	0.118754	1	0.941639
chr1.205208489.G.A	rs11240388	G	Severity	CAV-FE	G	DSTYK	588.2	Secondary hyperparathyroidism (of renal origin)	genitourinary	103	11787	1	NA	NA	0	-0.23273	0.792368	0.149184	0.118755	1	0.941639
chr11.26675470.T.G	rs10835056	G	Severity	CAV	T	SLC5A12	290.11	Alzheimer's disease	mental disorders	177	34766	3	0	0	1.01447	-0.192265	0.825088	0.123249	0.118766	1	0.941654
chr4.25613313.G.A	-	HLA-A*02:02	Protective	IP	A	HLA-A	241.2	Nontoxic multinodular goiter	endocrine/metabolic	822	31206	3	0	0	1.46883	0.102282	1.1077	0.0655665	0.118767	1	0.941654
chr22.22210343.A.T	rs5757427	T	Severity	CAV	A	IGLV10-54	740.1	Osteoarthritis; localized	musculoskeletal	2824	19748	3	0.000164469	0	1.70511	-0.0540401	0.947394	0.0346418	0.118767	1	0.941654
chr8.38996464.C.A	rs7840270	C	Severity	CAV-FE	A	ADAM9	599.9	Other abnormality of urination	genitourinary	548	28231	3	0.00128479	0	1.87925	-0.104317	0.90094	0.0668731	0.118777	1	0.94169
chr14.35401887.C.T	rs696	CC genotype	Severity	CAV	C	NFKBIA	278.11	Morbid obesity	endocrine/metabolic	1124	5458	1	NA	NA	0	0.076788	1.07981	0.0492261	0.118783	1	0.94169
chrX.15592465.T.A	rs73195521	A	Severity	CAV	A	ACE2	345.3	Convulsions	neurological	622	35077	3	0	0	0.315401	1.13581	3.11368	0.728129	0.118784	1	0.94169
chr19.31533051.C.A	rs8105499	C	Severity	CAV	A	LINC02841	427.1	Paroxysmal tachycardia, unspecified	circulatory system	692	29000	3	0	0	0.105429	0.0987209	1.10376	0.0632871	0.118786	1	0.94169
chr2.167953627.G.A	rs7595310	A	Severity	CAV-FE	A	STK39	709.2	Sicca syndrome	dermatologic	192	23795	2	0	0	0.20853	0.183238	1.2011	0.117474	0.118802	1	0.941774
chr11.34482745.G.A	rs61882275	G	Severity	CAV	A	ELF5	202.2	Non-Hodgkins lymphoma	neoplasms	236	38152	3	7.02148e-06	0	1.91491	0.152861	1.16516	0.0979999	0.118804	1	0.941774
chr4.24511798.A.G	rs73246461	G	Severity	CAV	G	-	575.8	Other disorders of biliary tract	digestive	109	36224	3	0	0	0.327806	-0.32229	0.724488	0.206623	0.118807	1	0.941774
chr4.186082920.C.T	rs3775291	T	Risk factor; Severity	CAV-FE	T	TLR3	585.4	Chronic kidney disease, Stage I or II	genitourinary	631	32090	3	0.0235317	53.2534	4.27839	0.116194	1.12321	0.0744967	0.118825	1	0.941843
chrX.15564667.C.T	rs2074192	T	Severity (T allele); Severity for males > 50 y.o (T allele); Protective (C allele); Protective (CT genotype)	CAV	T	ACE2	555.1	Regional enteritis	digestive	565	28149	3	1.88551e-06	0.324546	2.00651	-0.113294	0.892888	0.0726389	0.118835	1	0.941843
chr9.131672331.T.G	rs12551879	G	Severity	CAV	G	RAPGEF1	149	Cancer of larynx, pharynx, nasal cavities	neoplasms	112	39001	3	0	0	0.651747	0.347906	1.4161	0.223065	0.11884	1	0.941843
chr2.195519781.A.G	rs74417002	G	Severity	CAV	G	-	696.4	Psoriasis	dermatologic	663	31471	3	0	0	0.395471	-0.274998	0.759574	0.176326	0.118854	1	0.941843
chr14.35401887.C.T	rs696	CC genotype	Severity	CAV	C	NFKBIA	586	Other disorders of the kidney and ureters	genitourinary	494	7148	1	NA	NA	0	-0.112526	0.893574	0.0721518	0.11886	1	0.941843
chr4.67963489.G.A	rs6552134	G	Possible functional consequences	FCP + IP	A	TMPRSS11A	195	Cancer, suspected or other	neoplasms	132	8325	1	NA	NA	0	0.231368	1.26032	0.148353	0.118861	1	0.941843
chr11.71456403.G.T	rs12785878	G	Severity	CAV	T	NADSYN1	578	Gastrointestinal hemorrhage	digestive	1344	22206	2	0	0	0.581583	-0.069706	0.932668	0.044696	0.118864	1	0.941843
chr3.1052111.C.G	rs1504061	G	Severity	CAV	G	-	495.2	Asthma with exacerbation	respiratory	1433	29439	3	1.55619e-06	0	1.97784	0.114181	1.12096	0.0732139	0.118865	1	0.941843
chr4.67910402.G.A	rs4860265	G	Possible functional consequences	FCP + IP	G	TMPRSS11A	344	Other paralytic syndromes	neurological	210	34243	3	0	0	0.348765	0.157292	1.17034	0.100858	0.118866	1	0.941843
chr2.112913801.G.T	rs3811046	T	Risk factor	CAV	T	IL37	411.2	Myocardial infarction	circulatory system	150	8090	1	NA	NA	0	0.21713	1.24251	0.139227	0.118867	1	0.941843
chr12.47844974.A.G	rs731236	AG and AA genotype	Severity	CAV	G	VDR	477	Epistaxis or throat hemorrhage	respiratory	373	26686	3	0	0	0.514444	-0.129286	0.878723	0.0828998	0.118868	1	0.941843
chr7.117559590.ATCT.A	rs113993960	A	Severity	CAV	A	CFTR	681.2	Cellulitis and abscess of face/neck	dermatologic	113	33701	3	0	0	0.000724354	1.60479	4.97683	1.02903	0.118872	1	0.941843
chr21.41660268.A.T	rs2252109	A	Severity	CAV	T	-	428.1	Congestive heart failure (CHF) NOS	circulatory system	160	11037	1	NA	NA	0	-0.18148	0.834035	0.116369	0.118874	1	0.941843
chr3.146517122.G.A	rs343320	A	Severity	CAV-FE	A	PLSCR1	282.8	Other hemoglobinopathies	hematopoietic	135	29117	3	0	0	0.961404	0.391083	1.47858	0.250773	0.118876	1	0.941843
chr5.77379593.G.A	rs7715119	A	Severity	CAV-FE	A	PDE8B	714	Rheumatoid arthritis and other inflammatory polyarthropathies	musculoskeletal	948	35858	3	0	0	0.176196	0.101388	1.10671	0.0650144	0.118886	1	0.941843
chr6.32623820.T.C	rs9271609	T	Severity	CAV	C	HLA-DQA1	090.2	Gonococcal infections	infectious diseases	227	37808	3	0	0	1.08926	0.168854	1.18395	0.108277	0.118886	1	0.941843
chrX.15602217.T.C	rs190509934	C	Protective	CAV	C	ACE2	592.1	Cystitis	genitourinary	692	31983	3	0	0	0.261837	0.497912	1.64528	0.319284	0.118886	1	0.941843
chr13.73984368.C.T	rs12871414	C	Severity	CAV	T	KLF12	199	Neoplasm of uncertain behavior	neoplasms	368	34548	3	0.00389411	0	1.71934	-0.153786	0.857455	0.0986147	0.118886	1	0.941843
chr17.49863303.C.T	rs77534576	T	Severity	CAV	T	-	381.2	Eustachian tube disorders	sense organs	133	36094	3	0.505416	56.7901	4.62857	0.522157	1.68566	0.334837	0.118893	1	0.941843
chr15.60902209.A.G	rs4774377	G	Risk factor	CAV-FE	G	RORA	772	Symptoms of the muscles	symptoms	210	35596	3	0.0314315	48.8003	3.90627	0.159641	1.17309	0.102372	0.118894	1	0.941843
chr12.8608014.A.G	rs11613792	A	Severity	CAV	G	AICDA	585.3	Chronic renal failure [CKD]	genitourinary	2407	29737	3	0.00387896	47.9705	3.84397	0.0593886	1.06119	0.0380842	0.118901	1	0.941843
chr6.18015216.C.T	rs140247774	T	Severity	CAV	T	-	428.1	Congestive heart failure (CHF) NOS	circulatory system	1107	33847	3	0	0	0.917614	-0.23792	0.788266	0.152573	0.118905	1	0.941843
chr2.162267541.C.T	rs1990760	T	Risk factor; Severity	CAV	T	IFIH1	706.8	Other specified diseases of sebaceous glands	dermatologic	1179	21069	2	0	0	0.979937	0.0788699	1.08206	0.0505779	0.118908	1	0.941843
chr1.3081749.G.A	rs12745140	A	Severity	CAV	A	PRDM16	766	Neuralgia, neuritis, and radiculitis NOS	symptoms	750	31467	3	0	0	1.73137	0.173793	1.18981	0.111451	0.118909	1	0.941843
chr4.67964168.T.A	rs720009	A	Possible functional consequences	FCP + IP	A	TMPRSS11A	716.9	Arthropathy NOS	musculoskeletal	151	36332	3	0	0	0.965595	0.353809	1.42448	0.226893	0.11891	1	0.941843
chrX.12889539.C.G	rs3853839	G	Severity; Risk factor	CAV-FE	G	TLR7	580	Nephritis; nephrosis; renal sclerosis	genitourinary	671	30034	3	0.0595168	70.6186	6.80703	-0.123734	0.883615	0.0793491	0.118911	1	0.941843
chr3.27146807.G.A	rs17317135	G	Severity	CAV	A	NEK10	1013	NA	NA	270	37828	3	5.45404e-07	1.19113	2.02411	0.375996	1.45644	0.241124	0.118914	1	0.941843
chr6.32623820.T.C	rs9271609	T	Severity	CAV	C	HLA-DQA1	585.1	Acute renal failure	genitourinary	1464	32101	3	0.0197971	76.9314	8.6698	-0.0705803	0.931853	0.0452627	0.118915	1	0.941843
chr2.45584979.T.C	-	HLA-A*02:02	Protective	IP	T	HLA-A	275.6	Hypercalcemia	endocrine/metabolic	234	8902	1	NA	NA	0	0.151405	1.16347	0.0970969	0.118921	1	0.941843
chr17.63488670.G.A	rs4343	G	Severity; Risk factor	CAV	G	ACE	638	NA	NA	303	25515	2	0	0	0.158384	-0.149146	0.861444	0.0956479	0.118921	1	0.941843
chr2.60480453.A.G	rs1123573	A	Severity	CAV-FE	G	BCL11A	610.8	Other specified benign mammary dysplasias	genitourinary	111	33435	3	0	0	0.0790325	0.217597	1.24309	0.139548	0.118927	1	0.941843
chr1.3081749.G.A	rs12745140	A	Severity	CAV	A	PRDM16	512.9	Other dyspnea	respiratory	3889	22676	3	0	0	0.043844	0.0872947	1.09122	0.0559837	0.118928	1	0.941843
chr2.45584979.T.C	-	HLA-A*02:02	Protective	IP	C	HLA-A	362.26	Macular puckering of retina	sense organs	235	25741	2	0	0	0.614742	0.154639	1.16724	0.099174	0.118932	1	0.941843
chr1.173115604.T.G	rs17300100	G	Severity	CAV	G	-	727.6	Rupture of tendon, nontraumatic	musculoskeletal	148	28811	3	0	0	0.0783706	-0.424602	0.65403	0.272309	0.118934	1	0.941843
chr13.112889041.C.T	rs9577175	T	Severity	CAV	T	ATP11A	455	Hemorrhoids	circulatory system	1405	31770	3	0	0	0.349905	0.0764999	1.0795	0.0490633	0.118947	1	0.9419
chr2.195499753.A.C	rs73060484	C	Severity	CAV	C	-	842	Other sprains and strains	injuries & poisonings	138	36245	3	0	0	0.0401915	-0.351821	0.703406	0.225642	0.118948	1	0.9419
chr2.181488719.A.C	rs2034831	C	Severity	CAV	C	ITGA4	1002	NA	NA	1498	35966	3	0.0934922	72.5751	7.29263	-0.15483	0.856561	0.0993035	0.118958	1	0.94191
chr12.6845711.C.T	rs5443	T	protective	CAV	T	CDCA3	079.9	Viremia, NOS	infectious diseases	296	21818	2	0	0	0.329182	-0.135705	0.8731	0.0870382	0.118962	1	0.94191
chrX.15581269.T.C	rs138390800	C	May destabilize ACE2 protein structure	FCP + IP	C	ACE2	429.1	Heart transplant/surgery	circulatory system	116	34167	3	0	0	0.000539706	1.61506	5.02819	1.03588	0.118967	1	0.94191
chr17.42362183.A.G	rs744166	G	Risk factor; Severity	CAV	G	STAT3	275.51	Hypocalcemia	endocrine/metabolic	123	28317	2	0	0	0.051864	0.209505	1.23307	0.134374	0.118968	1	0.94191
chr10.98166813.G.T	rs10786398	T	Severity	CAV	T	R3HCC1L	070	Viral hepatitis	infectious diseases	3176	27728	3	0	0	0.318909	0.0544315	1.05594	0.0349125	0.118976	1	0.94191
chr21.41470664.C.T	rs61735794	T	Risk factor	CAV	T	TMPRSS2	495	Asthma	respiratory	5575	29642	3	0.013499	13.4314	2.31031	-0.147428	0.862924	0.0945624	0.118982	1	0.94191
chr4.153687301.A.G	rs1898830	G	Severity; Risk factor	CAV	G	TLR2	798	Malaise and fatigue	symptoms	4058	30353	3	0	0	0.780566	-0.0433415	0.957584	0.0277998	0.118983	1	0.94191
chrX.15566297.A.G	rs4646179	G	Severity	CAV	G	ACE2	573.5	Jaundice (not of newborn)	digestive	132	32849	3	0	0	0.0006536	0.811476	2.25123	0.520493	0.118984	1	0.94191
chr6.31572536.A.G	rs909253	G	Risk factor	CAV	G	TNF	250.41	Impaired fasting glucose	endocrine/metabolic	201	10598	1	NA	NA	0	0.183342	1.20122	0.117598	0.118984	1	0.94191
chr17.45422978.G.C	rs1230082	G	Severity	CAV	C	ARHGAP27	153	Colorectal cancer	neoplasms	272	7968	1	NA	NA	0	-0.138078	0.871031	0.0885661	0.118989	1	0.94191
chr10.22439346.T.C	-	HLA-A*02:02	Protective	IP	C	HLA-A	790.6	Other abnormal blood chemistry	symptoms	3032	32434	3	0.0246521	58.9432	4.8713	-0.109112	0.89663	0.0699879	0.118994	1	0.94191
chr21.41473456.A.G	rs17854725	G	Severity	CAV	A	TMPRSS2	440	Atherosclerosis	circulatory system	110	11730	1	NA	NA	0	-0.223265	0.799903	0.14321	0.118996	1	0.94191
chr19.50259161.A.G	rs1651553	G	Severity	CAV	A	MYH14	214.1	Lipoma of skin and subcutaneous tissue	neoplasms	184	36759	3	0	0	0.590088	-0.189758	0.827159	0.121719	0.118998	1	0.94191
chr2.181488719.A.C	rs2034831	C	Severity	CAV	C	ITGA4	443	Peripheral vascular disease	circulatory system	2649	33088	3	0	0	0.0110425	0.108452	1.11455	0.0695657	0.118998	1	0.94191
chr21.41660268.A.T	rs2252109	A	Severity	CAV	A	-	136	Other infectious and parasitic diseases	infectious diseases	361	22552	2	0.0176407	53.737	2.16156	-0.125418	0.882128	0.0804493	0.119004	1	0.94193
chr11.1219991.G.T	rs35705950	T	Protective	CAV	T	MUC5B	595	Hydronephrosis	genitourinary	209	36840	3	0	0	1.17166	0.289095	1.33522	0.185442	0.119008	1	0.941933
chr3.149000300.G.T	rs76488148	T	Severity	CAV	T	GYG1	250.41	Impaired fasting glucose	endocrine/metabolic	633	26668	3	0.0100738	19.5057	2.48465	-0.168616	0.844833	0.108162	0.119015	1	0.941945
chr21.33252612.A.G	rs2236757	A	Severity	CAV-FE	A	IFNAR2	008.5	Bacterial enteritis	infectious diseases	590	36037	3	0	0	0.648436	0.100477	1.1057	0.0644535	0.119018	1	0.941945
chr14.35401887.C.T	rs696	CC genotype	Severity	CAV	T	NFKBIA	374.3	Ptosis of eyelid	sense organs	109	25506	2	0.00360103	8.42618	1.09202	0.21604	1.24115	0.138585	0.119021	1	0.941945
chr11.88824823.A.G	rs10831496	G	Severity	CAV-FE	G	GRM5	395	Heart valve disorders	circulatory system	861	11734	1	NA	NA	0	-0.08931	0.914562	0.0572911	0.119024	1	0.941945
chr4.166008836.A.T	rs17047200	TT genotype	Severity (TT genotype)*Conflicting; Risk factor (AA genotype)*Conflicting	CAV	T	TLL1	649.1	Diabetes or abnormal glucose tolerance complicating pregnancy	pregnancy complications	219	37587	3	0.0278312	46.8043	3.7597	0.196428	1.21705	0.12601	0.119035	1	0.941945
chr5.131995059.C.T	rs56162149	T	Severity	CAV-FE	T	ACSL6	272.12	Hyperglyceridemia	endocrine/metabolic	791	17217	2	0	0	0.79721	-0.102305	0.902754	0.06563	0.11904	1	0.941945
chrX.12889539.C.G	rs3853839	G	Severity; Risk factor	CAV-FE	G	TLR7	949	Allergies, other	injuries & poisonings	968	29200	3	0	0	0.866493	0.0917763	1.09612	0.0588757	0.119041	1	0.941945
chr1.244873270.T.C	rs12130553	C	Severity	CAV	C	-	442	Other aneurysm	circulatory system	401	9745	1	NA	NA	0	-0.124985	0.88251	0.0801813	0.119047	1	0.941945
chr2.181488719.A.C	rs2034831	C	Severity	CAV	C	ITGA4	599.2	Retention of urine	genitourinary	564	28706	3	0	0	0.0499677	-0.248203	0.780201	0.159229	0.119049	1	0.941945
chr16.89196249.G.A	rs117169628	A	Severity	CAV	A	SLC22A31	290.16	Vascular dementia	mental disorders	125	22738	2	0	0	0.11212	0.352494	1.42261	0.226135	0.119049	1	0.941945
chr18.6461231.C.G	rs11659676	G	Severity	CAV-FE	G	RPL6P27	282	Hereditary hemolytic anemias	hematopoietic	143	22343	2	0.0664199	62.5749	2.672	0.188789	1.20779	0.121116	0.119057	1	0.941945
chr3.148742201.A.C	rs5186	C	Severity	CAV	C	AGTR1	426.91	Cardiac pacemaker in situ	circulatory system	458	29633	3	0.0149957	41.4802	3.41765	-0.139097	0.870144	0.0892367	0.119057	1	0.941945
chr15.33615902.C.T	rs12593288	C	Severity	CAV	T	RYR3	365	Glaucoma	sense organs	2254	33708	3	0.0132238	56.4685	4.59438	-0.0786725	0.924343	0.050472	0.119059	1	0.941945
chr17.45422978.G.C	rs1230082	G	Severity	CAV	G	ARHGAP27	381.1	Otitis media	sense organs	195	27076	2	0.00824454	22.3343	1.28757	0.161372	1.17512	0.103529	0.119065	1	0.941945
chr1.156125675.T.C	rs581342	C	Severity	CAV	C	LMNA	709	Diffuse diseases of connective tissue	dermatologic	389	24048	2	0	0	0.491981	-0.174415	0.839948	0.111899	0.11907	1	0.941945
chr5.32750877.T.C	rs1173773	C	Protective	CAV	C	NPR3	496.2	Chronic bronchitis	respiratory	546	22582	2	0	0	0.155717	-0.103088	0.902047	0.0661382	0.119072	1	0.941945
chr19.39248147.C.T	rs12979860	C	Severity (C allele)*Conflicting; Risk factor (T allele)*Conflicting	CAV	T	IFNL4	698	Pruritus and related conditions	dermatologic	806	27763	2	0.0275275	76.7877	4.30806	0.0816452	1.08507	0.0523815	0.119075	1	0.941945
chr6.30887474.G.A	rs4618569	AG genotype	Severity	CAV	A	DDR1	241.1	Nontoxic uninodular goiter	endocrine/metabolic	1441	31241	3	0	0	0.100903	-0.0692249	0.933117	0.0444129	0.119076	1	0.941945
chrX.15587729.C.T	rs4646140	T	Severity	CAV	T	ACE2	255.21	Glucocorticoid deficiency	endocrine/metabolic	218	35091	3	0.278902	12.0924	2.27512	0.411246	1.5087	0.263845	0.119076	1	0.941945
chr19.35687796.G.A	rs77127536	A	Severity	CAV	A	TYMSP2	155.1	Malignant neoplasm of liver, primary	neoplasms	302	36593	3	1.38484e-06	0	1.92892	0.171983	1.18766	0.110342	0.119084	1	0.941986
chr2.162044379.C.T	rs3788979	T	Risk factor	CAV	T	DPP4	726.1	Enthesopathy	musculoskeletal	1336	28743	3	0.00677088	37.5573	3.20294	0.0973723	1.10227	0.0624747	0.119094	1	0.942038
chr21.33252612.A.G	rs2236757	A	Severity	CAV-FE	A	IFNAR2	401.3	Other hypertensive complications	circulatory system	466	21067	3	0	0	0.722137	0.118475	1.12578	0.0760152	0.119098	1	0.942043
chr14.35401887.C.T	rs696	CC genotype	Severity	CAV	C	NFKBIA	619	Noninflammatory female genital disorders	genitourinary	606	8089	1	NA	NA	0	-0.10351	0.901667	0.0664142	0.119103	1	0.942044
chr14.55263686.C.T	rs10140801	T	Severity	CAV-FE	T	FBXO34-AS1	687	Symptoms affecting skin	dermatologic	383	22325	2	0	0	0.475263	-0.120013	0.886909	0.0770032	0.119106	1	0.942044
chr2.74462906.CA.C	rs765427546	C	Severity	CAV	C	MOGS	709	Diffuse diseases of connective tissue	dermatologic	371	21075	2	0	0	0.000965529	1.65437	5.22979	1.06152	0.119116	1	0.942102
chr5.96909661.C.T	rs150892504	T	Severity	CAV	T	ERAP2	286.2	Encounter for long-term (current) use of anticoagulants	hematopoietic	547	36036	3	0	0	0.988602	0.620332	1.85955	0.398044	0.119126	1	0.94211
chr10.43519603.G.T	rs10793436	G	Severity	CAV	T	-	250.22	Type 2 diabetes with renal manifestations	endocrine/metabolic	1015	19288	2	0.0138981	62.587	2.67287	-0.0769022	0.92598	0.0493452	0.119126	1	0.94211
chr15.90879313.T.C	rs8039305	C	Risk factor	CAV-FE	T	FURIN	706	Diseases of sebaceous glands	dermatologic	719	7265	1	NA	NA	0	0.112913	1.11953	0.0724521	0.119128	1	0.94211
chr3.141689849.A.G	rs6440031	G	Severity	CAV	A	LINC02618	871	Open wounds of extremities	injuries & poisonings	209	33492	3	0	0	0.277785	-0.416054	0.659645	0.266978	0.119143	1	0.94216
chr4.143999443.G.A	rs7683365	A	Risk factor	FCP + IP	A	GYPB	788	Syncope and collapse	symptoms	1053	32285	3	0	0	1.62654	-0.0852821	0.918253	0.054725	0.119144	1	0.94216
chr9.4329170.T.C	rs3895472	C	Severity	CAV	T	GLIS3	788	Syncope and collapse	symptoms	1168	35798	3	0.0035822	24.3892	2.64513	0.0986605	1.10369	0.0633104	0.119148	1	0.94216
chr6.30887474.G.A	rs4618569	AG genotype	Severity	CAV	A	DDR1	225.1	Benign neoplasm of brain, cranial nerves, meninges	neoplasms	168	38897	3	0.00387743	1.83413	2.03737	0.18745	1.20617	0.120289	0.119155	1	0.94216
chr5.131995059.C.T	rs56162149	T	Severity	CAV-FE	T	ACSL6	947	Urticaria	dermatologic	355	23271	2	0.0127602	33.1781	1.49652	-0.147152	0.863162	0.0944305	0.119159	1	0.94216
chr3.146517122.G.A	rs343320	A	Severity	CAV-FE	A	PLSCR1	079	Viral infection	infectious diseases	818	27821	3	0	0	1.17517	0.170391	1.18577	0.109344	0.119163	1	0.94216
chr1.161509955.A.G	rs1801274	G	Severity	CAV	A	FCGR2A	722.1	Displacement of intervertebral disc	musculoskeletal	383	13339	1	NA	NA	0	0.115242	1.12215	0.0739542	0.119163	1	0.94216
chr15.90866675.C.T	rs79742014	T	Protective	IP	T	FURIN	479	Other upper respiratory disease	respiratory	1429	26577	3	0	0	0.853087	0.206042	1.2288	0.132223	0.119165	1	0.94216
chr2.162044379.C.T	rs3788979	T	Risk factor	CAV	T	DPP4	381.11	Suppurative and unspecified otitis media	sense organs	181	35370	3	0	0	1.27567	0.233327	1.26279	0.149734	0.119167	1	0.94216
chr21.41473715.C.A	rs2298661	A	Protective	CAV-FE	A	TMPRSS2	389.4	Tinnitus	sense organs	401	34675	3	4.43427e-06	0	1.63803	0.135082	1.14463	0.0866902	0.119183	1	0.94216
chr5.123497022.T.C	rs62377777	T	Severity	CAV	C	-	286.9	Abnormal coagulation profile	hematopoietic	207	35853	3	0	0	0.295235	-0.191017	0.826119	0.122588	0.119186	1	0.94216
chrX.15587729.C.T	rs4646140	T	Severity	CAV	T	ACE2	726.4	Calcaneal spur; Exostosis NOS	musculoskeletal	108	18360	2	0	0	0.916658	-0.71674	0.488342	0.459984	0.11919	1	0.94216
chr5.32750877.T.C	rs1173773	C	Protective	CAV	C	NPR3	340.1	Migrain with aura	neurological	281	25450	2	0.13927	87.4459	7.96553	-0.144701	0.865281	0.0928655	0.119191	1	0.94216
chr4.44416575.T.C	rs35540967	C	Severity	CAV	C	KCTD8	709.2	Sicca syndrome	dermatologic	252	31780	3	0	0	0.702587	0.262404	1.30005	0.168407	0.119197	1	0.94216
chr12.112919388.G.A	rs10774671	A	Severity (A allele); Protective (G allele)	CAV-FE	A	OAS1	185	Cancer of prostate	neoplasms	190	8309	1	NA	NA	0	0.190707	1.2101	0.122394	0.1192	1	0.94216
chr9.4329170.T.C	rs3895472	C	Severity	CAV	T	GLIS3	1010	NA	NA	20778	11840	3	0	0	0.996997	0.0421605	1.04306	0.0270583	0.1192	1	0.94216
chr19.39248147.C.T	rs12979860	C	Severity (C allele)*Conflicting; Risk factor (T allele)*Conflicting	CAV	T	IFNL4	480	Pneumonia	respiratory	905	26132	2	0	0	0.0696942	-0.07823	0.924752	0.0502074	0.119201	1	0.94216
chr7.107967457.C.T	rs2237698	T	Severity	CAV	T	LAMB1	703	Diseases of nail, NOS	dermatologic	245	34510	3	0	0	1.33293	-0.249299	0.779347	0.16	0.119205	1	0.94216
chr4.5820150.T.C	rs3774881	T	Severity	CAV	T	CRMP1	401.1	Essential hypertension	circulatory system	4181	3285	1	NA	NA	0	-0.0676126	0.934622	0.043395	0.119216	1	0.94216
chr4.186082920.C.T	rs3775291	T	Risk factor; Severity	CAV-FE	T	TLR3	443.1	Raynaud's syndrome	circulatory system	169	33377	3	0	0	0.555539	-0.218481	0.803739	0.140225	0.119217	1	0.94216
chr5.86011821.T.G	rs4424029	G	Severity	CAV	G	-	288.2	Elevated white blood cell count	hematopoietic	437	34287	3	0.0187401	49.12	3.93082	-0.114898	0.891457	0.0737458	0.119228	1	0.94216
chr2.162267541.C.T	rs1990760	T	Risk factor; Severity	CAV	T	IFIH1	250.4	Abnormal glucose	endocrine/metabolic	1775	16300	2	0	0	0.00796049	-0.0666176	0.935553	0.0427585	0.119234	1	0.94216
chrX.15596127.G.T	rs146598386	T	Severity	CAV	T	ACE2	276.5	Hypovolemia	endocrine/metabolic	204	34253	3	0	0	0.00161032	1.63539	5.13147	1.04968	0.119236	1	0.94216
chr3.101705614.T.C	rs11919389	C	Risk factor	CAV	C	PDCL3P4	197	Chemotherapy	neoplasms	1445	35120	3	0.00608239	53.4739	4.29866	0.0648782	1.06703	0.0416423	0.119236	1	0.94216
chr21.41507982.C.A	rs75603675	A	Protective*Conflicting; Risk factor*Conflicting; Severity*Conflicting	CAV	A	TMPRSS2	707.2	Chronic ulcer of leg or foot	dermatologic	700	36456	3	0.00598613	32.3642	2.95702	0.0883117	1.09233	0.0566841	0.119242	1	0.94216
chr15.60902209.A.G	rs4774377	G	Risk factor	CAV-FE	G	RORA	281.11	Pernicious anemia	hematopoietic	118	22507	2	0	0	0.122175	0.211222	1.23519	0.135578	0.119248	1	0.94216
chr10.98166813.G.T	rs10786398	T	Severity	CAV	T	R3HCC1L	695.7	Prurigo and Lichen	dermatologic	300	32069	3	1.54587e-06	0	1.8169	-0.187945	0.82866	0.120637	0.119248	1	0.94216
chr4.25613313.G.A	-	HLA-A*02:02	Protective	IP	A	HLA-A	599.4	Urinary incontinence	genitourinary	1541	28928	3	0	0	0.78242	-0.0820551	0.921221	0.0526718	0.119267	1	0.94216
chr21.41507982.C.A	rs75603675	A	Protective*Conflicting; Risk factor*Conflicting; Severity*Conflicting	CAV	A	TMPRSS2	296.2	Depression	mental disorders	5967	23405	3	0.0004328	25.9012	2.6991	0.0346856	1.03529	0.0222655	0.119277	1	0.94216
chr7.22548762.C.T	rs13227460	T	Severity	CAV	T	STEAP1B	440.2	Atherosclerosis of the extremities	circulatory system	341	32550	3	0	0	1.53836	0.168534	1.18357	0.108188	0.119283	1	0.94216
chr10.52771475.C.T	rs1800450	T	Severity	CAV	T	MBL2	272.13	Mixed hyperlipidemia	endocrine/metabolic	3175	23065	3	0	0	1.22051	0.0690599	1.0715	0.0443322	0.119285	1	0.94216
chr22.41925447.G.A	rs61756766	A	Severity	CAV	A	TNFRSF13C	599.3	Dysuria	genitourinary	1809	28971	3	0	0	0.69478	0.247461	1.28077	0.158855	0.119285	1	0.94216
chrX.15587729.C.T	rs4646140	T	Severity	CAV	T	ACE2	278.11	Morbid obesity	endocrine/metabolic	3090	25848	3	0.00749404	0	1.84571	0.0980807	1.10305	0.062963	0.119292	1	0.94216
chr7.117611595.T.G	rs150212784	G	Severity	CAV	G	CFTR	654	Other and unspecified complications of birth; puerperium affecting management of mother	pregnancy complications	366	29124	2	0	0	2.24109e-05	1.17395	3.23473	0.753621	0.119295	1	0.94216
chr11.2872637.A.G	rs10766439	A	Severity	CAV	A	-	535	Gastritis and duodenitis	digestive	1091	34907	3	0.0041302	19.9721	2.49913	0.0808808	1.08424	0.0519221	0.119296	1	0.94216
chr3.149000300.G.T	rs76488148	T	Severity	CAV	T	GYG1	459.9	Circulatory disease NEC	circulatory system	551	35896	3	0.0611247	66.3108	5.93662	0.15978	1.17325	0.102574	0.119303	1	0.94216
chr11.2872637.A.G	rs10766439	A	Severity	CAV	A	-	800.1	Fracture of neck of femur	injuries & poisonings	126	34137	3	0.391151	78.3456	9.236	0.227699	1.25571	0.146177	0.119306	1	0.94216
chr4.44416575.T.C	rs35540967	C	Severity	CAV	C	KCTD8	291	Other specified nonpsychotic and/or transient mental disorders	mental disorders	252	34958	3	0	0	0.0395057	0.262965	1.30078	0.168817	0.119306	1	0.94216
chr2.162267541.C.T	rs1990760	T	Risk factor; Severity	CAV	C	IFIH1	426.3	Bundle branch block	circulatory system	122	10465	1	NA	NA	0	-0.209645	0.810872	0.134587	0.119308	1	0.94216
chr12.47902438.G.T	rs11574024	T	Severity	CAV	T	VDR	599.8	Other symptoms involving urinary system	genitourinary	261	28856	3	0.211699	57.6724	4.72505	0.318347	1.37485	0.204372	0.119309	1	0.94216
chr2.112913801.G.T	rs3811046	T	Risk factor	CAV	G	IL37	250.3	Insulin pump user	endocrine/metabolic	1435	20970	2	0	0	0.0487938	-0.070933	0.931524	0.045538	0.119312	1	0.94216
chr9.133257521.T.TC	rs8176719	TC	Severity; Risk factor	CAV-FE	TC	ABO	272.1	Hyperlipidemia	endocrine/metabolic	13290	23009	3	0.000802122	42.0987	3.45416	0.0292998	1.02973	0.0188104	0.119319	1	0.94216
chr7.22728408.A.G	rs2069837	G	Severity	CAV-FE	G	IL6	735.1	Flat foot	musculoskeletal	208	23403	2	0.0299305	27.9274	1.38749	-0.280883	0.755116	0.180328	0.119323	1	0.94216
chr1.46309111.A.G	rs41292543	G	Severity	CAV-FE	G	UQCRH	289.8	Polycythemia, secondary	hematopoietic	168	34422	3	0	0	0.650614	0.30161	1.35203	0.193636	0.119325	1	0.94216
chr2.162044379.C.T	rs3788979	T	Risk factor	CAV	T	DPP4	433.5	Cerebral aneurysm	circulatory system	156	35148	3	0	0	1.14984	-0.307102	0.735576	0.197162	0.119325	1	0.94216
chr3.126118894.C.T	rs1868132	T	Severity	CAV	T	ALDH1L1	427.8	Sinoatrial node dysfunction (Bradycardia)	circulatory system	234	22542	2	0.097373	67.3757	3.0652	0.233611	1.26315	0.14998	0.119325	1	0.94216
chr12.132489230.GC.G	rs56106917	G	Severity	CAV	G	FBRSL1	288.2	Elevated white blood cell count	hematopoietic	439	34483	3	0	0	0.618141	-0.115792	0.89066	0.0743403	0.119329	1	0.94216
chr18.6461231.C.G	rs11659676	G	Severity	CAV-FE	C	RPL6P27	429	Ill-defined descriptions and complications of heart disease	circulatory system	253	7343	1	NA	NA	0	0.141443	1.15193	0.090809	0.119332	1	0.94216
chr7.22728630.G.T	rs2066992	T	Protective	CAV-FE	T	IL6	785	Abdominal pain	symptoms	6228	26747	3	0	0	0.596244	0.0509945	1.05232	0.0327395	0.119332	1	0.94216
chr21.41470664.C.T	rs61735794	T	Risk factor	CAV	T	TMPRSS2	287.3	Thrombocytopenia	hematopoietic	804	36026	3	0	0	1.04893	-0.396464	0.672695	0.254538	0.119332	1	0.94216
chr1.206773552.T.C	rs1800896	C	Severity	FCP	C	IL10	535.2	Atrophic gastritis	digestive	214	36034	3	0.0597255	51.8031	4.14965	0.164155	1.1784	0.105392	0.119335	1	0.94216
chr6.158608455.C.T	rs117665206	T	Severity	CAV	T	TMEM181	155.1	Malignant neoplasm of liver, primary	neoplasms	306	36778	3	0	0	0.00101694	0.692304	1.99832	0.444481	0.119339	1	0.94216
chr2.196087686.G.A	rs2176724	A	Severity	CAV	A	-	656	Other perinatal conditions of fetus or newborn	pregnancy complications	222	38879	3	0	0	0.914596	0.187642	1.2064	0.120472	0.119339	1	0.94216
chr1.12207235.C.T	rs3397	T	Severity	CAV-FE	C	TNFRSF1B	301	Personality disorders	mental disorders	229	13773	2	0	0	0.374104	-0.15989	0.852238	0.102655	0.119342	1	0.94216
chr5.32750877.T.C	rs1173773	C	Protective	CAV	C	NPR3	279	Disorders involving the immune mechanism	endocrine/metabolic	214	27531	2	0	0	0.0163871	0.155116	1.16779	0.0995938	0.119355	1	0.94216
chr4.5820150.T.C	rs3774881	T	Severity	CAV	C	CRMP1	619	Noninflammatory female genital disorders	genitourinary	1268	24199	2	0	0	0.223883	0.0750732	1.07796	0.0482019	0.119358	1	0.94216
chr11.88824823.A.G	rs10831496	G	Severity	CAV-FE	A	GRM5	301.2	Antisocial/borderline personality disorder	mental disorders	132	15215	2	0.0103021	17.4175	1.21091	0.212515	1.23678	0.13645	0.119362	1	0.94216
chr21.41494374.C.T	rs114363287	T	Risk factor	CAV	T	TMPRSS2	300.4	Dysthymic disorder	mental disorders	505	15235	2	0	0	0.00152847	0.801192	2.2282	0.514431	0.119368	1	0.94216
chr19.50379362.T.C	rs1405655	C	Severity	CAV-FE	C	NR1H2	079.9	Viremia, NOS	infectious diseases	296	21823	2	0.0160587	39.1906	1.64448	-0.135883	0.872945	0.0872489	0.119372	1	0.94216
chr13.73984368.C.T	rs12871414	C	Severity	CAV	T	KLF12	244.5	Congenital hypothyroidism	endocrine/metabolic	158	30655	3	0	0	0.62676	0.206438	1.22929	0.132552	0.119374	1	0.94216
chr5.132485305.G.A	rs17622656	A	Risk factor	FCP + IP	A	IRF1	288	Diseases of white blood cells	hematopoietic	468	34423	3	0	0	0.265336	-0.129688	0.878369	0.0832722	0.119376	1	0.94216
chr17.49863303.C.T	rs77534576	T	Severity	CAV	T	-	743	Osteoporosis, osteopenia and pathological fracture	musculoskeletal	2656	34740	3	0	0	0.592214	0.139313	1.14948	0.0894536	0.119382	1	0.94216
chr6.147217556.A.G	rs116898161	G	Severity	CAV	G	STXBP5	638	NA	NA	387	38778	3	0	0	0.0725859	-0.649683	0.522211	0.417173	0.119388	1	0.94216
chr6.30887474.G.A	rs4618569	AG genotype	Severity	CAV	A	DDR1	225	Benign neoplasm of brain and other parts of nervous system	neoplasms	173	38897	3	0.00618443	5.65218	2.11982	0.184621	1.20276	0.11855	0.119391	1	0.94216
chr6.52200448.A.G	rs13192246	G	Severity	CAV	G	-	288.1	Decreased white blood cell count	hematopoietic	187	8047	1	NA	NA	0	0.200482	1.22199	0.128735	0.119395	1	0.94216
chr9.87724615.A.G	rs3128509	A;G	Possible functional consequences	FCP + IP	A	CTSL	228	Hemangioma and lymphangioma, any site	neoplasms	434	37239	3	0.00422052	37.5059	3.2003	0.112148	1.11868	0.0720137	0.119395	1	0.94216
chr19.50259161.A.G	rs1651553	G	Severity	CAV	A	MYH14	550.5	Ventral hernia	digestive	624	35806	3	2.07453e-06	0	1.77536	0.0977559	1.10269	0.0627729	0.1194	1	0.94216
chr19.31533051.C.A	rs8105499	C	Severity	CAV	A	LINC02841	427.2	Atrial fibrillation and flutter	circulatory system	1662	29000	3	0.00305354	30.7952	2.88997	0.0678504	1.07021	0.0435698	0.119404	1	0.94216
chr1.46309111.A.G	rs41292543	G	Severity	CAV-FE	G	UQCRH	512.8	Cough	respiratory	4701	23146	3	0.0066898	36.8195	3.16554	-0.078684	0.924332	0.050527	0.119407	1	0.94216
chr11.611919.C.G	rs702966	C	Severity in African-Americans	CAV	C	PHRF1	270	Disorders of protein plasma/amino-acid transport and metabolism	endocrine/metabolic	134	8711	1	NA	NA	0	-0.196431	0.821658	0.126139	0.11941	1	0.94216
chr14.94566450.G.A	rs2093266	A	Risk factor for acute kidney injury	CAV	A	SERPINA4	560.4	Other intestinal obstruction	digestive	118	28296	3	0	0	0.358562	0.294	1.34178	0.188794	0.119411	1	0.94216
chr14.55263686.C.T	rs10140801	T	Severity	CAV-FE	T	FBXO34-AS1	394.7	Disease of tricuspid valve	circulatory system	124	26194	2	0	0	0.0354485	-0.213403	0.807831	0.13704	0.119416	1	0.94216
chr5.1211624.A.G	rs76067074	G	Severity	CAV-FE	G	SLC6A19	588	Disorders resulting from impaired renal function	genitourinary	484	31421	3	0.310702	65.4705	5.79215	-0.361915	0.696341	0.23241	0.119417	1	0.94216
chr4.71742666.T.G	rs2282679	G	Severity	CAV	G	GC	296	Mood disorders	mental disorders	6659	24368	3	0.00091003	17.5197	2.42482	-0.0410662	0.959766	0.0263714	0.119417	1	0.94216
chr13.112889041.C.T	rs9577175	T	Severity	CAV	T	ATP11A	706	Diseases of sebaceous glands	dermatologic	2382	32917	3	0.00561838	51.3562	4.11152	-0.0633296	0.938634	0.0406688	0.119422	1	0.94216
chr8.37849759.C.T	rs138763430	T	Severity	CAV	T	BRF2	289.3	Personal history of diseases of blood and blood-forming organs	hematopoietic	548	34566	3	0	0	0.00556207	1.61834	5.04471	1.03926	0.119423	1	0.94216
chr17.9267091.C.T	rs34761447	C	Severity	CAV	T	STX8	305.2	Eating disorder	mental disorders	101	24045	3	0	0	0.133448	0.409228	1.50565	0.262797	0.119423	1	0.94216
chr7.22728408.A.G	rs2069837	G	Severity	CAV-FE	G	IL6	681.1	Cellulitis and abscess of fingers/toes	dermatologic	253	33822	3	4.37384e-07	0	1.7822	0.21768	1.24319	0.13979	0.119424	1	0.94216
chr12.52726315.TC.T	rs5798227	T	Risk factor	CAV	TC	-	507	Pleurisy; pleural effusion	respiratory	294	36804	3	0.0324119	35.976	3.12383	0.207896	1.23109	0.133508	0.119426	1	0.94216
chr21.33287378.C.T	rs8178521	T	Severity	CAV-FE	T	IL10RB	008	Intestinal infection	infectious diseases	722	36791	3	0	0	0.603883	-0.119196	0.887634	0.0765459	0.119428	1	0.94216
chr4.25613313.G.A	-	HLA-A*02:02	Protective	IP	A	HLA-A	612.2	Hypertrophy of breast (Gynecomastia)	genitourinary	278	33410	3	0	0	0.773624	0.168171	1.18314	0.107998	0.119431	1	0.94216
chr2.45584979.T.C	-	HLA-A*02:02	Protective	IP	T	HLA-A	427.21	Atrial fibrillation	circulatory system	335	7018	1	NA	NA	0	0.131609	1.14066	0.0845188	0.119432	1	0.94216
chr6.160716758.G.A	rs4252187	A	Potential functional effect on protein	FCP + IP	A	PLG	608	Other disorders of male genital organs	genitourinary	175	33958	3	0	0	0.000809567	1.64523	5.18222	1.05656	0.119434	1	0.94216
chr21.41465040.G.A	rs17001042	A	Possible functional consequences	FCP + IP	A	TMPRSS2	615	Endometriosis	genitourinary	154	36526	3	0	0	0.00157767	0.420433	1.52262	0.270003	0.119437	1	0.94216
chr15.34253720.A.G	rs2705343	G	Severity	CAV-FE	G	SLC12A6	594	Urinary calculus	genitourinary	1287	36427	3	0.0296835	78.7983	9.43322	0.0832095	1.08677	0.0534384	0.119444	1	0.94216
chr6.30887474.G.A	rs4618569	AG genotype	Severity	CAV	A	DDR1	371.2	Conjunctivitis, noninfectious	sense organs	113	33650	3	0.034789	18.1605	2.44381	-0.254958	0.774949	0.163739	0.119446	1	0.94216
chr19.50379362.T.C	rs1405655	C	Severity	CAV-FE	T	NR1H2	626	Disorders of menstruation and other abnormal bleeding from female genital tract	genitourinary	730	7395	1	NA	NA	0	-0.0941289	0.910165	0.0604515	0.119447	1	0.94216
chr21.41509390.C.G	rs12626358	G	Possible functional consequences	FCP + IP	G	TMPRSS2	612	Breast conditions, congenital or relating to hormones	genitourinary	333	32826	3	0	0	1.04034	0.144064	1.15496	0.0925209	0.119447	1	0.94216
chr2.167953627.G.A	rs7595310	A	Severity	CAV-FE	A	STK39	427.3	Other specified cardiac dysrhythmias	circulatory system	405	22232	2	0.00440085	20.6999	1.26103	-0.129123	0.878866	0.0829254	0.119448	1	0.94216
chr1.169597075.C.T	rs6127	T	Severity in males	CAV	C	SELP	598.9	NA	NA	379	38273	3	0	0	0.878914	-0.137669	0.871387	0.0884148	0.119451	1	0.94216
chr6.31575324.G.A	rs361525	G	Severity	CAV-FE	A	TNF	278	Overweight, obesity and other hyperalimentation	endocrine/metabolic	9144	25894	3	0.00146788	29.3067	2.82912	0.0644618	1.06658	0.0413991	0.119451	1	0.94216
chr1.206773552.T.C	rs1800896	C	Severity	FCP	C	IL10	318	Tobacco use disorder	mental disorders	3859	32049	3	0	0	1.07336	-0.0410488	0.959782	0.026363	0.119456	1	0.942161
chr12.112919388.G.A	rs10774671	A	Severity (A allele); Protective (G allele)	CAV-FE	A	OAS1	585.32	End stage renal disease	genitourinary	492	6927	1	NA	NA	0	0.106591	1.11248	0.0684567	0.119458	1	0.942161
chr15.60845514.G.A	rs17303202	A	Risk factor; Severity	CAV-FE	A	RORA	189.1	Cancer of kidney and renal pelvis	neoplasms	162	38889	3	0	0	0.0942018	0.190806	1.21022	0.122547	0.119469	1	0.942221
chr9.117713024.A.G	rs4986790	G	Severity	CAV	G	TLR4	726.1	Enthesopathy	musculoskeletal	1359	29416	3	0.0125988	36.5881	3.15398	-0.134124	0.874482	0.0861439	0.119477	1	0.942238
chr1.12207235.C.T	rs3397	T	Severity	CAV-FE	C	TNFRSF1B	770	Myalgia and myositis unspecified	symptoms	484	22188	2	0	0	0.00790746	-0.108752	0.896953	0.0698484	0.119478	1	0.942238
chr8.40324459.C.A	rs11779911	C	Severity	CAV	A	SIRLNT	512.2	Painful respiration	respiratory	269	21780	3	0	0	0.121736	-0.16287	0.849701	0.104612	0.119495	1	0.942309
chr5.132485305.G.A	rs17622656	A	Risk factor	FCP + IP	A	IRF1	722.6	Degeneration of intervertebral disc	musculoskeletal	435	33214	3	0.00103361	40.0273	3.33485	0.125783	1.13404	0.0807913	0.119496	1	0.942309
chr1.169597075.C.T	rs6127	T	Severity in males	CAV	C	SELP	598	Abnormal findings on examination of urine	genitourinary	379	38270	3	0	0	0.878196	-0.137649	0.871405	0.0884138	0.119501	1	0.942309
chrX.15564142.G.A	rs147311723	A	Severity	CAV	A	ACE2	509	Respiratory failure, insufficiency, arrest	respiratory	263	36843	3	0	0	0.292795	0.715187	2.04457	0.459376	0.119502	1	0.942309
chr11.126292948.C.T	rs8177374	T	Protective	CAV	T	TIRAP	479	Other upper respiratory disease	respiratory	1433	26709	3	0.0226101	54.0208	4.34979	-0.112973	0.893175	0.0725647	0.119505	1	0.942309
chr11.2872637.A.G	rs10766439	A	Severity	CAV	A	-	740.9	Osteoarthrosis NOS	musculoskeletal	2818	30123	3	0.00712893	61.639	5.21363	0.0549145	1.05645	0.0352733	0.119511	1	0.942309
chr11.114726432.A.T	rs1712779	T	Severity	CAV-FE	T	-	586.2	Cyst of kidney, acquired	genitourinary	492	32063	3	0	0	0.266715	-0.114972	0.891391	0.0738516	0.119517	1	0.942309
chr9.117713024.A.G	rs4986790	G	Severity	CAV	G	TLR4	537	Other disorders of stomach and duodenum	digestive	266	36045	3	0	0	0.790652	0.262665	1.30039	0.168721	0.119518	1	0.942309
chr6.12216733.A.G	rs10755709	A	Severity	CAV	G	-	112.3	Candidiasis of skin and nails	infectious diseases	185	18619	2	0	0	0.306854	0.171169	1.18669	0.10995	0.11952	1	0.942309
chr6.105878879.T.A	rs9386484	T	Severity	CAV	A	-	291.4	Specific nonpsychotic mental disorders due to brain damage	mental disorders	184	29188	3	0	0	0.976625	-0.189118	0.827689	0.12148	0.119522	1	0.942309
chr1.156125675.T.C	rs581342	C	Severity	CAV	C	LMNA	619.5	Noninflammatory disorders of vulva and perineum	genitourinary	102	26291	2	0	0	0.256562	-0.333757	0.716228	0.214396	0.119534	1	0.942373
chr5.77379593.G.A	rs7715119	A	Severity	CAV-FE	A	PDE8B	260.2	severe protein-calorie malnutrition	endocrine/metabolic	138	25007	3	0.0279705	2.52724	2.05186	-0.300877	0.740168	0.193281	0.119545	1	0.942373
chr5.123497022.T.C	rs62377777	T	Severity	CAV	C	-	433.31	Transient cerebral ischemia	circulatory system	645	35742	3	0.0058351	22.3956	2.57717	-0.10733	0.898229	0.0689481	0.119546	1	0.942373
chrX.15586459.TAAATC.T	rs755766792	T	Severity	CAV	T	ACE2	536.8	Dyspepsia and other specified disorders of function of stomach	digestive	110	23166	2	0	0	0.000161109	1.62178	5.06211	1.04185	0.119558	1	0.942373
chr3.148742201.A.C	rs5186	C	Severity	CAV	C	AGTR1	592	Cystitis and urethritis	genitourinary	762	31980	3	0	0	0.380876	-0.105986	0.899438	0.0680873	0.119562	1	0.942373
chr11.126292948.C.T	rs8177374	T	Protective	CAV	T	TIRAP	720	Spinal stenosis	musculoskeletal	584	33362	3	0	0	1.10283	0.162844	1.17685	0.104616	0.119566	1	0.942373
chr1.46309111.A.G	rs41292543	G	Severity	CAV-FE	G	UQCRH	426	Cardiac conduction disorders	circulatory system	2057	29651	3	0	0	1.13354	0.104329	1.10997	0.0670245	0.119569	1	0.942373
chr3.101705614.T.C	rs11919389	C	Risk factor	CAV	C	PDCL3P4	396	Abnormal heart sounds	circulatory system	970	34758	3	1.0356e-06	5.65902	2.11997	-0.0809145	0.922273	0.0519822	0.11957	1	0.942373
chr6.45737076.T.A	rs16873740	A	Severity	CAV	A	-	332	Parkinson's disease	neurological	262	34941	3	0	0	1.15471	-0.21169	0.809215	0.135998	0.119573	1	0.942373
chr1.155197995.A.G	rs41264915	A	Severity	CAV-FE	G	THBS3	227.3	Benign neoplasm of pituitary gland and craniopharyngeal duct (pouch)	neoplasms	269	38207	3	0	0	0.458083	0.184543	1.20267	0.118558	0.119574	1	0.942373
chr17.49863303.C.T	rs77534576	T	Severity	CAV	T	-	695.3	Rosacea	dermatologic	294	24436	2	0.0123734	6.35801	1.0679	-0.429177	0.651045	0.275724	0.119579	1	0.942373
chr16.16924042.C.A	rs1453512	A	Severity	CAV	C	-	070	Viral hepatitis	infectious diseases	3152	27610	3	0	0	1.06123	-0.0503107	0.950934	0.0323225	0.119584	1	0.942373
chr9.78543197.A.G	rs7027911	A	Severity	CAV	G	-	274	Gout and other crystal arthropathies	endocrine/metabolic	607	25044	2	0	0	0.0129868	-0.111446	0.894539	0.0716013	0.119593	1	0.942373
chr2.195499753.A.C	rs73060484	C	Severity	CAV	C	-	362.4	Retinal vascular changes and abnomalities	sense organs	365	33408	3	0.0155494	6.76875	2.1452	-0.211644	0.809253	0.135976	0.119594	1	0.942373
chr21.41473456.A.G	rs17854725	G	Severity	CAV	G	TMPRSS2	364.4	Corneal degenerations	sense organs	171	21480	2	0	0	0.381078	-0.179781	0.835453	0.115505	0.119595	1	0.942373
chr21.33252612.A.G	rs2236757	A	Severity	CAV-FE	A	IFNAR2	747.11	Cardiac shunt/ heart septal defect	congenital anomalies	143	37213	3	0	0	0.809758	0.199115	1.22032	0.127928	0.119599	1	0.942373
chr7.107967457.C.T	rs2237698	T	Severity	CAV	T	LAMB1	626	Disorders of menstruation and other abnormal bleeding from female genital tract	genitourinary	2471	31320	3	0.00147428	3.36635	2.06967	0.0782233	1.08136	0.0502571	0.119599	1	0.942373
chr5.123497022.T.C	rs62377777	T	Severity	CAV	C	-	371.1	Uveitis, noninfectious or NOS	sense organs	212	33473	3	0	0	1.19319	0.171127	1.18664	0.109946	0.119599	1	0.942373
chr9.78543197.A.G	rs7027911	A	Severity	CAV	G	-	830	Dislocation	injuries & poisonings	166	24994	2	0.0399009	54.4102	2.19347	0.192659	1.21247	0.123782	0.119604	1	0.942373
chr6.158608455.C.T	rs117665206	T	Severity	CAV	T	TMEM181	703	Diseases of nail, NOS	dermatologic	245	34615	3	0	0	0.00236819	1.12079	3.06728	0.720101	0.119605	1	0.942373
chr9.78543197.A.G	rs7027911	A	Severity	CAV	G	-	564.9	Personal history of diseases of digestive system	digestive	217	18114	2	0.000452082	1.14958	1.01163	0.168396	1.18341	0.108194	0.119606	1	0.942373
chr2.167953627.G.A	rs7595310	A	Severity	CAV-FE	G	STK39	255	Disorders of adrenal glands	endocrine/metabolic	111	8363	1	NA	NA	0	-0.252432	0.776909	0.162193	0.119619	1	0.942373
chr5.96909661.C.T	rs150892504	T	Severity	CAV	T	ERAP2	250.6	Polyneuropathy in diabetes	endocrine/metabolic	746	26947	3	0	0	0.00561666	0.75246	2.12221	0.48347	0.11962	1	0.942373
chr17.27660155.T.C	rs117217714	C	Severity	CAV	C	NOS2P1	274	Gout and other crystal arthropathies	endocrine/metabolic	878	38118	3	0.298854	0	1.51147	0.556877	1.74521	0.357806	0.119621	1	0.942373
chr16.89196249.G.A	rs117169628	A	Severity	CAV	A	SLC22A31	618.1	Prolapse of vaginal walls	genitourinary	204	38619	3	0.142296	36.9576	3.17247	-0.328344	0.720115	0.210969	0.119622	1	0.942373
chrX.15599938.A.G	rs2106809	G	Severity	CAV	G	ACE2	155.1	Malignant neoplasm of liver, primary	neoplasms	306	36779	3	0.0525553	46.6993	3.7523	-0.20914	0.811281	0.134379	0.119626	1	0.942373
chr13.19647239.G.A	rs191299359	A	Severity	CAV	A	MPHOSPH8	256	Ovarian dysfunction	endocrine/metabolic	445	35150	3	0	0	0.00196733	1.75532	5.78527	1.12785	0.119627	1	0.942373
chr14.35401887.C.T	rs696	CC genotype	Severity	CAV	T	NFKBIA	262	Mineral deficiency NEC	endocrine/metabolic	381	19225	2	0.0215927	59.7688	2.48563	-0.121192	0.885864	0.0778703	0.119629	1	0.942373
chr12.112919388.G.A	rs10774671	A	Severity (A allele); Protective (G allele)	CAV-FE	G	OAS1	365.2	Primary angle-closure glaucoma	sense organs	112	25888	2	0.143569	75.0866	4.0139	0.219028	1.24487	0.140735	0.119634	1	0.942373
chr6.45737076.T.A	rs16873740	A	Severity	CAV	A	-	742	Derangement of joint, non-traumatic	musculoskeletal	163	35635	3	0	0	0.290373	0.219576	1.24555	0.14109	0.119639	1	0.942373
chr5.86011821.T.G	rs4424029	G	Severity	CAV	G	-	386.2	Peripheral or central vertigo	sense organs	420	32755	3	0.0258219	56.0533	4.55097	-0.119868	0.887038	0.0770225	0.119644	1	0.942373
chr7.54580201.A.C	rs622568	C	Severity; Risk factor	CAV-FE	C	-	229	Benign neoplasm of unspecified sites	neoplasms	269	38599	3	0.00280153	0	1.51309	-0.15959	0.852494	0.102546	0.119645	1	0.942373
chr17.15965007.C.T	rs8081547	T	Risk factor	FCP + IP	T	ADORA2B	278	Overweight, obesity and other hyperalimentation	endocrine/metabolic	8805	24508	3	0	0	1.59156	0.0378663	1.03859	0.0243316	0.119645	1	0.942373
chr2.181488719.A.C	rs2034831	C	Severity	CAV	C	ITGA4	622.1	Polyp of corpus uteri	genitourinary	256	37727	3	0.11218	33.5411	3.00938	0.301135	1.35139	0.193503	0.119654	1	0.942417
chr12.112919388.G.A	rs10774671	A	Severity (A allele); Protective (G allele)	CAV-FE	A	OAS1	289.4	Lymphadenitis	hematopoietic	144	7871	1	NA	NA	0	-0.192552	0.824851	0.123734	0.119666	1	0.942433
chr1.31151182.G.C	rs12083278	C	Severity	CAV	G	-	433.21	Cerebral artery occlusion, with cerebral infarction	circulatory system	1056	33272	3	0	0	0.302866	-0.0817564	0.921496	0.0525367	0.119666	1	0.942433
chr16.16924042.C.A	rs1453512	A	Severity	CAV	C	-	592	Cystitis and urethritis	genitourinary	757	31536	3	0.00478477	36.4447	3.14687	-0.0992828	0.905487	0.0637999	0.11967	1	0.942433
chr12.57108399.C.T	rs324011	T	Risk factor; Severity	CAV	T	STAT6	255.21	Glucocorticoid deficiency	endocrine/metabolic	216	34830	3	0.00653961	10.1427	2.22575	-0.174369	0.839987	0.112052	0.119676	1	0.942433
chr7.128938247.T.G	rs10488631	TCTA haplotype	Severity in European-Americans	CAV	T	IRF5	214	Lipoma	neoplasms	312	24208	2	0	0	0.923936	-0.130047	0.878054	0.0835712	0.11968	1	0.942433
chr21.33287378.C.T	rs8178521	T	Severity	CAV-FE	T	IL10RB	550.5	Ventral hernia	digestive	625	35765	3	0	0	0.524152	-0.130083	0.878023	0.0835954	0.119684	1	0.942433
chr6.31153649.G.A	rs143334143	A	Severity; Risk factor	CAV-FE	A	CCHCR1	411.8	Other chronic ischemic heart disease, unspecified	circulatory system	257	33181	3	0.0128497	16.4876	2.39485	0.224858	1.25215	0.144502	0.119687	1	0.942433
chr17.45422978.G.C	rs1230082	G	Severity	CAV	C	ARHGAP27	078	Viral warts & HPV	infectious diseases	320	5978	1	NA	NA	0	-0.128871	0.879088	0.0828182	0.119693	1	0.942433
chr12.8608014.A.G	rs11613792	A	Severity	CAV	G	AICDA	386	Vertiginous syndromes and other disorders of vestibular system	sense organs	487	30673	3	0	0	0.0173029	-0.134368	0.874268	0.0863524	0.119698	1	0.942433
chr1.87162490.C.T	rs10873821	C	Severity	CAV	T	LINC01140	535.1	Acute gastritis	digestive	131	14302	1	NA	NA	0	0.202446	1.22439	0.130103	0.119698	1	0.942433
chr8.73355963.T.C	rs2010843	C	Severity	CAV	C	RDH10-AS1	386.9	Dizziness and giddiness (Light-headedness and vertigo)	sense organs	2388	20775	2	0.00160587	23.6807	1.31029	-0.0588302	0.942867	0.0378083	0.119706	1	0.942433
chr6.41534945.A.C	rs1886814	C	Severity	CAV-FE	C	FOXP4-AS1	395.6	Heart valve replaced	circulatory system	399	34723	3	0	0	0.899291	0.200233	1.22169	0.128684	0.119706	1	0.942433
chr16.85959043.C.T	rs12444486	C	Severity in African-Americans	CAV	C	-	735.21	Hammer toe (acquired)	musculoskeletal	371	34542	3	0.0196251	51.692	4.1401	0.11788	1.12511	0.0757594	0.119713	1	0.942433
chr1.196673103.G.A	rs800292	A	Severity	CAV	G	CFH	599	Other symptoms/disorders or the urinary system	genitourinary	1288	6833	1	NA	NA	0	-0.0825996	0.92072	0.0530862	0.11972	1	0.942433
chr9.4329170.T.C	rs3895472	C	Severity	CAV	T	GLIS3	078	Viral warts & HPV	infectious diseases	1102	27272	3	0	0	0.0674436	0.102495	1.10793	0.0658734	0.119723	1	0.942433
chr4.67963489.G.A	rs6552134	G	Possible functional consequences	FCP + IP	A	TMPRSS11A	070.2	Viral hepatitis B	infectious diseases	193	6038	1	NA	NA	0	-0.211916	0.809032	0.136199	0.119724	1	0.942433
chr13.22495675.AG.A	rs10714879	A	Severity	CAV	A	-	535.9	Gastritis and duodenitis, NOS	digestive	164	8609	1	NA	NA	0	0.224748	1.25201	0.144446	0.119725	1	0.942433
chr3.101705614.T.C	rs11919389	C	Risk factor	CAV	C	PDCL3P4	443.9	Peripheral vascular disease, unspecified	circulatory system	1947	33283	3	0.00120181	31.8482	2.93463	0.0597521	1.06157	0.0384031	0.119727	1	0.942433
chr1.205208489.G.A	rs11240388	G	Severity	CAV-FE	A	DSTYK	564.8	NA	NA	133	25523	2	0	0	0.503051	0.209718	1.23333	0.134788	0.119728	1	0.942433
chr9.133251249.A.G	rs7849280	G	Protective	CAV	G	ABO	614.52	Vaginitis and vulvovaginitis	genitourinary	760	36490	3	0.0329053	61.085	5.1394	-0.11714	0.88946	0.0752874	0.119729	1	0.942433
chr10.8988345.A.T	rs71481792	A	Severity	CAV	T	-	751.21	Cystic kidney disease	congenital anomalies	103	38030	3	0.157788	59.9725	4.99657	0.26017	1.29715	0.167218	0.119739	1	0.942433
chr21.41507982.C.A	rs75603675	A	Protective*Conflicting; Risk factor*Conflicting; Severity*Conflicting	CAV	A	TMPRSS2	695.7	Prurigo and Lichen	dermatologic	294	31197	3	0.00342053	0	1.72727	0.133845	1.14322	0.0860262	0.11974	1	0.942433
chrX.15581269.T.C	rs138390800	C	May destabilize ACE2 protein structure	FCP + IP	C	ACE2	193	Thyroid cancer	neoplasms	440	38316	3	0	0	0.00192274	1.61612	5.03352	1.03873	0.119741	1	0.942433
chr2.136948486.A.G	rs7605851	G	Severity	CAV-FE	G	THSD7B	587	Kidney replaced by transpant	genitourinary	408	31997	3	0.0973423	59.142	4.895	0.180396	1.19769	0.115947	0.119742	1	0.942433
chr10.43519603.G.T	rs10793436	G	Severity	CAV	T	-	1015	NA	NA	211	26907	2	0.00427796	13.5091	1.15619	0.156909	1.16989	0.100851	0.119744	1	0.942433
chr15.90879313.T.C	rs8039305	C	Risk factor	CAV-FE	C	FURIN	427.22	Atrial flutter	circulatory system	263	21730	2	0	0	0.090932	0.142517	1.15317	0.0916045	0.11976	1	0.942505
chr12.47902438.G.T	rs11574024	T	Severity	CAV	T	VDR	270.32	Paraproteinemia	endocrine/metabolic	256	36451	3	0.0878481	43.1824	3.52004	0.310862	1.3646	0.199811	0.11976	1	0.942505
chr17.31410594.G.A	rs178840	G	Severity	CAV	G	RAB11FIP4	342	Hemiplegia	neurological	123	20458	2	0.106763	72.8045	3.67708	-0.21854	0.803691	0.140471	0.119763	1	0.942505
chr12.57108399.C.T	rs324011	T	Risk factor; Severity	CAV	T	STAT6	280.1	Iron deficiency anemias, unspecified or not due to blood loss	hematopoietic	2252	29038	3	0	0	0.14483	0.0567865	1.05843	0.0365018	0.119776	1	0.942576
chr4.153687301.A.G	rs1898830	G	Severity; Risk factor	CAV	G	TLR2	279	Disorders involving the immune mechanism	endocrine/metabolic	281	36146	3	0	0	0.37448	0.146083	1.15729	0.093904	0.119788	1	0.942642
chrX.12885540.A.T	rs179008	T	Severity; Risk factor	CAV	T	TLR7	427.8	Sinoatrial node dysfunction (Bradycardia)	circulatory system	276	28720	3	0	0	1.23705	-0.229214	0.795158	0.147345	0.119798	1	0.942678
chrX.15587729.C.T	rs4646140	T	Severity	CAV	T	ACE2	379.2	Disorders of vitreous body	sense organs	941	33634	3	0	0	0.943693	-0.206901	0.8131	0.133003	0.119801	1	0.942678
chr4.5820150.T.C	rs3774881	T	Severity	CAV	T	CRMP1	565	Anal and rectal conditions	digestive	302	7015	1	NA	NA	0	-0.152671	0.858412	0.0981425	0.119803	1	0.942678
chr11.320772.A.G	rs12252	G	Severity; Risk factor	CAV	G	IFITM3	244.2	Acquired hypothyroidism	endocrine/metabolic	877	29853	3	0	0	0.10088	-0.120346	0.886614	0.0773638	0.119808	1	0.942691
chr5.124614711.G.T	rs4240376	G	Severity	CAV	T	-	427.22	Atrial flutter	circulatory system	339	29628	3	0.0237602	41.7315	3.43239	-0.155448	0.856032	0.0999316	0.119816	1	0.942703
chr1.20166359.C.T	rs72663004	T	Severity	CAV	T	PLA2G2C	558	Noninfectious gastroenteritis	digestive	750	28404	3	0	0	1.14552	0.172397	1.18815	0.110829	0.119819	1	0.942703
chr5.32750877.T.C	rs1173773	C	Protective	CAV	T	NPR3	362.2	Degeneration of macula and posterior pole of retina	sense organs	191	7665	1	NA	NA	0	-0.177554	0.837316	0.114144	0.119821	1	0.942703
chr8.40324459.C.A	rs11779911	C	Severity	CAV	A	SIRLNT	428	Congestive heart failure; nonhypertensive	circulatory system	2139	32293	3	0.000180002	0	1.76257	0.0585901	1.06034	0.0376664	0.119827	1	0.942703
chr3.141689849.A.G	rs6440031	G	Severity	CAV	A	LINC02618	706.2	Sebaceous cyst	dermatologic	419	29465	3	0	0	1.16485	0.214525	1.23927	0.137916	0.119832	1	0.942703
chr2.195499753.A.C	rs73060484	C	Severity	CAV	C	-	367.9	Blindness and low vision	sense organs	306	34407	3	6.37942e-07	63.8418	5.53125	0.193554	1.21356	0.124434	0.119834	1	0.942703
chr7.117642566.G.A	rs77010898	A	Severity	CAV	A	CFTR	112.3	Candidiasis of skin and nails	infectious diseases	146	24260	2	0	0	0.000343671	1.75438	5.77984	1.12789	0.119838	1	0.942703
chr11.126292948.C.T	rs8177374	T	Protective	CAV	T	TIRAP	800.1	Fracture of neck of femur	injuries & poisonings	130	35257	3	0	0	0.021776	0.301888	1.35241	0.194084	0.119839	1	0.942703
chr2.162044379.C.T	rs3788979	T	Risk factor	CAV	T	DPP4	296	Mood disorders	mental disorders	6545	23814	3	0	0	0.245313	0.0500047	1.05128	0.0321482	0.119841	1	0.942703
chr4.71742666.T.G	rs2282679	G	Severity	CAV	G	GC	990	Effects radiation NOS	injuries & poisonings	143	38114	3	0	0	0.0790406	-0.254893	0.775	0.163879	0.119857	1	0.942803
chr19.52830722.G.A	rs10411226	G	Severity	CAV	G	ZNF28	716.9	Arthropathy NOS	musculoskeletal	133	30561	3	0	0	0.560969	0.199652	1.22098	0.128365	0.119864	1	0.94281
chr6.105878879.T.A	rs9386484	T	Severity	CAV	A	-	041.1	Staphylococcus infections	infectious diseases	121	30126	3	0	0	1.75545	0.213857	1.23845	0.137498	0.119865	1	0.94281
chr2.195519781.A.G	rs74417002	G	Severity	CAV	G	-	396	Abnormal heart sounds	circulatory system	971	34831	3	0	0	0.856704	-0.196455	0.821639	0.126311	0.119868	1	0.942813
chrX.15564142.G.A	rs147311723	A	Severity	CAV	A	ACE2	561.2	NA	NA	903	36885	3	0	0	0.00240479	0.463701	1.58995	0.298145	0.119878	1	0.942858
chr2.195499753.A.C	rs73060484	C	Severity	CAV	C	-	433	Cerebrovascular disease	circulatory system	2164	35639	3	3.34831e-06	0	1.98315	0.0809502	1.08432	0.0520492	0.119884	1	0.942877
chr7.117559590.ATCT.A	rs113993960	A	Severity	CAV	A	CFTR	702.1	Actinic keratosis	dermatologic	381	27672	2	0	0	0.480738	0.482143	1.61954	0.310011	0.119888	1	0.942883
chr4.166008836.A.T	rs17047200	TT genotype	Severity (TT genotype)*Conflicting; Risk factor (AA genotype)*Conflicting	CAV	T	TLL1	442.11	Abdominal aortic aneurysm	circulatory system	405	32533	3	0	0	1.61059	-0.181398	0.834103	0.116639	0.119897	1	0.942883
chr12.8608014.A.G	rs11613792	A	Severity	CAV	G	AICDA	539	Bariatric surgery	digestive	618	35846	3	0	0	0.412986	0.108799	1.11494	0.0699597	0.119907	1	0.942883
chr13.112889041.C.T	rs9577175	T	Severity	CAV	T	ATP11A	960	Poisoning by antibiotics	injuries & poisonings	319	36758	3	0	0	0.171196	-0.162571	0.849955	0.104537	0.119908	1	0.942883
chr2.216660263.A.C	rs2270360	A	Severity	CAV	C	IGFBP2	292.3	Memory loss	mental disorders	943	32140	3	0	0	1.28873	0.0934047	1.09791	0.0600618	0.119912	1	0.942883
chr17.16948873.A.G	rs34557412	G	Severity	CAV	G	TNFRSF13B	285.2	Anemia of chronic disease	hematopoietic	749	29275	3	0	0	0.00311636	0.731288	2.07776	0.470243	0.119916	1	0.942883
chrX.15603134.G.A	rs7885856	G;A	Possible functional consequences	FCP + IP	A	ACE2	531.4	Peptic ulcer, site unspecified	digestive	296	38489	3	0.0368858	0	1.49234	0.298313	1.34758	0.191826	0.119917	1	0.942883
chr9.21206606.C.G	rs28368148	G	Severity	CAV-FE	G	IFNA10	443.1	Raynaud's syndrome	circulatory system	169	33337	3	0	0	0.00048681	0.72147	2.05745	0.463932	0.119918	1	0.942883
chr3.126118894.C.T	rs1868132	T	Severity	CAV	T	ALDH1L1	281	Other deficiency anemia	hematopoietic	261	23062	2	0	0	0.546777	-0.238189	0.788054	0.153165	0.119919	1	0.942883
chr20.50152518.G.A	rs6020298	A	Severity	CAV	G	PEDS1-UBE2V1	605	Erectile dysfunction [ED]	genitourinary	543	7912	1	NA	NA	0	-0.140236	0.869153	0.0901774	0.119919	1	0.942883
chr2.36677870.C.A	rs6714112	C	Severity	CAV	A	-	225.1	Benign neoplasm of brain, cranial nerves, meninges	neoplasms	167	38553	3	0	0	0.339035	0.232172	1.26134	0.149298	0.119926	1	0.942887
chr5.157106730.T.C	rs35960726	C	Severity	CAV	C	HAVCR2	614.52	Vaginitis and vulvovaginitis	genitourinary	761	36544	3	0	0	0.184445	0.82508	2.28206	0.530576	0.11993	1	0.942887
chr15.34253720.A.G	rs2705343	G	Severity	CAV-FE	G	SLC12A6	619.5	Noninflammatory disorders of vulva and perineum	genitourinary	126	33828	3	0	0	0.564015	0.247214	1.28045	0.158975	0.119934	1	0.942887
chr17.31410594.G.A	rs178840	G	Severity	CAV	A	RAB11FIP4	564.1	Irritable Bowel Syndrome	digestive	181	8991	1	NA	NA	0	0.176767	1.19335	0.113675	0.11994	1	0.942887
chr8.38996464.C.A	rs7840270	C	Severity	CAV-FE	A	ADAM9	433.8	Late effects of cerebrovascular disease	circulatory system	197	35015	3	0.0305586	42.3087	3.46672	0.170741	1.18618	0.1098	0.11994	1	0.942887
chr6.6924962.A.C	rs6933436	C	Severity	CAV	C	-	656	Other perinatal conditions of fetus or newborn	pregnancy complications	212	37693	3	1.11837e-06	0	1.70292	0.171241	1.18678	0.110121	0.119941	1	0.942887
chr4.67963489.G.A	rs6552134	G	Possible functional consequences	FCP + IP	G	TMPRSS11A	743.9	Osteopenia or other disorder of bone and cartilage	musculoskeletal	152	25821	2	0.0237563	43.3279	1.76454	0.191458	1.21101	0.123124	0.119946	1	0.9429
chr8.97128242.T.C	rs7817272	C	Severity	CAV	C	CPQ	619.4	Noninflammatory disorders of vagina	genitourinary	1023	34526	3	0.0375091	71.9527	7.13082	-0.0811804	0.922027	0.0522075	0.119956	1	0.942955
chr3.149000300.G.T	rs76488148	T	Severity	CAV	T	GYG1	278	Overweight, obesity and other hyperalimentation	endocrine/metabolic	9034	25603	3	0	0	0.604149	-0.0491788	0.952011	0.0316275	0.119961	1	0.942966
chr4.67910532.T.C	rs9998258	T	Possible functional consequences	FCP + IP	C	TMPRSS11A	425	Cardiomyopathy	circulatory system	870	37718	3	0	0	0.093531	-0.206387	0.813518	0.132735	0.119975	1	0.942997
chr1.31151182.G.C	rs12083278	C	Severity	CAV	G	-	710	Osteomyelitis, periostitis, and other infections involving bone	musculoskeletal	237	33932	3	0.0575007	61.5473	5.20119	0.160414	1.174	0.103169	0.119976	1	0.942997
chr1.31151182.G.C	rs12083278	C	Severity	CAV	G	-	710.1	Osteomyelitis	musculoskeletal	237	33932	3	0.0575007	61.5473	5.20119	0.160414	1.174	0.103169	0.119976	1	0.942997
chr1.87162490.C.T	rs10873821	C	Severity	CAV	C	LINC01140	763	Thoracic or lumbosacral neuritis or radiculitis, unspecified	symptoms	609	7512	1	NA	NA	0	0.0967312	1.10156	0.0622126	0.119982	1	0.943007
chr4.143996657.T.C	rs6840234	C	Protective	FCP + IP	T	GYPB	090	Sexually transmitted infections (not HIV or hepatitis)	infectious diseases	718	29162	3	0.0126443	54.9224	4.43679	-0.0898141	0.914101	0.0577651	0.11999	1	0.943007
chr9.3320390.C.A	rs72699049	A	Severity	CAV	A	RFX3	743.9	Osteopenia or other disorder of bone and cartilage	musculoskeletal	223	34656	3	0.0966698	0	1.77289	0.387258	1.47294	0.249071	0.119992	1	0.943007
chr19.50379362.T.C	rs1405655	C	Severity	CAV-FE	T	NR1H2	720	Spinal stenosis	musculoskeletal	188	8032	1	NA	NA	0	-0.164113	0.848646	0.105553	0.119995	1	0.943007
chr22.41925447.G.A	rs61756766	A	Severity	CAV	A	TNFRSF13C	214.1	Lipoma of skin and subcutaneous tissue	neoplasms	186	37469	3	0	0	0.0466503	0.643531	1.90319	0.413915	0.120008	1	0.943007
chr15.60810211.C.T	rs341419	T	Severity	CAV-FE	T	RORA	367.4	NA	NA	528	36620	3	0	0	0.952505	0.114424	1.12123	0.0735973	0.120009	1	0.943007
chr4.143996657.T.C	rs6840234	C	Protective	FCP + IP	T	GYPB	245	Thyroiditis	endocrine/metabolic	712	24144	3	0.0138994	51.2994	4.10673	0.0878832	1.09186	0.0565262	0.12001	1	0.943007
chr21.33252612.A.G	rs2236757	A	Severity	CAV-FE	A	IFNAR2	789	Nausea and vomiting	symptoms	1431	33938	3	0.00171369	11.4732	2.2592	0.0667277	1.069	0.0429192	0.120011	1	0.943007
chr8.38996464.C.A	rs7840270	C	Severity	CAV-FE	A	ADAM9	292.2	Mild cognitive impairment	mental disorders	209	34258	3	0	0	0.958521	0.164666	1.179	0.105914	0.120013	1	0.943007
chr19.50379362.T.C	rs1405655	C	Severity	CAV-FE	C	NR1H2	772.3	Muscle weakness	symptoms	338	27839	2	0.00635927	29.106	1.41056	0.124912	1.13305	0.080344	0.120015	1	0.943007
chr1.161544752.A.C	rs396991	C	Severity	CAV-FE	C	FCGR3A	281.11	Pernicious anemia	hematopoietic	134	27474	3	0.00616166	0	1.72733	0.204481	1.22689	0.131525	0.120019	1	0.943007
chr11.2872637.A.G	rs10766439	A	Severity	CAV	A	-	760	Back pain	symptoms	6539	27347	3	0	0	0.496279	0.0366287	1.03731	0.0235602	0.120021	1	0.943007
chr21.33252612.A.G	rs2236757	A	Severity	CAV-FE	A	IFNAR2	535.1	Acute gastritis	digestive	149	22299	2	0	0	0.258132	-0.205096	0.814569	0.131922	0.120022	1	0.943007
chr4.67963489.G.A	rs6552134	G	Possible functional consequences	FCP + IP	A	TMPRSS11A	585.4	Chronic kidney disease, Stage I or II	genitourinary	216	7066	1	NA	NA	0	0.185831	1.20422	0.119532	0.120028	1	0.943025
chr1.205208489.G.A	rs11240388	G	Severity	CAV-FE	A	DSTYK	590	Pyelonephritis	genitourinary	183	20269	2	0	0	0.00755676	-0.183849	0.832062	0.11826	0.120038	1	0.943027
chr12.47844974.A.G	rs731236	AG and AA genotype	Severity	CAV	G	VDR	539	Bariatric surgery	digestive	665	38503	3	0.0159739	56.5269	4.60055	0.0934207	1.09792	0.0600933	0.120043	1	0.943027
chr2.113129630.T.C	rs419598	C	Risk factor	CAV	C	IL1RN	745	Pain in joint	musculoskeletal	8670	24314	3	0	0	1.16706	-0.0380957	0.962621	0.0245055	0.120046	1	0.943027
chr4.71742666.T.G	rs2282679	G	Severity	CAV	G	GC	250.4	Abnormal glucose	endocrine/metabolic	2674	26967	3	0	0	0.184543	0.0586994	1.06046	0.0377592	0.120048	1	0.943027
chr9.21206606.C.G	rs28368148	G	Severity	CAV-FE	G	IFNA10	706.1	Acne	dermatologic	758	33097	3	0.397306	32.1015	2.94557	0.496404	1.6428	0.319322	0.120052	1	0.943027
chr22.41925447.G.A	rs61756766	A	Severity	CAV	A	TNFRSF13C	709.2	Sicca syndrome	dermatologic	253	31950	3	0	0	0.00152683	0.648711	1.91307	0.417302	0.120056	1	0.943027
chr17.45714244.T.C	rs113661667	C	Risk factor	CAV-FE	C	LINC02210-CRHR1	110.12	Althete's foot	infectious diseases	865	31309	3	0.0165728	39.2703	3.29328	0.120102	1.12761	0.07726	0.120061	1	0.943027
chr6.52200448.A.G	rs13192246	G	Severity	CAV	A	-	418	Nonspecific chest pain	circulatory system	3483	22386	2	0	0	0.176132	-0.0469834	0.954103	0.0302239	0.120063	1	0.943027
chr21.41465040.G.A	rs17001042	A	Possible functional consequences	FCP + IP	A	TMPRSS2	709.2	Sicca syndrome	dermatologic	253	31916	3	0	0	0.232374	0.31953	1.37648	0.205552	0.120067	1	0.943027
chr12.47902438.G.T	rs11574024	T	Severity	CAV	T	VDR	401.22	Hypertensive chronic kidney disease	circulatory system	161	21913	3	0.259482	52.6253	4.22166	0.410785	1.508	0.26426	0.120072	1	0.943027
chr2.167953627.G.A	rs7595310	A	Severity	CAV-FE	G	STK39	428.4	Heart failure with preserved EF [Diastolic heart failure]	circulatory system	239	7937	1	NA	NA	0	0.166139	1.18074	0.106879	0.120078	1	0.943027
chr2.45584979.T.C	-	HLA-A*02:02	Protective	IP	T	HLA-A	241.1	Nontoxic uninodular goiter	endocrine/metabolic	385	7872	1	NA	NA	0	-0.121605	0.885498	0.0782317	0.120084	1	0.943027
chr16.78590128.A.G	rs72803978	A	Severity	CAV	G	WWOX	562	Diverticulosis and diverticulitis	digestive	792	28277	3	0	0	1.54547	-0.248675	0.779834	0.159981	0.120088	1	0.943027
chr3.149000300.G.T	rs76488148	T	Severity	CAV	T	GYG1	654	Other and unspecified complications of birth; puerperium affecting management of mother	pregnancy complications	474	38065	3	5.27062e-08	0	1.91586	-0.200966	0.81794	0.129289	0.12009	1	0.943027
chr13.19647239.G.A	rs191299359	A	Severity	CAV	A	MPHOSPH8	586.2	Cyst of kidney, acquired	genitourinary	492	32110	3	0	0	0.00124831	1.67185	5.32203	1.07556	0.12009	1	0.943027
chr5.96909661.C.T	rs150892504	T	Severity	CAV	T	ERAP2	594.3	Calculus of ureter	genitourinary	109	27994	2	0	0	0.387631	0.934004	2.54468	0.600886	0.120094	1	0.943027
chr21.33287378.C.T	rs8178521	T	Severity	CAV-FE	T	IL10RB	496.3	Bronchiectasis	respiratory	274	29033	3	0	0	0.15552	-0.175201	0.839288	0.112716	0.120098	1	0.943027
chr22.24011037.T.C	rs11090305	C	Severity	CAV	C	-	197	Chemotherapy	neoplasms	1369	33047	3	0	0	0.875495	0.0697547	1.07225	0.044877	0.1201	1	0.943027
chr8.16932640.T.C	rs118072448	T	Severity	CAV	C	-	427.11	Paroxysmal supraventricular tachycardia	circulatory system	366	29186	3	0	0	0.877965	0.243806	1.2761	0.156855	0.120104	1	0.943027
chr19.39248147.C.T	rs12979860	C	Severity (C allele)*Conflicting; Risk factor (T allele)*Conflicting	CAV	T	IFNL4	352	Disorders of other cranial nerves	neurological	235	26968	2	0.0010491	4.71101	1.04944	-0.152376	0.858666	0.0980327	0.120104	1	0.943027
chr12.6845711.C.T	rs5443	T	protective	CAV	T	CDCA3	638	NA	NA	260	29366	2	0.011064	35.9281	1.56075	0.145085	1.15614	0.093342	0.120105	1	0.943027
chr2.195499753.A.C	rs73060484	C	Severity	CAV	C	-	272.1	Hyperlipidemia	endocrine/metabolic	13239	22863	3	0	0	1.52118	0.0438969	1.04487	0.0282416	0.120105	1	0.943027
chr3.27146807.G.A	rs17317135	G	Severity	CAV	A	NEK10	244.4	Hypothyroidism NOS	endocrine/metabolic	3082	30607	3	4.55929e-07	57.221	4.67519	0.122207	1.12999	0.0786246	0.12011	1	0.943039
chr1.27373964.C.T	rs141300199	T	Severity	CAV	T	FCN3	536.3	Gastroparesis	digestive	285	36028	3	0	0	0.00102484	1.08631	2.96332	0.698919	0.12012	1	0.943083
chr5.174562335.T.A	rs2220543	T	Severity	CAV	A	SUMO2P6	359	Muscular dystrophies and other myopathies	neurological	165	36162	3	0	0	0.926133	-0.190015	0.826947	0.122254	0.120123	1	0.943083
chr4.68840276.G.A	rs115162070	G	Severity	CAV	A	-	041.8	H. pylori	infectious diseases	239	23175	2	0	0	0.00093413	0.37507	1.45509	0.241327	0.120137	1	0.943147
chrX.15566297.A.G	rs4646179	G	Severity	CAV	G	ACE2	479	Other upper respiratory disease	respiratory	1428	26682	3	0	0	1.38996	0.186186	1.20465	0.119799	0.120148	1	0.943147
chr1.161509955.A.G	rs1801274	G	Severity	CAV	A	FCGR2A	564.9	Personal history of diseases of digestive system	digestive	147	10943	1	NA	NA	0	-0.1845	0.83152	0.118715	0.120152	1	0.943147
chr8.97128242.T.C	rs7817272	C	Severity	CAV	C	CPQ	216	Benign neoplasm of skin	neoplasms	1001	34861	3	0	0	0.290033	0.0833054	1.08687	0.0536025	0.120153	1	0.943147
chr9.87725456.A.T	rs56952354	A;T	Possible functional consequences	FCP + IP	T	CTSL	371.1	Uveitis, noninfectious or NOS	sense organs	133	25524	2	0	0	0.314587	0.604695	1.83069	0.389091	0.120155	1	0.943147
chrX.15587729.C.T	rs4646140	T	Severity	CAV	T	ACE2	185	Cancer of prostate	neoplasms	604	35387	3	0	0	0.447844	0.311889	1.366	0.200687	0.120159	1	0.943147
chr12.8058591.T.C	rs7842	C	Risk factor; Severity	CAV	C	C3AR1	578.8	Hemorrhage of rectum and anus	digestive	1054	34249	3	0.0053184	43.6597	3.54986	-0.0748709	0.927863	0.0481762	0.120159	1	0.943147
chr21.41473715.C.A	rs2298661	A	Protective	CAV-FE	A	TMPRSS2	366.2	Senile cataract	sense organs	1875	34096	3	0	0	0.573115	-0.0696714	0.9327	0.0448307	0.120161	1	0.943147
chr22.49281538.G.A	rs62220604	G	Severity	CAV	A	-	173	Neoplasm of uncertain behavior of skin	neoplasms	402	35748	3	0.0066227	0	1.38192	-0.132419	0.875974	0.0852065	0.120162	1	0.943147
chr21.41473456.A.G	rs17854725	G	Severity	CAV	A	TMPRSS2	726.1	Enthesopathy	musculoskeletal	337	10848	1	NA	NA	0	-0.124483	0.882953	0.0801009	0.120167	1	0.943158
chrX.12888602.G.A	rs147244662	A	Severity; Severity for males	CAV-FE	A	TLR7	174.1	Breast cancer [female]	neoplasms	1185	35883	3	0	0	0.00270204	0.803656	2.23369	0.517135	0.120172	1	0.943168
chr1.3081749.G.A	rs12745140	A	Severity	CAV	A	PRDM16	735.3	Hallux valgus (Bunion)	musculoskeletal	220	35420	3	0	0	0.273413	0.312513	1.36686	0.2011	0.12018	1	0.943184
chr10.52771466.C.T	rs1800451	T	Potential functional effect on protein	FCP + IP	T	MBL2	313.1	Attention deficit hyperactivity disorder	mental disorders	221	38159	3	0	0	1.44714	0.314076	1.36899	0.202106	0.120181	1	0.943184
chr4.166008836.A.T	rs17047200	TT genotype	Severity (TT genotype)*Conflicting; Risk factor (AA genotype)*Conflicting	CAV	T	TLL1	189.1	Cancer of kidney and renal pelvis	neoplasms	161	38006	3	0	0	0.983525	-0.243119	0.784178	0.156448	0.120187	1	0.943203
chr7.117587778.G.T	rs113993959	T	Severity	CAV	T	CFTR	599.4	Urinary incontinence	genitourinary	1130	22090	2	0	0	0.00387239	1.71973	5.583	1.10667	0.120192	1	0.943217
chr6.31575324.G.A	rs361525	G	Severity	CAV-FE	A	TNF	269	Proteinuria	endocrine/metabolic	1548	36593	3	0	0	1.88064	0.129826	1.13863	0.0835462	0.120199	1	0.943242
chr21.41473456.A.G	rs17854725	G	Severity	CAV	A	TMPRSS2	496.1	Emphysema	respiratory	178	10791	1	NA	NA	0	-0.171652	0.842272	0.110464	0.120203	1	0.943248
chr14.80203237.T.C	rs225014	C	Severity	CAV	C	DIO2	345.3	Convulsions	neurological	609	34146	3	0	0	0.768976	-0.0923079	0.911824	0.0594045	0.120211	1	0.943289
chr6.105878879.T.A	rs9386484	T	Severity	CAV	A	-	442	Other aneurysm	circulatory system	755	27634	3	0	0	1.00403	-0.096974	0.90758	0.062409	0.120221	1	0.943302
chr10.52771482.G.A	rs5030737	A	Potential functional effect on protein	FCP + IP	A	MBL2	702	Degenerative skin conditions and other dermatoses	dermatologic	885	34467	3	0.025763	3.86962	2.08051	0.148821	1.16047	0.0957765	0.120222	1	0.943302
chr4.153687301.A.G	rs1898830	G	Severity; Risk factor	CAV	G	TLR2	573.7	Abnormal results of function study of liver	digestive	770	32670	3	0	0	0.138139	0.0899355	1.0941	0.0578796	0.120224	1	0.943302
chr5.142872984.C.T	rs10039856	C	Severity	CAV	T	ARHGAP26	286.8	Hypercoagulable state	hematopoietic	284	35769	3	0.00611749	14.834	2.34835	-0.16883	0.844653	0.108656	0.120232	1	0.943343
chr5.174562335.T.A	rs2220543	T	Severity	CAV	A	SUMO2P6	525	Other diseases of the teeth and supporting structures	digestive	215	36496	3	0.126601	69.2938	6.51334	0.15551	1.16825	0.100085	0.120238	1	0.943363
chr21.41426103.C.A	rs17000900	A	Severity	CAV-FE	A	MX1	452.2	Deep vein thrombosis [DVT]	circulatory system	762	31747	3	0.035667	71.2546	6.95763	0.109324	1.11552	0.0703614	0.120242	1	0.943367
chr9.81442264.TCAG.T	rs1826292621	T	Severity	CAV	T	-	411	Ischemic Heart Disease	circulatory system	4475	33066	3	0	0	0.384438	0.0574288	1.05911	0.0369621	0.12025	1	0.943376
chr6.160731787.C.T	rs4252128	T	Potential functional effect on protein	FCP + IP	T	PLG	193	Thyroid cancer	neoplasms	440	38258	3	0.00527422	0	1.04914	0.302356	1.35304	0.194602	0.120253	1	0.943376
chr17.31410594.G.A	rs178840	G	Severity	CAV	A	RAB11FIP4	313	Pervasive developmental disorders	mental disorders	159	11507	1	NA	NA	0	-0.204275	0.815238	0.131476	0.120254	1	0.943376
chr10.36988942.A.G	rs2091431	G	Severity	CAV	A	-	427.3	Other specified cardiac dysrhythmias	circulatory system	530	29248	3	0.00471352	18.944	2.46743	0.107659	1.11367	0.0692929	0.12026	1	0.94338
chr15.60845514.G.A	rs17303202	A	Risk factor; Severity	CAV-FE	A	RORA	204.4	Multiple myeloma	neoplasms	169	38285	3	0	0	1.52149	0.188152	1.20702	0.121101	0.120262	1	0.94338
chr1.20166359.C.T	rs72663004	T	Severity	CAV	T	PLA2G2C	189.21	Malignant neoplasm of bladder	neoplasms	120	38974	3	0	0	0.0179629	-0.601913	0.547763	0.387416	0.120265	1	0.94338
chr21.41470664.C.T	rs61735794	T	Risk factor	CAV	T	TMPRSS2	277	Other disorders of metabolism	endocrine/metabolic	782	36755	3	0.24402	64.2233	5.59024	0.31508	1.37037	0.202802	0.120272	1	0.943405
chr2.112913801.G.T	rs3811046	T	Risk factor	CAV	G	IL37	530.11	GERD	digestive	5357	21608	2	0	0	0.286086	-0.0398356	0.960947	0.0256411	0.120283	1	0.943418
chr5.21768177.G.A	-	HLA-A*02:02	Protective	IP	A	HLA-A	573.3	Hepatomegaly	digestive	251	31680	3	8.48918e-07	1.20049	2.0243	0.157563	1.17066	0.101419	0.120283	1	0.943418
chr14.55263686.C.T	rs10140801	T	Severity	CAV-FE	C	FBXO34-AS1	415.11	Pulmonary embolism and infarction, acute	circulatory system	252	8945	1	NA	NA	0	0.191076	1.21055	0.122991	0.120284	1	0.943418
chr3.61768231.T.A	rs672699	A	Severity	CAV	T	PTPRG	577	Diseases of pancreas	digestive	438	38473	3	0.00131416	3.51155	2.07279	-0.119989	0.88693	0.0772367	0.120298	1	0.943458
chr6.6924962.A.C	rs6933436	C	Severity	CAV	C	-	530	Diseases of esophagus	digestive	7358	27436	3	0	0	1.43978	-0.033235	0.967311	0.0213933	0.120299	1	0.943458
chr1.155066988.C.T	rs114301457	T	Severity	CAV	T	EFNA4	496	Chronic airway obstruction	respiratory	2134	29645	3	0	0	0.881073	-0.945983	0.388298	0.608933	0.120301	1	0.943458
chr2.112913801.G.T	rs3811046	T	Risk factor	CAV	T	IL37	174.11	Malignant neoplasm of female breast	neoplasms	250	8720	1	NA	NA	0	0.172258	1.18798	0.110884	0.120304	1	0.943458
chr7.117611595.T.G	rs150212784	G	Severity	CAV	G	CFTR	284	Aplastic anemia	hematopoietic	212	23085	2	0	0	0.00135676	1.60831	4.99437	1.03529	0.120307	1	0.943458
chr4.107694523.TG.T	rs70947091	T	Severity	CAV-FE	T	PAPSS1	454.1	Varicose veins of lower extremity	circulatory system	1463	31641	3	0	0	0.0329069	0.0714579	1.07407	0.0459988	0.12031	1	0.943458
chr8.40324459.C.A	rs11779911	C	Severity	CAV	A	SIRLNT	260	Protein-calorie malnutrition	endocrine/metabolic	632	23875	3	0	0	0.30804	-0.10406	0.901171	0.0669891	0.120331	1	0.943597
chr6.147217556.A.G	rs116898161	G	Severity	CAV	G	STXBP5	781	Symptoms involving nervous and musculoskeletal systems	symptoms	361	38170	3	0	0	0.249082	-0.596011	0.551005	0.383692	0.120338	1	0.943612
chr22.49281538.G.A	rs62220604	G	Severity	CAV	A	-	195.1	Malignant neoplasm, other	neoplasms	151	33775	3	0	0	0.906001	0.236863	1.26727	0.152491	0.120352	1	0.943612
chrX.12889539.C.G	rs3853839	G	Severity; Risk factor	CAV-FE	G	TLR7	611	Abnormal findings on mammogram or breast exam	genitourinary	1817	31418	3	0	0	0.8065	0.0657665	1.06798	0.0423403	0.120356	1	0.943612
chrX.15589409.C.T	rs148771870	T	interindividual clinical variability; may destabilize ACE2 protein structure	CAV-FE	T	ACE2	008	Intestinal infection	infectious diseases	731	37524	3	0	0	0.00193555	1.73167	5.65011	1.11485	0.120357	1	0.943612
chrX.15581240.G.A	rs147464721	A	Severity	CAV	A	ACE2	496.21	Obstructive chronic bronchitis	respiratory	517	29649	3	0	0	0.00729217	0.666826	1.94805	0.429309	0.120362	1	0.943612
chr19.39248147.C.T	rs12979860	C	Severity (C allele)*Conflicting; Risk factor (T allele)*Conflicting	CAV	T	IFNL4	557	Intestinal malabsorption (non-celiac)	digestive	100	21487	2	0	0	0.10053	-0.237573	0.788539	0.152954	0.120367	1	0.943612
chr17.9267091.C.T	rs34761447	C	Severity	CAV	T	STX8	1013	NA	NA	270	38183	3	0.0391075	13.9176	2.32336	0.295959	1.34442	0.190546	0.120372	1	0.943612
chr13.102695866.A.G	rs599976	G	Severity	CAV-FE	G	METTL21C	771.1	Swelling of limb	symptoms	1158	34781	3	0	0	0.68814	0.0959213	1.10067	0.061757	0.120374	1	0.943612
chr16.57636629.G.A	rs7499679	A	Severity	CAV	A	ADGRG1	1005	NA	NA	524	36797	3	0.00861068	41.2075	3.4018	0.105454	1.11122	0.0678958	0.120381	1	0.943612
chr17.45995618.A.G	rs112572874	G	Risk factor	CAV-FE	G	MAPT	360	Disorders of the globe	sense organs	117	34065	3	0	0	0.262946	0.286327	1.33153	0.18435	0.120383	1	0.943612
chr15.100233816.G.A	rs143434383	A	Risk factor	CAV	A	ADAMTS17	709.7	Unspecified diffuse connective tissue disease	dermatologic	154	31887	3	0	0	0.000896324	1.12682	3.08584	0.725503	0.120384	1	0.943612
chr17.35880776.C.T	rs2107538	T	Risk factor; Severity	FCP	T	CCL5	270.32	Paraproteinemia	endocrine/metabolic	256	36379	3	0	0	1.35135	0.151693	1.1638	0.0976684	0.120388	1	0.943612
chr1.35908500.C.T	rs2765013	C	Severity	CAV	T	AGO1	244.1	Secondary hypothyroidism	endocrine/metabolic	920	30551	3	0.00132733	0	1.8846	-0.0927129	0.911455	0.0596942	0.120392	1	0.943612
chr12.112919388.G.A	rs10774671	A	Severity (A allele); Protective (G allele)	CAV-FE	A	OAS1	569	Other disorders of intestine	digestive	197	8269	1	NA	NA	0	0.160334	1.1739	0.103233	0.120392	1	0.943612
chr5.159315942.T.G	rs3212227	T	Severity	FCP	G	IL12B	514.2	Solitary pulmonary nodule	respiratory	1279	36181	3	0.00165641	16.2744	2.38876	0.0700855	1.0726	0.0451254	0.120393	1	0.943612
chr9.78543197.A.G	rs7027911	A	Severity	CAV	A	-	327.3	Sleep apnea	neurological	712	10883	1	NA	NA	0	0.0865077	1.09036	0.0556993	0.120395	1	0.943612
chr19.31533051.C.A	rs8105499	C	Severity	CAV	A	LINC02841	070	Viral hepatitis	infectious diseases	3131	27392	3	0.0105673	74.5365	7.85439	0.05133	1.05267	0.0330498	0.120397	1	0.943612
chr11.88824823.A.G	rs10831496	G	Severity	CAV-FE	A	GRM5	735	Acquired foot deformities	musculoskeletal	729	23377	2	0	0	0.0728127	-0.0978559	0.90678	0.0630084	0.120408	1	0.943612
chr6.31575254.G.A	rs1800629	A	Risk factor*Conflicting; Severity*Conflicting; Protective*Conflicting	CAV-FE	A	TNF	270.3	Disorders of plasma protein metabolism	endocrine/metabolic	355	36581	3	0.0215364	26.6445	2.72645	0.187816	1.20661	0.120934	0.120413	1	0.943612
chr6.12216733.A.G	rs10755709	A	Severity	CAV	G	-	216.1	Screening for malignant neoplasms of the skin	neoplasms	558	33418	3	0	0	1.50051	0.100478	1.1057	0.0646984	0.120417	1	0.943612
chr6.31575254.G.A	rs1800629	A	Risk factor*Conflicting; Severity*Conflicting; Protective*Conflicting	CAV-FE	A	TNF	276.5	Hypovolemia	endocrine/metabolic	204	34273	3	0	0	0.289664	0.245111	1.27776	0.15783	0.120421	1	0.943612
chrX.12888602.G.A	rs147244662	A	Severity; Severity for males	CAV-FE	A	TLR7	174	Breast cancer	neoplasms	1220	35883	3	0	0	0.00268902	0.801277	2.22838	0.515955	0.120424	1	0.943612
chr1.214663607.G.A	rs143976001	A	Severity	CAV	A	CENPF	202	Cancer of other lymphoid, histiocytic tissue	neoplasms	173	25331	2	0	0	0.00127875	1.63172	5.11268	1.0507	0.120425	1	0.943612
chr9.131672331.T.G	rs12551879	G	Severity	CAV	G	RAPGEF1	579	Other symptoms involving abdomen and pelvis	digestive	281	34196	3	7.65928e-06	0	1.88166	0.224068	1.25116	0.144282	0.120426	1	0.943612
chr16.85959043.C.T	rs12444486	C	Severity in African-Americans	CAV	C	-	938	Dermatitis due to solar radiation	dermatologic	114	22706	2	0.0816473	58.0355	2.38296	0.211459	1.23548	0.136164	0.120431	1	0.943612
chr13.102695866.A.G	rs599976	G	Severity	CAV-FE	G	METTL21C	562	Diverticulosis and diverticulitis	digestive	794	28352	3	0.00916338	38.1629	3.23431	0.11725	1.1244	0.0755009	0.120432	1	0.943612
chr6.52236941.T.C	rs763780	C	Protective	FCP	C	IL17F	216	Benign neoplasm of skin	neoplasms	1003	34911	3	0	0	1.41539	0.151329	1.16338	0.0974455	0.120434	1	0.943612
chr9.3320390.C.A	rs72699049	A	Severity	CAV	A	RFX3	700	Corns and callosities	dermatologic	421	35822	3	5.52114e-07	11.2308	2.25303	0.3105	1.36411	0.199943	0.120437	1	0.943612
chr8.16932640.T.C	rs118072448	T	Severity	CAV	C	-	301	Personality disorders	mental disorders	350	23975	3	0	0	0.711471	-0.388767	0.677892	0.250343	0.120438	1	0.943612
chr1.155066988.C.T	rs114301457	T	Severity	CAV	T	EFNA4	792.1	Papanicolaou smear of cervix or vagina with atypical squamous cells	genitourinary	365	34991	3	0	0	0.00117214	1.17464	3.23699	0.756409	0.120442	1	0.943612
chr6.105878879.T.A	rs9386484	T	Severity	CAV	A	-	250.24	Type 2 diabetes with neurological manifestations	endocrine/metabolic	1357	22150	3	0.000586553	13.8905	2.32262	0.0683417	1.07073	0.0440093	0.120449	1	0.943612
chrX.15566297.A.G	rs4646179	G	Severity	CAV	G	ACE2	382	Otalgia	sense organs	309	36117	3	0.503444	52.7097	4.2292	-0.50259	0.604962	0.323653	0.120455	1	0.943612
chr16.16924042.C.A	rs1453512	A	Severity	CAV	C	-	735.1	Flat foot	musculoskeletal	204	23085	2	0	0	0.763774	0.1757	1.19208	0.113148	0.120463	1	0.943612
chr10.43519603.G.T	rs10793436	G	Severity	CAV	T	-	737	Curvature of spine	musculoskeletal	210	25474	2	0	0	0.267112	0.156206	1.16907	0.100597	0.120472	1	0.943612
chr17.15965007.C.T	rs8081547	T	Risk factor	FCP + IP	T	ADORA2B	611.1	Abnormal mammogram	genitourinary	1470	31775	3	0	0	1.83784	0.0807679	1.08412	0.0520147	0.120473	1	0.943612
chr1.155066988.C.T	rs114301457	T	Severity	CAV	T	EFNA4	626.11	Absent or infrequent menstruation	genitourinary	579	31382	3	0	0	2.34251e-05	1.20203	3.32685	0.774112	0.120475	1	0.943612
chrX.15581269.T.C	rs138390800	C	May destabilize ACE2 protein structure	FCP + IP	C	ACE2	276.4	Acid-base balance disorder	endocrine/metabolic	200	34280	3	0	0	0.000770342	1.63274	5.11788	1.0515	0.120478	1	0.943612
chrX.12889539.C.G	rs3853839	G	Severity; Risk factor	CAV-FE	G	TLR7	280.1	Iron deficiency anemias, unspecified or not due to blood loss	hematopoietic	2138	27433	3	0	0	0.713312	0.0637458	1.06582	0.0410531	0.120479	1	0.943612
chrX.15592465.T.A	rs73195521	A	Severity	CAV	A	ACE2	295.3	Psychosis	mental disorders	144	15242	2	0	0	0.000341924	1.6366	5.13768	1.054	0.120482	1	0.943612
chr3.157438240.A.G	rs1840680	AG genotype)	Protective	CAV	A	PTX3	079	Viral infection	infectious diseases	818	27943	3	0	0	1.28378	-0.0834061	0.919977	0.0537154	0.120485	1	0.943612
chr14.80203237.T.C	rs225014	C	Severity	CAV	C	DIO2	772.3	Muscle weakness	symptoms	554	35542	3	0.0178985	57.9442	4.75559	-0.0974501	0.907148	0.0627603	0.120486	1	0.943612
chr4.111691870.C.T	rs112641600	C	Severity	CAV	T	-	389	Hearing loss	sense organs	2005	34487	3	0	0	0.635274	-0.107597	0.897989	0.0692955	0.120487	1	0.943612
chr10.89010241.T.C	rs982764	T	Severity	CAV-FE	C	FAS	292.3	Memory loss	mental disorders	998	34897	3	0.0157962	66.6533	5.99759	0.0780835	1.08121	0.0502879	0.120487	1	0.943612
chr5.142872984.C.T	rs10039856	C	Severity	CAV	T	ARHGAP26	195	Cancer, suspected or other	neoplasms	475	34955	3	0	0	1.06703	-0.131645	0.876652	0.0847833	0.120488	1	0.943612
chr3.157438240.A.G	rs1840680	AG genotype)	Protective	CAV	A	PTX3	765	Cervical radiculitis	symptoms	1080	31993	3	0	0	1.62316	-0.0723541	0.930201	0.0465985	0.120492	1	0.943612
chr17.31410594.G.A	rs178840	G	Severity	CAV	A	RAB11FIP4	427.2	Atrial fibrillation and flutter	circulatory system	669	9212	1	NA	NA	0	0.105267	1.11101	0.0677961	0.120493	1	0.943612
chr1.12207235.C.T	rs3397	T	Severity	CAV-FE	C	TNFRSF1B	610.1	Cystic mastopathy	genitourinary	183	19395	2	0	0	0.00719527	-0.180015	0.835258	0.115939	0.120502	1	0.943652
chr1.161544752.A.C	rs396991	C	Severity	CAV-FE	C	FCGR3A	601	Inflammatory diseases of prostate	genitourinary	323	33268	3	0.0235642	48.3685	3.87361	-0.138398	0.870752	0.0891399	0.12052	1	0.943766
chr2.162267541.C.T	rs1990760	T	Risk factor; Severity	CAV	C	IFIH1	296	Mood disorders	mental disorders	1682	9075	1	NA	NA	0	0.0599438	1.06178	0.0386095	0.120526	1	0.943786
chr1.156125675.T.C	rs581342	C	Severity	CAV	T	LMNA	401.2	Hypertensive heart and/or renal disease	circulatory system	161	4075	1	NA	NA	0	0.195545	1.21597	0.125951	0.120532	1	0.943808
chr8.124324323.T.C	rs72711165	C	Severity	CAV-FE	C	TMEM65	289	Other diseases of blood and blood-forming organs	hematopoietic	809	34559	3	0	0	0.445235	0.242351	1.27424	0.156105	0.120545	1	0.943848
chr1.90742957.A.C	rs2166172	C	Severity	CAV-FE	C	-	585.32	End stage renal disease	genitourinary	1139	31914	3	0	0	0.14718	-0.0821791	0.921107	0.0529356	0.120558	1	0.943848
chrX.15599938.A.G	rs2106809	G	Severity	CAV	G	ACE2	938	Dermatitis due to solar radiation	dermatologic	119	23556	2	0.103534	53.6526	2.15762	-0.306193	0.736245	0.197238	0.120566	1	0.943848
chr10.22439346.T.C	-	HLA-A*02:02	Protective	IP	C	HLA-A	292.3	Memory loss	mental disorders	997	34757	3	0	0	0.567375	-0.184711	0.831345	0.118985	0.120568	1	0.943848
chr10.104263031.C.A	rs4925	A	Protective for neurological complications of long COVID	CAV	A	GSTO1	182	Malignant neoplasm of uterus	neoplasms	170	35583	3	0.0818022	55.6836	4.513	0.207019	1.23001	0.133356	0.120573	1	0.943848
chr9.81442264.TCAG.T	rs1826292621	T	Severity	CAV	T	-	295.1	Schizophrenia	mental disorders	487	24283	3	0.0572946	64.7462	5.67315	0.139615	1.14983	0.0899362	0.120573	1	0.943848
chrX.12885540.A.T	rs179008	T	Severity; Risk factor	CAV	T	TLR7	306	Other mental disorder	mental disorders	735	23603	3	0.0101817	32.8467	2.97826	0.117759	1.12497	0.0758583	0.120576	1	0.943848
chr6.32623820.T.C	rs9271609	T	Severity	CAV	C	HLA-DQA1	714.1	Rheumatoid arthritis	musculoskeletal	792	36204	3	0.0459906	75.8976	8.29792	0.0904065	1.09462	0.0582383	0.120578	1	0.943848
chr4.67963885.A.G	rs17088850	G	Possible functional consequences	FCP + IP	G	TMPRSS11A	250.25	Diabetes type 2 with peripheral circulatory disorders	endocrine/metabolic	332	5892	1	NA	NA	0	-0.1733	0.840885	0.111638	0.120582	1	0.943848
chrX.15564142.G.A	rs147311723	A	Severity	CAV	A	ACE2	411.2	Myocardial infarction	circulatory system	527	33175	3	0	0	0.705164	0.578209	1.78284	0.372479	0.120584	1	0.943848
chr6.30887474.G.A	rs4618569	AG genotype	Severity	CAV	A	DDR1	465	Acute upper respiratory infections of multiple or unspecified sites	respiratory	4015	28416	3	0.000782885	22.9477	2.59564	0.0423854	1.0433	0.0273049	0.12059	1	0.943848
chr8.40324459.C.A	rs11779911	C	Severity	CAV	A	SIRLNT	565	Anal and rectal conditions	digestive	1196	33986	3	0	0	1.43358	-0.075589	0.927197	0.0486959	0.120598	1	0.943848
chr11.14893332.A.G	rs10741657	G	Severity	CAV	A	CYP2R1	703.1	Ingrowing nail	dermatologic	249	34612	3	0.052294	62.9134	5.39279	0.151284	1.16333	0.0974602	0.1206	1	0.943848
chr1.196673103.G.A	rs800292	A	Severity	CAV	G	CFH	743.11	Osteoporosis NOS	musculoskeletal	394	8604	1	NA	NA	0	-0.148979	0.861587	0.0959762	0.120603	1	0.943848
chr10.52340585.A.T	rs1441121	T	Severity	CAV	A	-	722	Intervertebral disc disorders	musculoskeletal	1432	32006	3	0.0285084	76.5924	8.54424	-0.0697964	0.932584	0.0449653	0.120608	1	0.943848
chr17.63488670.G.A	rs4343	G	Severity; Risk factor	CAV	G	ACE	452	Other venous embolism and thrombosis	circulatory system	758	20342	2	0	0	0.0683257	-0.0914447	0.912612	0.0589125	0.120612	1	0.943848
chr3.126118894.C.T	rs1868132	T	Severity	CAV	T	ALDH1L1	274.1	Gout	endocrine/metabolic	515	28939	2	0	0	0.327065	0.155011	1.16767	0.0998658	0.120615	1	0.943848
chr4.67964168.T.A	rs720009	A	Possible functional consequences	FCP + IP	A	TMPRSS11A	530.9	Heartburn	digestive	382	28206	3	1.43974e-07	0	1.84453	-0.237415	0.788664	0.152956	0.12062	1	0.943848
chr21.41464802.A.G	rs462574	A	Possible functional consequences	FCP + IP	A	TMPRSS2	367.9	Blindness and low vision	sense organs	308	34459	3	1.47967e-07	0	1.5808	0.168614	1.18366	0.108631	0.12062	1	0.943848
chr1.155197995.A.G	rs41264915	A	Severity	CAV-FE	G	THBS3	707.2	Chronic ulcer of leg or foot	dermatologic	714	37698	3	0	0	0.207656	-0.117851	0.888829	0.0759263	0.12062	1	0.943848
chr1.27373964.C.T	rs141300199	T	Severity	CAV	T	FCN3	279	Disorders involving the immune mechanism	endocrine/metabolic	280	36364	3	0	0	0.00124454	1.60342	4.96999	1.03302	0.120623	1	0.943848
chr21.41473456.A.G	rs17854725	G	Severity	CAV	A	TMPRSS2	512.7	Shortness of breath	respiratory	1669	8987	1	NA	NA	0	-0.0624117	0.939496	0.0402095	0.120623	1	0.943848
chr15.90876959.G.A	rs201551785	A	Potential functional effect on protein	FCP + IP	A	FURIN	041	Bacterial infection NOS	infectious diseases	857	36120	3	0	0	0.00174562	1.664	5.28041	1.07205	0.120623	1	0.943848
chr5.124614711.G.T	rs4240376	G	Severity	CAV	T	-	782.6	Pallor and flushing	symptoms	209	34689	3	0	0	0.0321018	-0.202442	0.816734	0.130426	0.120624	1	0.943848
chr1.46309111.A.G	rs41292543	G	Severity	CAV-FE	G	UQCRH	296.2	Depression	mental disorders	6125	24369	3	0	0	0.0523597	-0.0686806	0.933625	0.0442485	0.120625	1	0.943848
chr6.31575254.G.A	rs1800629	A	Risk factor*Conflicting; Severity*Conflicting; Protective*Conflicting	CAV-FE	A	TNF	709.2	Sicca syndrome	dermatologic	253	31942	3	0	0	0.556391	0.224092	1.25119	0.144376	0.120628	1	0.943849
chr19.31533051.C.A	rs8105499	C	Severity	CAV	A	LINC02841	610.4	Benign neoplasm of breast	genitourinary	223	32750	3	0	0	1.21613	-0.191018	0.826118	0.123075	0.120652	1	0.943958
chr19.52830722.G.A	rs10411226	G	Severity	CAV	G	ZNF28	426.92	Cardiac defibrillator in situ	circulatory system	366	24550	3	0	0	0.860469	-0.128725	0.879215	0.0829397	0.120653	1	0.943958
chr1.196673103.G.A	rs800292	A	Severity	CAV	A	CFH	710.19	Unspecified osteomyelitis	musculoskeletal	121	27707	2	0	0	0.534323	0.214763	1.23957	0.138375	0.120654	1	0.943958
chr2.195499753.A.C	rs73060484	C	Severity	CAV	C	-	745	Pain in joint	musculoskeletal	8633	24318	3	0	0	1.51761	0.046421	1.04752	0.02991	0.120657	1	0.943958
chr1.3081749.G.A	rs12745140	A	Severity	CAV	A	PRDM16	180	Cervical cancer and dysplasia	neoplasms	414	34396	3	0	0	0.553465	-0.310165	0.733326	0.199848	0.120661	1	0.943958
chr3.1052111.C.G	rs1504061	G	Severity	CAV	G	-	401.2	Hypertensive heart and/or renal disease	circulatory system	478	21857	3	0.0532513	48.6407	3.89413	0.209931	1.23359	0.135265	0.120663	1	0.943958
chr17.31410594.G.A	rs178840	G	Severity	CAV	G	RAB11FIP4	227	Benign neoplasm of other endocrine glands and related structures	neoplasms	248	22647	2	0.00601497	24.5382	1.32517	0.145346	1.15644	0.0936537	0.120673	1	0.944008
chr9.33426577.A.G	rs10813976	G	Severity	CAV	G	-	585.2	Renal failure NOS	genitourinary	158	31879	3	0	0	0.980832	-0.273819	0.760469	0.176441	0.120685	1	0.944046
chr9.87726151.C.T	rs41312184	C;T	Possible functional consequences	FCP + IP	T	CTSL	442.11	Abdominal aortic aneurysm	circulatory system	412	33379	3	0	0	0.433769	0.462319	1.58775	0.297906	0.120687	1	0.944046
chr6.12216733.A.G	rs10755709	A	Severity	CAV	G	-	735.21	Hammer toe (acquired)	musculoskeletal	372	34521	3	0.010612	40.7416	3.37505	0.121356	1.12903	0.0781994	0.120692	1	0.944046
chr6.31153649.G.A	rs143334143	A	Severity; Risk factor	CAV-FE	A	CCHCR1	681.3	Cellulitis and abscess of arm/hand	dermatologic	108	33835	3	0	0	0.251141	0.347758	1.41589	0.22409	0.120695	1	0.944046
chr2.195519781.A.G	rs74417002	G	Severity	CAV	G	-	687	Symptoms affecting skin	dermatologic	505	29245	3	0.0299799	7.25954	2.15656	-0.297955	0.742335	0.191998	0.120695	1	0.944046
chrX.12885540.A.T	rs179008	T	Severity; Risk factor	CAV	T	TLR7	458	Hypotension	circulatory system	421	35205	3	0	0	1.01759	0.158138	1.17133	0.101903	0.1207	1	0.944051
chr11.611919.C.G	rs702966	C	Severity in African-Americans	CAV	G	PHRF1	558	Noninfectious gastroenteritis	digestive	591	21481	2	0	0	0.007479	-0.0990883	0.905663	0.0638532	0.120707	1	0.944081
chrX.15596127.G.T	rs146598386	T	Severity	CAV	T	ACE2	301.2	Antisocial/borderline personality disorder	mental disorders	167	24348	3	0	0	0.641143	0.949522	2.58447	0.611899	0.120719	1	0.944148
chr2.162044379.C.T	rs3788979	T	Risk factor	CAV	T	DPP4	374.3	Ptosis of eyelid	sense organs	150	32925	3	0.0247092	0	1.88563	-0.336223	0.714463	0.216677	0.120728	1	0.944195
chr9.3320390.C.A	rs72699049	A	Severity	CAV	A	RFX3	241	Nontoxic nodular goiter	endocrine/metabolic	2138	31120	3	0	0	0.694721	-0.15302	0.858113	0.0986154	0.120738	1	0.944219
chr9.87726151.C.T	rs41312184	C;T	Possible functional consequences	FCP + IP	T	CTSL	654	Other and unspecified complications of birth; puerperium affecting management of mother	pregnancy complications	480	38468	3	0	0	0.490928	0.400216	1.49215	0.257928	0.120743	1	0.944219
chr14.76832814.C.CT	rs34279101	CT	Severity	CAV	CT	LRRC74A	008.5	Bacterial enteritis	infectious diseases	597	37048	3	0.0265321	51.1053	4.09042	0.124138	1.13217	0.0800038	0.120746	1	0.944219
chr3.38894643.C.T	rs33985936	T	Severity	CAV	T	SCN11A	790	Nonspecific findings on examination of blood	symptoms	154	32777	3	0.0313427	31.1829	2.90626	-0.25953	0.771414	0.167263	0.120751	1	0.944219
chr5.21768177.G.A	-	HLA-A*02:02	Protective	IP	A	HLA-A	703	Diseases of nail, NOS	dermatologic	239	33308	3	0	0	0.87723	-0.17527	0.83923	0.112961	0.120757	1	0.944219
chr14.102356233.A.G	rs11160678	G	Severity	CAV	G	CINP	250.2	Type 2 diabetes	endocrine/metabolic	8030	26499	3	9.15623e-07	9.58538	2.21203	-0.0343483	0.966235	0.0221373	0.120757	1	0.944219
chr14.76832814.C.CT	rs34279101	CT	Severity	CAV	CT	LRRC74A	555.1	Regional enteritis	digestive	558	28013	3	0	0	0.9517	-0.129015	0.878961	0.08315	0.12076	1	0.944219
chr7.54580201.A.C	rs622568	C	Severity; Risk factor	CAV-FE	C	-	579.8	Nonspecific abnormal findings in stool contents	digestive	248	34129	3	0.0097321	34.9003	3.07221	-0.165023	0.847874	0.106359	0.120765	1	0.944219
chr4.44416575.T.C	rs35540967	C	Severity	CAV	C	KCTD8	281.9	Deficiency anemias	hematopoietic	109	29147	3	0	0	0.00136565	-0.647277	0.523469	0.417178	0.120768	1	0.944219
chr1.12192898.T.G	rs1061622	T	Severity	CAV-FE	G	TNFRSF1B	496.21	Obstructive chronic bronchitis	respiratory	517	29624	3	0	0	1.22834	-0.131146	0.87709	0.0845259	0.120771	1	0.944219
chr17.35880776.C.T	rs2107538	T	Risk factor; Severity	FCP	T	CCL5	401.1	Essential hypertension	circulatory system	15420	21882	3	0.00272663	68.6307	6.37566	0.0318188	1.03233	0.0205079	0.120772	1	0.944219
chr1.206773552.T.C	rs1800896	C	Severity	FCP	C	IL10	689	Disorder of skin and subcutaneous tissue NOS	dermatologic	645	36922	3	0	0	0.153102	-0.0941513	0.910145	0.0606827	0.120773	1	0.944219
chr10.104263031.C.A	rs4925	A	Protective for neurological complications of long COVID	CAV	A	GSTO1	741.2	Stiffness of joint	musculoskeletal	1262	35763	3	0.00331592	17.5012	2.42428	-0.082606	0.920714	0.0532424	0.12078	1	0.944245
chr17.31410594.G.A	rs178840	G	Severity	CAV	A	RAB11FIP4	367	Disorders of refraction and accommodation; blindness and low vision	sense organs	276	11048	1	NA	NA	0	-0.153478	0.85772	0.0989255	0.120794	1	0.944317
chrX.15586459.TAAATC.T	rs755766792	T	Severity	CAV	T	ACE2	792	Abnormal Papanicolaou smear of cervix and cervical HPV	genitourinary	476	35015	3	0	0	0.00214019	1.66597	5.29081	1.07382	0.120796	1	0.944317
chr4.5820150.T.C	rs3774881	T	Severity	CAV	C	CRMP1	689	Disorder of skin and subcutaneous tissue NOS	dermatologic	437	25514	2	0.106326	85.7256	7.00554	-0.126878	0.880841	0.0817844	0.120813	1	0.944375
chr10.36988942.A.G	rs2091431	G	Severity	CAV	A	-	558	Noninfectious gastroenteritis	digestive	741	28013	3	0.00219074	33.0165	2.98581	0.0895154	1.09364	0.0577013	0.120816	1	0.944375
chr7.128938247.T.G	rs10488631	TCTA haplotype	Severity in European-Americans	CAV	T	IRF5	306.9	Tension headache	mental disorders	189	15093	2	0	0	0.13465	-0.166259	0.846827	0.107172	0.120821	1	0.944375
chr2.162044379.C.T	rs3788979	T	Risk factor	CAV	T	DPP4	599.4	Urinary incontinence	genitourinary	1526	28312	3	0	0	0.507423	-0.0969158	0.907632	0.062473	0.120824	1	0.944375
chrX.15586459.TAAATC.T	rs755766792	T	Severity	CAV	T	ACE2	278	Overweight, obesity and other hyperalimentation	endocrine/metabolic	9142	25889	3	0	0	0.394272	0.434015	1.54344	0.279772	0.120826	1	0.944375
chr6.147217556.A.G	rs116898161	G	Severity	CAV	G	STXBP5	427.7	Tachycardia NOS	circulatory system	640	29631	3	0	0	1.35333	0.30093	1.35111	0.193984	0.120827	1	0.944375
chrX.15600857.A.G	rs73635825	G	Risk factor*Conflicting; Protective*Conflicting	FCP + IP	G	ACE2	289	Other diseases of blood and blood-forming organs	hematopoietic	663	22404	2	0	0	0.00244847	1.69056	5.42252	1.08977	0.120828	1	0.944375
chr18.6461231.C.G	rs11659676	G	Severity	CAV-FE	G	RPL6P27	272.12	Hyperglyceridemia	endocrine/metabolic	768	16836	2	0.0185871	72.752	3.66999	0.0838748	1.08749	0.0540691	0.120841	1	0.94445
chr21.41660268.A.T	rs2252109	A	Severity	CAV	T	-	053	Herpes zoster	infectious diseases	135	9654	1	NA	NA	0	-0.191878	0.825408	0.123696	0.120855	1	0.944526
chr22.41925447.G.A	rs61756766	A	Severity	CAV	A	TNFRSF13C	509	Respiratory failure, insufficiency, arrest	respiratory	263	36848	3	0	0	0.922307	0.531161	1.70091	0.342432	0.120868	1	0.944569
chr17.34252769.A.G	rs1024611	G	Risk factor	CAV	G	CCL2	282	Hereditary hemolytic anemias	hematopoietic	312	29246	3	0.0369251	53.1944	4.273	-0.156454	0.85517	0.100865	0.12087	1	0.944569
chr6.32623820.T.C	rs9271609	T	Severity	CAV	C	HLA-DQA1	216.1	Screening for malignant neoplasms of the skin	neoplasms	582	34905	3	0.00113985	26.3678	2.7162	-0.105467	0.899905	0.0679945	0.120877	1	0.944569
chrX.15600835.T.C	rs4646116	C	Risk factor	FCP + IP	C	ACE2	357	Inflammatory and toxic neuropathy	neurological	1175	36516	3	0	0	0.314502	0.571626	1.77114	0.368539	0.120887	1	0.944569
chr15.60902209.A.G	rs4774377	G	Risk factor	CAV-FE	G	RORA	270.3	Disorders of plasma protein metabolism	endocrine/metabolic	347	35659	3	0	0	0.171745	0.12574	1.13399	0.0810683	0.120894	1	0.944569
chr17.8109899.C.T	rs151256885	T	Severity	CAV	T	ALOXE3	381	Otitis media and Eustachian tube disorders	sense organs	384	35843	3	0.0890797	0	1.90062	0.337565	1.40153	0.217639	0.120894	1	0.944569
chr22.22210343.A.T	rs5757427	T	Severity	CAV	A	IGLV10-54	703.1	Ingrowing nail	dermatologic	198	22471	3	0	0	1.58447	0.176973	1.1936	0.114102	0.120899	1	0.944569
chr10.22439346.T.C	-	HLA-A*02:02	Protective	IP	C	HLA-A	557	Intestinal malabsorption (non-celiac)	digestive	135	28103	3	0.546916	64.8416	5.68854	0.420978	1.52345	0.271425	0.120904	1	0.944569
chr12.8608014.A.G	rs11613792	A	Severity	CAV	G	AICDA	356	Hereditary and idiopathic peripheral neuropathy	neurological	436	33924	3	0	0	0.526746	-0.136537	0.872374	0.088033	0.120909	1	0.944569
chr16.57636629.G.A	rs7499679	A	Severity	CAV	A	ADGRG1	871	Open wounds of extremities	injuries & poisonings	223	37033	3	0	0	0.786892	0.162498	1.17645	0.104775	0.120918	1	0.944569
chr1.156125675.T.C	rs581342	C	Severity	CAV	T	LMNA	459	Other disorders of circulatory system	circulatory system	230	8595	1	NA	NA	0	-0.158071	0.853789	0.10192	0.120918	1	0.944569
chrX.15600835.T.C	rs4646116	C	Risk factor	FCP + IP	C	ACE2	793.2	NA	NA	137	39070	3	0	0	0.000745078	1.62745	5.09087	1.04935	0.120922	1	0.944569
chr3.126118894.C.T	rs1868132	T	Severity	CAV	T	ALDH1L1	338	Pain	neurological	4492	22181	2	0	0	0.104045	0.0597478	1.06157	0.0385251	0.120931	1	0.944569
chr2.195499753.A.C	rs73060484	C	Severity	CAV	C	-	741.2	Stiffness of joint	musculoskeletal	1254	35479	3	0	0	1.09249	-0.106403	0.899063	0.0686081	0.120932	1	0.944569
chr1.230710048.A.G	rs699	G	Severity	CAV	A	AGT	703	Diseases of nail, NOS	dermatologic	207	22367	2	0	0	0.00708698	0.17651	1.19305	0.113815	0.120936	1	0.944569
chr13.112889041.C.T	rs9577175	T	Severity	CAV	T	ATP11A	301	Personality disorders	mental disorders	351	24180	3	0	0	0.735195	0.152492	1.16473	0.0983289	0.120942	1	0.944569
chr14.55263686.C.T	rs10140801	T	Severity	CAV-FE	T	FBXO34-AS1	790.6	Other abnormal blood chemistry	symptoms	2243	24848	2	0.000844819	27.9078	1.38711	0.0506672	1.05197	0.0326711	0.120944	1	0.944569
chr22.19963748.G.A	rs4680	A	Risk factor	FCP	A	COMT	562	Diverticulosis and diverticulitis	digestive	794	28389	3	0	0	0.201768	-0.083547	0.919848	0.0538733	0.120948	1	0.944569
chr20.1135233.C.T	rs141024057	T	Severity	CAV	T	PSMF1	798	Malaise and fatigue	symptoms	2983	23274	2	0	0	0.00121618	-1.58836	0.204261	1.02423	0.120952	1	0.944569
chr5.142872984.C.T	rs10039856	C	Severity	CAV	T	ARHGAP26	726	Peripheral enthesopathies and allied syndromes	musculoskeletal	2610	29186	3	0	0	1.04605	0.0567103	1.05835	0.0365689	0.120955	1	0.944569
chr2.45584979.T.C	-	HLA-A*02:02	Protective	IP	T	HLA-A	470	Septal Deviations/Turbinate Hypertrophy	respiratory	107	6275	1	NA	NA	0	0.219687	1.24569	0.141663	0.120956	1	0.944569
chr5.86011821.T.G	rs4424029	G	Severity	CAV	G	-	429.2	Abnormal function study of cardiovascular system	circulatory system	347	33861	3	0	0	0.0916129	0.126223	1.13453	0.0813944	0.120961	1	0.944569
chr4.166008836.A.T	rs17047200	TT genotype	Severity (TT genotype)*Conflicting; Risk factor (AA genotype)*Conflicting	CAV	T	TLL1	626.13	Irregular menstrual cycle	genitourinary	677	30596	3	0	0	0.350158	0.116481	1.12354	0.0751131	0.120965	1	0.944569
chr10.22439346.T.C	-	HLA-A*02:02	Protective	IP	C	HLA-A	619.1	Noninflammatory disorders of ovary, fallopian tube, and broad ligament	genitourinary	111	34196	3	0	0	0.0290512	0.444567	1.55981	0.286681	0.120965	1	0.944569
chr14.55263686.C.T	rs10140801	T	Severity	CAV-FE	T	FBXO34-AS1	571.8	Liver abscess and sequelae of chronic liver disease	digestive	260	24614	2	0	0	0.726998	0.142121	1.15272	0.0916482	0.120968	1	0.944569
chr11.71456403.G.T	rs12785878	G	Severity	CAV	T	NADSYN1	350.2	Abnormality of gait	neurological	2060	21513	2	0.0139498	80.5407	5.13893	0.0594047	1.0612	0.0383083	0.120973	1	0.944569
chr7.107967457.C.T	rs2237698	T	Severity	CAV	T	LAMB1	577.3	Cyst and pseudocyst of pancreas	digestive	199	38575	3	0	0	0.256389	-0.258698	0.772056	0.166828	0.120977	1	0.944569
chr12.106231175.T.A	rs12823094	A	Severity	CAV	A	-	472	Chronic pharyngitis and nasopharyngitis	respiratory	1311	24998	3	0.0553361	77.2594	8.79485	0.0847706	1.08847	0.0546669	0.12098	1	0.944569
chr2.195499753.A.C	rs73060484	C	Severity	CAV	C	-	593.1	Gross hematuria	genitourinary	421	31720	3	0	0	1.2255	0.165214	1.17965	0.106544	0.120982	1	0.944569
chr14.72467521.C.T	rs12587980	T	Severity	CAV	T	RGS6	502	Postinflammatory pulmonary fibrosis	respiratory	176	36640	3	0.00784316	28.9065	2.8132	-0.181037	0.834404	0.116749	0.120986	1	0.944569
chr13.23084699.A.G	rs1984162	G	Severity	CAV	G	-	352	Disorders of other cranial nerves	neurological	302	35321	3	0	0	1.26434	-0.161237	0.851091	0.103981	0.12099	1	0.944569
chr6.12216733.A.G	rs10755709	A	Severity	CAV	G	-	256.4	Polycystic ovaries	endocrine/metabolic	397	33626	3	0	0	0.818919	-0.124811	0.882664	0.0804904	0.12099	1	0.944569
chr10.43519603.G.T	rs10793436	G	Severity	CAV	T	-	070.2	Viral hepatitis B	infectious diseases	219	20182	2	0.00307411	12.3728	1.1412	0.155752	1.16854	0.100444	0.120992	1	0.944569
chr9.133257521.T.TC	rs8176719	TC	Severity; Risk factor	CAV-FE	TC	ABO	793.2	NA	NA	137	38964	3	0	0	0.116528	0.198157	1.21915	0.127792	0.120992	1	0.944569
chr7.117587778.G.T	rs113993959	T	Severity	CAV	T	CFTR	313.1	Attention deficit hyperactivity disorder	mental disorders	196	28986	2	0	0	0.00034492	1.65866	5.25227	1.06969	0.120997	1	0.944569
chr12.47844974.A.G	rs731236	AG and AA genotype	Severity	CAV	G	VDR	246.7	Abnormal results of function study of thyroid	endocrine/metabolic	129	31223	3	0.0127313	13.2914	2.30658	0.205013	1.22754	0.132216	0.120998	1	0.944569
chr6.31575254.G.A	rs1800629	A	Risk factor*Conflicting; Severity*Conflicting; Protective*Conflicting	CAV-FE	A	TNF	938	Dermatitis due to solar radiation	dermatologic	119	23552	2	0	0	0.0273264	-0.407623	0.665229	0.262881	0.120998	1	0.944569
chr4.71762286.C.T	rs113574864	T	Severity	CAV	T	GC	214.1	Lipoma of skin and subcutaneous tissue	neoplasms	185	37237	3	0	0	1.24777	0.245455	1.2782	0.158298	0.121	1	0.944569
chr1.230710048.A.G	rs699	G	Severity	CAV	A	AGT	796	Elevated prostate specific antigen [PSA]	genitourinary	388	23539	2	0	0	0.816065	0.14315	1.1539	0.09232	0.121002	1	0.944569
chr14.72467521.C.T	rs12587980	T	Severity	CAV	T	RGS6	835	Internal derangement of knee	injuries & poisonings	207	37908	3	0.0267307	43.0395	3.51121	-0.166545	0.846584	0.107409	0.121006	1	0.944569
chr7.107967457.C.T	rs2237698	T	Severity	CAV	T	LAMB1	362.3	Other nondiabetic retinopathy	sense organs	229	33593	3	0	0	1.08637	-0.268015	0.764896	0.172851	0.121009	1	0.944569
chr2.195519781.A.G	rs74417002	G	Severity	CAV	G	-	244.1	Secondary hypothyroidism	endocrine/metabolic	933	31198	3	0.0811123	56.8669	4.63681	-0.219483	0.802934	0.141552	0.12101	1	0.944569
chr6.52200448.A.G	rs13192246	G	Severity	CAV	A	-	289.3	Personal history of diseases of blood and blood-forming organs	hematopoietic	328	26083	2	0	0	0.293673	0.137053	1.14689	0.0883942	0.121028	1	0.944569
chr1.230710048.A.G	rs699	G	Severity	CAV	A	AGT	395.1	Nonrheumatic mitral valve disorders	circulatory system	421	23136	2	0.00234877	11.4421	1.1292	0.12448	1.13256	0.0802857	0.121029	1	0.944569
chr16.16924042.C.A	rs1453512	A	Severity	CAV	C	-	690	Erythematosquamous dermatosis	dermatologic	593	31931	3	0.00857214	32.9374	2.98229	-0.109271	0.896487	0.070477	0.121032	1	0.944569
chr16.16924042.C.A	rs1453512	A	Severity	CAV	C	-	690.1	Seborrheic dermatitis	dermatologic	593	31931	3	0.00857214	32.9374	2.98229	-0.109271	0.896487	0.070477	0.121032	1	0.944569
chr12.8608014.A.G	rs11613792	A	Severity	CAV	G	AICDA	198.6	Secondary malignancy of bone	neoplasms	146	32718	3	0	0	1.41898	-0.23481	0.790721	0.151448	0.121038	1	0.944569
chr11.611919.C.G	rs702966	C	Severity in African-Americans	CAV	G	PHRF1	415.2	Chronic pulmonary heart disease	circulatory system	109	28883	2	0	0	0.118342	-0.232526	0.792529	0.149975	0.121039	1	0.944569
chr14.55263686.C.T	rs10140801	T	Severity	CAV-FE	C	FBXO34-AS1	278	Overweight, obesity and other hyperalimentation	endocrine/metabolic	2854	5442	1	NA	NA	0	0.0730465	1.07578	0.0471139	0.12104	1	0.944569
chr2.6013310.G.A	rs73910904	A	Risk factor	CAV	A	-	381.11	Suppurative and unspecified otitis media	sense organs	187	36121	3	0.532022	54.284	4.37483	0.53776	1.71217	0.346849	0.121042	1	0.944569
chr6.45737076.T.A	rs16873740	A	Severity	CAV	A	-	420.3	Endocarditis	circulatory system	130	37603	3	0	0	0.439301	0.24298	1.27504	0.15672	0.121044	1	0.944569
chr4.188627868.CTCT.C	rs1734523522	C	Severity	CAV	C	LINC01060	529	Diseases and other conditions of the tongue	digestive	100	36771	3	0	0	0.176359	-0.451457	0.6367	0.291188	0.121045	1	0.944569
chrX.15581269.T.C	rs138390800	C	May destabilize ACE2 protein structure	FCP + IP	C	ACE2	722.6	Degeneration of intervertebral disc	musculoskeletal	436	33360	3	0	0	0.000894399	1.15106	3.16156	0.742449	0.121055	1	0.944569
chr17.9267091.C.T	rs34761447	C	Severity	CAV	T	STX8	599	Other symptoms/disorders or the urinary system	genitourinary	5094	28591	3	0	0	0.54737	0.0763819	1.07937	0.0492676	0.121058	1	0.944569
chr17.15965007.C.T	rs8081547	T	Risk factor	FCP + IP	T	ADORA2B	604	Disorders of penis	genitourinary	234	32317	3	0	0	0.268106	0.183988	1.202	0.118676	0.121059	1	0.944569
chr1.154454494.A.C	rs2228145	A	Risk factor	CAV	C	IL6R	473.3	Paralysis/spasm of vocal cords or larynx	respiratory	114	26624	3	0.129108	59.1437	4.89521	0.237155	1.26764	0.15297	0.121061	1	0.944569
chr10.52340585.A.T	rs1441121	T	Severity	CAV	A	-	687.1	Rash and other nonspecific skin eruption	dermatologic	2656	28071	3	6.65515e-05	0	1.68195	-0.0538349	0.947589	0.0347249	0.121063	1	0.944569
chr22.43928847.C.G	rs738409	G	Protective*Conflicting; Severity*Conflicting	CAV	G	PNPLA3	562.2	Diverticulitis	digestive	352	27972	3	0	0	0.252513	0.135699	1.14534	0.0875298	0.121065	1	0.944569
chr9.132278286.T.C	rs11243705	C	Severity	CAV	C	SETX	174	Breast cancer	neoplasms	1203	35203	3	0	0	0.23032	-0.0991509	0.905606	0.0639554	0.121066	1	0.944569
chr11.88824823.A.G	rs10831496	G	Severity	CAV-FE	A	GRM5	704.2	Hirsutism	dermatologic	116	22330	2	0.174657	74.6651	3.94713	0.243107	1.2752	0.156813	0.12107	1	0.944569
chr8.38996464.C.A	rs7840270	C	Severity	CAV-FE	A	ADAM9	041.1	Staphylococcus infections	infectious diseases	131	35213	3	0	0	1.83483	-0.218219	0.80395	0.140762	0.121076	1	0.944588
chr19.39248147.C.T	rs12979860	C	Severity (C allele)*Conflicting; Risk factor (T allele)*Conflicting	CAV	T	IFNL4	496	Chronic airway obstruction	respiratory	1510	22699	2	0	0	0.0947982	-0.0626799	0.939244	0.0404323	0.121083	1	0.944588
chr15.34253720.A.G	rs2705343	G	Severity	CAV-FE	G	SLC12A6	977	Personal history of allergy to medicinal agents	injuries & poisonings	745	36249	3	0.0279986	63.106	5.42094	0.107861	1.11389	0.0695781	0.121089	1	0.944588
chrX.12889539.C.G	rs3853839	G	Severity; Risk factor	CAV-FE	G	TLR7	070.2	Viral hepatitis B	infectious diseases	424	26209	3	0.0298374	47.4428	3.80538	0.1579	1.17105	0.101857	0.12109	1	0.944588
chr6.18015216.C.T	rs140247774	T	Severity	CAV	T	-	772	Symptoms of the muscles	symptoms	216	36182	3	0.801375	69.1179	6.47624	0.421506	1.52425	0.271903	0.121092	1	0.944588
chr12.47902438.G.T	rs11574024	T	Severity	CAV	T	VDR	260.6	Anorexia	endocrine/metabolic	360	25172	3	4.29344e-06	0	1.34712	0.284279	1.3288	0.183382	0.121094	1	0.944588
chr4.67910532.T.C	rs9998258	T	Possible functional consequences	FCP + IP	C	TMPRSS11A	300.11	Generalized anxiety disorder	mental disorders	1126	24344	3	2.92995e-07	0	1.80873	-0.172158	0.841846	0.111057	0.121098	1	0.944588
chr15.60845514.G.A	rs17303202	A	Risk factor; Severity	CAV-FE	A	RORA	656	Other perinatal conditions of fetus or newborn	pregnancy complications	222	38877	3	0	0	0.0124017	0.168472	1.18349	0.10868	0.121102	1	0.944588
chr4.67910532.T.C	rs9998258	T	Possible functional consequences	FCP + IP	C	TMPRSS11A	686	Other local infections of skin and subcutaneous tissue	dermatologic	302	33804	3	0.134945	48.3816	3.87459	0.282851	1.32691	0.182466	0.121104	1	0.944588
chr3.148742201.A.C	rs5186	C	Severity	CAV	C	AGTR1	185	Cancer of prostate	neoplasms	604	35424	3	3.14237e-07	22.9244	2.59486	0.127381	1.13585	0.0821749	0.121112	1	0.944588
chr5.96909661.C.T	rs150892504	T	Severity	CAV	T	ERAP2	563	NA	NA	4658	31863	3	0.155243	35.7718	3.1139	0.289948	1.33636	0.18705	0.121115	1	0.944588
chr1.35908500.C.T	rs2765013	C	Severity	CAV	T	AGO1	695.8	Other specified erythematous conditions	dermatologic	314	31659	3	0.00242106	0	1.4539	-0.146286	0.86391	0.0943722	0.121118	1	0.944588
chr1.173115604.T.G	rs17300100	G	Severity	CAV	G	-	513.3	Hypoventilation	respiratory	108	25224	2	0	0	0.590467	0.482104	1.61948	0.31102	0.121124	1	0.944588
chr3.61768231.T.A	rs672699	A	Severity	CAV	T	PTPRG	601	Inflammatory diseases of prostate	genitourinary	336	35243	3	0	0	1.70338	0.132279	1.14143	0.0853372	0.121124	1	0.944588
chr4.67963885.A.G	rs17088850	G	Possible functional consequences	FCP + IP	G	TMPRSS11A	840	Sprains and strains	injuries & poisonings	113	8635	1	NA	NA	0	-0.302712	0.738812	0.195289	0.121125	1	0.944588
chr10.89010241.T.C	rs982764	T	Severity	CAV-FE	C	FAS	798.1	Chronic fatigue syndrome	symptoms	358	30348	3	0	0	1.70268	0.124814	1.13294	0.0805223	0.12113	1	0.944588
chr11.114726432.A.T	rs1712779	T	Severity	CAV-FE	T	-	275.5	Disorders of calcium/phosphorus metabolism	endocrine/metabolic	312	37262	3	0.0159754	39.9225	3.32903	0.139455	1.14965	0.0899682	0.121131	1	0.944588
chrX.12886851.C.T	rs5743781	T	Severity; Severity for males	CAV-FE	T	TLR7	519.9	Symptoms involving respiratory system and other chest symptoms	respiratory	125	38292	3	0	0	0.000587146	1.5874	4.891	1.02412	0.121138	1	0.944591
chr10.89010241.T.C	rs982764	T	Severity	CAV-FE	C	FAS	782.6	Pallor and flushing	symptoms	208	34474	3	0.0631509	61.8499	5.24246	0.164774	1.17913	0.106305	0.121139	1	0.944591
chr10.130802064.T.G	rs12253652	G	Severity	CAV	G	-	696.41	Psoriasis vulgaris	dermatologic	581	30731	3	0	0	0.542553	0.13197	1.14107	0.0851432	0.121148	1	0.944596
chr17.27263807.T.C	rs60811869	C	Severity	CAV	C	-	792.1	Papanicolaou smear of cervix or vagina with atypical squamous cells	genitourinary	365	34903	3	0.395941	69.2877	6.51204	0.318791	1.37546	0.205676	0.12115	1	0.944596
chr1.244873270.T.C	rs12130553	C	Severity	CAV	T	-	735.21	Hammer toe (acquired)	musculoskeletal	273	19421	2	0	0	0.767449	0.15247	1.16471	0.09837	0.12115	1	0.944596
chr17.16948873.A.G	rs34557412	G	Severity	CAV	G	TNFRSF13B	228.1	Hemangioma of skin and subcutaneous tissue	neoplasms	316	28478	2	0	0	0.000617867	0.809201	2.24611	0.522083	0.121154	1	0.944601
chr12.112919388.G.A	rs10774671	A	Severity (A allele); Protective (G allele)	CAV-FE	G	OAS1	427.22	Atrial flutter	circulatory system	266	22305	2	0	0	0.0698664	-0.143098	0.866669	0.092327	0.121164	1	0.944649
chr15.90866675.C.T	rs79742014	T	Protective	IP	T	FURIN	287	Purpura and other hemorrhagic conditions	hematopoietic	870	35887	3	0	0	0.53942	0.247037	1.28023	0.159394	0.121178	1	0.944664
chr1.156125675.T.C	rs581342	C	Severity	CAV	C	LMNA	452.2	Deep vein thrombosis [DVT]	circulatory system	463	24140	2	0	0	0.170302	0.143524	1.15433	0.0926059	0.121181	1	0.944664
chr1.161544752.A.C	rs396991	C	Severity	CAV-FE	C	FCGR3A	426.3	Bundle branch block	circulatory system	276	27791	3	0	0	1.51302	-0.145777	0.86435	0.0940601	0.121182	1	0.944664
chr11.88824823.A.G	rs10831496	G	Severity	CAV-FE	A	GRM5	382	Otalgia	sense organs	271	23437	2	0	0	0.0887023	-0.151756	0.859198	0.0979186	0.121186	1	0.944664
chr12.132489230.GC.G	rs56106917	G	Severity	CAV	G	FBRSL1	735.2	Acquired toe deformities	musculoskeletal	472	35953	3	0	0	0.168988	-0.112772	0.893354	0.072765	0.121187	1	0.944664
chr12.52726315.TC.T	rs5798227	T	Risk factor	CAV	TC	-	555	Inflammatory bowel disease and other gastroenteritis and colitis	digestive	934	28372	3	0	0	0.86017	0.123989	1.132	0.0800035	0.121189	1	0.944664
chr9.131672331.T.G	rs12551879	G	Severity	CAV	G	RAPGEF1	743.9	Osteopenia or other disorder of bone and cartilage	musculoskeletal	223	34708	3	0	0	0.124205	0.250186	1.28426	0.161432	0.12119	1	0.944664
chr12.47844974.A.G	rs731236	AG and AA genotype	Severity	CAV	G	VDR	1009	NA	NA	125	38591	3	0	0	0.58898	-0.221807	0.80107	0.143121	0.121194	1	0.94467
chr2.195499753.A.C	rs73060484	C	Severity	CAV	C	-	360	Disorders of the globe	sense organs	116	33804	3	0	0	0.896536	-0.40491	0.667037	0.261276	0.121204	1	0.944716
chr11.126292948.C.T	rs8177374	T	Protective	CAV	T	TIRAP	706	Diseases of sebaceous glands	dermatologic	2403	33158	3	0	0	0.867824	-0.0912602	0.91278	0.0588916	0.12123	1	0.944883
chr5.131995059.C.T	rs56162149	T	Severity	CAV-FE	C	ACSL6	295.1	Schizophrenia	mental disorders	194	5547	1	NA	NA	0	0.185777	1.20415	0.119886	0.121234	1	0.944883
chr2.162267541.C.T	rs1990760	T	Risk factor; Severity	CAV	T	IFIH1	695	Erythematous conditions	dermatologic	1120	21261	2	0.0268435	78.7675	4.70976	0.0792194	1.08244	0.0511224	0.121237	1	0.944883
chr8.16932640.T.C	rs118072448	T	Severity	CAV	C	-	532	Dysphagia	digestive	1110	28000	3	5.03573e-06	37.6026	3.20526	0.169186	1.18434	0.109182	0.121241	1	0.944883
chr8.124324323.T.C	rs72711165	C	Severity	CAV-FE	C	TMEM65	394.2	Mitral valve disease	circulatory system	364	34854	3	0	0	0.916609	0.360005	1.43334	0.232328	0.121249	1	0.944883
chr1.244873270.T.C	rs12130553	C	Severity	CAV	C	-	389	Hearing loss	sense organs	470	9960	1	NA	NA	0	-0.108645	0.897048	0.0701152	0.121255	1	0.944883
chr12.6845711.C.T	rs5443	T	protective	CAV	T	CDCA3	426.91	Cardiac pacemaker in situ	circulatory system	386	22575	2	0	0	0.763585	-0.125023	0.882476	0.0806851	0.121257	1	0.944883
chr6.52200448.A.G	rs13192246	G	Severity	CAV	A	-	209	Neuroendocrine tumors	neoplasms	163	29242	2	0	0	0.0135698	-0.200295	0.818489	0.129264	0.12126	1	0.944883
chr14.55263686.C.T	rs10140801	T	Severity	CAV-FE	T	FBXO34-AS1	271	Disorders of carbohydrate transport and metabolism	endocrine/metabolic	2850	25535	2	0.00272627	54.7496	2.20992	-0.0462912	0.954764	0.029875	0.121262	1	0.944883
chr2.36677870.C.A	rs6714112	C	Severity	CAV	A	-	317.1	Alcoholism	mental disorders	730	31765	3	0.000628275	22.7458	2.58885	0.117281	1.12444	0.0756897	0.121263	1	0.944883
chr11.611919.C.G	rs702966	C	Severity in African-Americans	CAV	G	PHRF1	418.1	Precordial pain	circulatory system	316	22659	2	0	0	0.293372	0.132379	1.14154	0.085434	0.121265	1	0.944883
chr1.155197995.A.G	rs41264915	A	Severity	CAV-FE	G	THBS3	591	Urinary tract infection	genitourinary	2279	31905	3	0.00111307	20.6775	2.52135	-0.0707175	0.931725	0.0456396	0.121267	1	0.944883
chr12.47903511.T.C	rs11574018	C	Severity	CAV	C	VDR	288.1	Decreased white blood cell count	hematopoietic	528	34586	3	0	0	0.00239046	1.65264	5.22073	1.06659	0.121271	1	0.944883
chr12.47902438.G.T	rs11574024	T	Severity	CAV	T	VDR	687	Symptoms affecting skin	dermatologic	503	29177	3	0.0482788	25.1285	2.67124	0.22616	1.25378	0.145963	0.121278	1	0.944896
chr9.30504351.C.T	rs17775810	TT genotype	Protective	CAV	T	LINC01242	260	Protein-calorie malnutrition	endocrine/metabolic	652	24941	3	0	0	0.809126	0.124375	1.13244	0.0802726	0.121284	1	0.944896
chr15.60902209.A.G	rs4774377	G	Risk factor	CAV-FE	G	RORA	555.1	Regional enteritis	digestive	547	27661	3	0	0	1.39481	0.098762	1.1038	0.0637422	0.121287	1	0.944896
chr11.126292948.C.T	rs8177374	T	Protective	CAV	T	TIRAP	626.14	Irregular menstrual bleeding	genitourinary	301	31409	3	0	0	0.0365306	-0.267118	0.765583	0.172404	0.121293	1	0.944896
chr22.49281538.G.A	rs62220604	G	Severity	CAV	A	-	614.52	Vaginitis and vulvovaginitis	genitourinary	733	35029	3	0	0	0.993939	-0.128629	0.8793	0.0830211	0.121296	1	0.944896
chr2.60480453.A.G	rs1123573	A	Severity	CAV-FE	G	BCL11A	509.1	Respiratory failure	respiratory	213	36823	3	1.65287e-07	0	1.9067	0.156519	1.16943	0.101022	0.121296	1	0.944896
chr22.19963748.G.A	rs4680	A	Risk factor	FCP	A	COMT	379.2	Disorders of vitreous body	sense organs	942	33669	3	0	0	0.249265	0.0754318	1.07835	0.048686	0.121297	1	0.944896
chr9.30504351.C.T	rs17775810	TT genotype	Protective	CAV	T	LINC01242	577.2	Chronic pancreatitis	digestive	112	38250	3	0.0608681	25.4514	2.68281	0.298614	1.34799	0.192739	0.121306	1	0.944941
chr1.230710048.A.G	rs699	G	Severity	CAV	A	AGT	727	Other disorders of synovium, tendon, and bursa	musculoskeletal	1088	18406	2	0	0	0.44087	0.0801183	1.08342	0.0517126	0.12131	1	0.944944
chr5.86011821.T.G	rs4424029	G	Severity	CAV	G	-	411.3	Angina pectoris	circulatory system	1072	32883	3	0.00617186	40.4789	3.36015	0.0743264	1.07716	0.0479754	0.121319	1	0.94496
chr6.32623820.T.C	rs9271609	T	Severity	CAV	C	HLA-DQA1	363.3	Chorioretinal scars	sense organs	125	34083	3	6.41567e-06	0	1.5692	-0.243632	0.783776	0.157259	0.121325	1	0.94496
chr2.162267541.C.T	rs1990760	T	Risk factor; Severity	CAV	T	IFIH1	681.5	Cellulitis and abscess of leg, except foot	dermatologic	477	21545	2	0	0	0.576182	-0.12089	0.886131	0.0780332	0.121331	1	0.94496
chrX.15581269.T.C	rs138390800	C	May destabilize ACE2 protein structure	FCP + IP	C	ACE2	362	Other retinal disorders	sense organs	1460	33693	3	0.382223	10.6956	2.23953	0.596832	1.81636	0.385252	0.121334	1	0.94496
chr4.25613313.G.A	-	HLA-A*02:02	Protective	IP	A	HLA-A	574	Cholelithiasis and cholecystitis	digestive	948	37267	3	0	0	1.14938	-0.100743	0.904165	0.0650293	0.121334	1	0.94496
chr1.156125675.T.C	rs581342	C	Severity	CAV	T	LMNA	454	Varicose veins	circulatory system	265	7622	1	NA	NA	0	-0.147285	0.863048	0.0950741	0.121342	1	0.94496
chrX.15566297.A.G	rs4646179	G	Severity	CAV	G	ACE2	627.2	Symptomatic menopause	genitourinary	638	31375	3	0	0	1.12011	0.24697	1.28014	0.159422	0.121343	1	0.94496
chr2.127137039.A.G	rs744373	G	Severity	CAV	G	-	550.4	Umbilical hernia	digestive	401	36427	3	0	0	1.58243	0.113362	1.12004	0.0731761	0.121343	1	0.94496
chr1.155175305.G.A	rs7528026	A	Severity	CAV	A	TRIM46	277.7	Dysmetabolic syndrome X	endocrine/metabolic	225	36713	3	0	0	0.00116484	-1.10508	0.331184	0.713348	0.121346	1	0.94496
chr9.87726001.C.A	rs41307457	C;A	Possible functional consequences	FCP + IP	A	CTSL	174.1	Breast cancer [female]	neoplasms	1174	35558	3	0	0	0.299491	0.119267	1.12667	0.0769896	0.12135	1	0.94496
chr15.90879313.T.C	rs8039305	C	Risk factor	CAV-FE	C	FURIN	386	Vertiginous syndromes and other disorders of vestibular system	sense organs	383	24059	2	0.00977637	42.2348	1.73115	0.119455	1.12688	0.0771115	0.121353	1	0.94496
chr6.31575254.G.A	rs1800629	A	Risk factor*Conflicting; Severity*Conflicting; Protective*Conflicting	CAV-FE	A	TNF	714.1	Rheumatoid arthritis	musculoskeletal	792	36199	3	0	0	0.169035	-0.141476	0.868076	0.0913269	0.121355	1	0.94496
chr13.41746691.T.A	rs10507497	A	Severity	CAV-FE	A	VWA8	363.3	Chorioretinal scars	sense organs	125	33947	3	0	0	1.02804	-0.25812	0.772503	0.166628	0.121362	1	0.94496
chr4.143996657.T.C	rs6840234	C	Protective	FCP + IP	T	GYPB	480.1	Bacterial pneumonia	respiratory	161	26484	3	0	0	1.02346	-0.186596	0.829779	0.120456	0.121363	1	0.94496
chr10.52771466.C.T	rs1800451	T	Potential functional effect on protein	FCP + IP	T	MBL2	327.7	Sleep related movement disorders	neurological	300	30443	3	0	0	1.58652	0.239743	1.27092	0.154765	0.121365	1	0.94496
chrX.15600835.T.C	rs4646116	C	Risk factor	FCP + IP	C	ACE2	695	Erythematous conditions	dermatologic	1457	32368	3	1.7266	78.9667	9.50871	0.549622	1.7326	0.354814	0.121372	1	0.94496
chr6.32623820.T.C	rs9271609	T	Severity	CAV	C	HLA-DQA1	411	Ischemic Heart Disease	circulatory system	4484	33171	3	0	0	1.19049	-0.0436412	0.957297	0.0281731	0.121373	1	0.94496
chr10.89010241.T.C	rs982764	T	Severity	CAV-FE	C	FAS	244.4	Hypothyroidism NOS	endocrine/metabolic	3124	31029	3	0	0	1.13237	-0.0465243	0.954541	0.0300348	0.121378	1	0.94496
chr10.8988345.A.T	rs71481792	A	Severity	CAV	T	-	227.1	Benign neoplasm of adrenal gland	neoplasms	105	37562	3	0.0308022	31.0699	2.90149	0.246142	1.27908	0.158902	0.121379	1	0.94496
chr9.131672331.T.G	rs12551879	G	Severity	CAV	G	RAPGEF1	136	Other infectious and parasitic diseases	infectious diseases	502	37172	3	0.0353616	35.6563	3.10831	-0.197326	0.820923	0.127391	0.121387	1	0.94496
chr13.33129529.C.G	rs34425674	G	Risk factor	CAV	G	STARD13	440.22	Atherosclerosis of native arteries of the extremities with intermittent claudication	circulatory system	233	33301	3	0.264683	37.1921	3.18431	0.575815	1.77858	0.371739	0.121388	1	0.94496
chr13.23084699.A.G	rs1984162	G	Severity	CAV	G	-	530.11	GERD	digestive	7155	28334	3	0	0	0.0663859	-0.0368897	0.963782	0.0238156	0.121389	1	0.94496
chr11.26675470.T.G	rs10835056	G	Severity	CAV	T	SLC5A12	386	Vertiginous syndromes and other disorders of vestibular system	sense organs	511	32682	3	0.00235246	3.50289	2.0726	-0.1043	0.900955	0.0673399	0.121416	1	0.944971
chr5.159315942.T.G	rs3212227	T	Severity	FCP	G	IL12B	189.11	Malignant neoplasm of kidney, except pelvis	neoplasms	152	38852	3	0.00624029	16.2234	2.3873	0.194631	1.21486	0.125661	0.121416	1	0.944971
chr1.12192898.T.G	rs1061622	T	Severity	CAV-FE	G	TNFRSF1B	610	Benign mammary dysplasias	genitourinary	555	33411	3	0	0	0.975807	0.119934	1.12742	0.0774337	0.121416	1	0.944971
chr9.78543197.A.G	rs7027911	A	Severity	CAV	A	-	480	Pneumonia	respiratory	344	12048	1	NA	NA	0	-0.12357	0.88376	0.0797822	0.121419	1	0.944971
chrX.15581269.T.C	rs138390800	C	May destabilize ACE2 protein structure	FCP + IP	C	ACE2	255	Disorders of adrenal glands	endocrine/metabolic	478	35147	3	0	0	0.13691	0.921448	2.51293	0.594926	0.121419	1	0.944971
chr12.132489230.GC.G	rs56106917	G	Severity	CAV	G	FBRSL1	588.2	Secondary hyperparathyroidism (of renal origin)	genitourinary	464	32015	3	0	0	1.59633	0.112874	1.11949	0.0728761	0.12142	1	0.944971
chr21.41465040.G.A	rs17001042	A	Possible functional consequences	FCP + IP	A	TMPRSS2	008	Intestinal infection	infectious diseases	732	37487	3	0	0	0.119254	0.19629	1.21688	0.126735	0.121424	1	0.944971
chr4.24511798.A.G	rs73246461	G	Severity	CAV	G	-	279	Disorders involving the immune mechanism	endocrine/metabolic	275	35325	3	0	0	0.267006	0.17123	1.18676	0.110555	0.121425	1	0.944971
chr4.5820150.T.C	rs3774881	T	Severity	CAV	C	CRMP1	760	Back pain	symptoms	4294	20065	2	0.000601065	16.0471	1.19114	-0.0454397	0.955577	0.0293385	0.121427	1	0.944971
chr18.69541156.T.C	rs12958013	T	Severity	CAV	C	DOK6	426.3	Bundle branch block	circulatory system	284	28684	3	0.10359	31.9849	2.94052	0.234714	1.26455	0.151545	0.121427	1	0.944971
chrX.15599938.A.G	rs2106809	G	Severity	CAV	G	ACE2	573.3	Hepatomegaly	digestive	257	32888	3	0	0	1.10528	0.183259	1.20113	0.118324	0.12143	1	0.944971
chr1.244873270.T.C	rs12130553	C	Severity	CAV	T	-	585.1	Acute renal failure	genitourinary	1045	16699	2	0	0	0.290964	0.0838987	1.08752	0.0541705	0.121432	1	0.944971
chr5.159315942.T.G	rs3212227	T	Severity	FCP	G	IL12B	507	Pleurisy; pleural effusion	respiratory	293	36721	3	0	0	1.45987	-0.150969	0.859875	0.0974794	0.121448	1	0.944978
chr2.195499753.A.C	rs73060484	C	Severity	CAV	C	-	401	Hypertension	circulatory system	15461	21812	3	0	0	0.115864	0.0452938	1.04634	0.0292459	0.121448	1	0.944978
chr8.73355963.T.C	rs2010843	C	Severity	CAV	C	RDH10-AS1	350.1	Abnormal involuntary movements	neurological	657	21268	2	0	0	0.162218	-0.110037	0.895801	0.0710505	0.121451	1	0.944978
chr4.166008836.A.T	rs17047200	TT genotype	Severity (TT genotype)*Conflicting; Risk factor (AA genotype)*Conflicting	CAV	T	TLL1	427.7	Tachycardia NOS	circulatory system	629	28866	3	0	0	0.606744	-0.11709	0.889505	0.0756048	0.121452	1	0.944978
chr2.195994321.C.T	rs191631470	T	Severity	CAV	T	DNAH7	218	Benign neoplasm of uterus	neoplasms	840	36450	3	0	0	0.86337	0.613333	1.84658	0.396031	0.121454	1	0.944978
chr2.195994321.C.T	rs191631470	T	Severity	CAV	T	DNAH7	218.1	Uterine leiomyoma	neoplasms	840	36450	3	0	0	0.86337	0.613333	1.84658	0.396031	0.121454	1	0.944978
chrX.15564175.T.C	rs41303171	C	Severity; Risk factor	CAV	C	ACE2	317.11	Alcoholic liver damage	mental disorders	258	32064	3	0.0426409	0	1.07908	0.805563	2.23796	0.520178	0.121471	1	0.945022
chr21.41660268.A.T	rs2252109	A	Severity	CAV	T	-	369.5	Conjunctivitis, infectious	sense organs	162	10867	1	NA	NA	0	-0.175554	0.838992	0.113361	0.121471	1	0.945022
chr5.1211624.A.G	rs76067074	G	Severity	CAV-FE	G	SLC6A19	117	Mycoses	infectious diseases	120	30736	3	0.1208	9.62057	2.21289	0.45513	1.57638	0.2939	0.121481	1	0.945022
chr15.90876959.G.A	rs201551785	A	Potential functional effect on protein	FCP + IP	A	FURIN	696.41	Psoriasis vulgaris	dermatologic	598	31511	3	0	0	0.00209222	1.65545	5.23542	1.069	0.121481	1	0.945022
chr5.1211624.A.G	rs76067074	G	Severity	CAV-FE	G	SLC6A19	255	Disorders of adrenal glands	endocrine/metabolic	470	34453	3	0	0	0.799924	-0.297644	0.742565	0.192205	0.121484	1	0.945022
chr6.31575254.G.A	rs1800629	A	Risk factor*Conflicting; Severity*Conflicting; Protective*Conflicting	CAV-FE	A	TNF	276.12	Hyposmolality and/or hyponatremia	endocrine/metabolic	356	34273	3	0	0	0.527865	0.195639	1.21609	0.126335	0.121485	1	0.945022
chr15.34253720.A.G	rs2705343	G	Severity	CAV-FE	G	SLC12A6	394	Rheumatic disease of the heart valves	circulatory system	506	34134	3	0	0	1.42519	0.128832	1.1375	0.0831944	0.121485	1	0.945022
chr6.12216733.A.G	rs10755709	A	Severity	CAV	G	-	562	Diverticulosis and diverticulitis	digestive	762	27112	3	0	0	0.278366	0.0871722	1.09108	0.0562925	0.121488	1	0.945022
chrX.15564667.C.T	rs2074192	T	Severity (T allele); Severity for males > 50 y.o (T allele); Protective (C allele); Protective (CT genotype)	CAV	T	ACE2	496.1	Emphysema	respiratory	690	29405	3	5.91757e-06	0	1.86502	-0.104562	0.900719	0.0675232	0.121495	1	0.945053
chr9.132278286.T.C	rs11243705	C	Severity	CAV	C	SETX	615	Endometriosis	genitourinary	151	35882	3	0.00612957	0	1.81399	0.240534	1.27193	0.155339	0.121515	1	0.945141
chr3.157438240.A.G	rs1840680	AG genotype)	Protective	CAV	A	PTX3	379.2	Disorders of vitreous body	sense organs	939	33615	3	0	0	1.06441	0.0765384	1.07954	0.0494301	0.121522	1	0.945141
chr5.32750877.T.C	rs1173773	C	Protective	CAV	C	NPR3	588.2	Secondary hyperparathyroidism (of renal origin)	genitourinary	290	24754	2	0	0	0.0333428	0.135068	1.14461	0.0872296	0.121522	1	0.945141
chr10.104263031.C.A	rs4925	A	Protective for neurological complications of long COVID	CAV	A	GSTO1	306.9	Tension headache	mental disorders	217	24354	3	0	0	0.443637	-0.20502	0.814631	0.132408	0.121526	1	0.945141
chr9.87724615.A.G	rs3128509	A;G	Possible functional consequences	FCP + IP	A	CTSL	535.1	Acute gastritis	digestive	150	22687	2	0	0	0.240439	-0.200584	0.818253	0.129544	0.121529	1	0.945141
chr8.38996464.C.A	rs7840270	C	Severity	CAV-FE	A	ADAM9	571	Chronic liver disease and cirrhosis	digestive	2632	32044	3	0	0	1.13573	-0.0484358	0.952719	0.0312821	0.121538	1	0.945141
chr18.69541156.T.C	rs12958013	T	Severity	CAV	C	DOK6	261.4	Vitamin D deficiency	endocrine/metabolic	8450	24409	3	0	0	0.31844	-0.0534567	0.947947	0.034526	0.121549	1	0.945141
chr1.196673103.G.A	rs800292	A	Severity	CAV	G	CFH	550.1	Inguinal hernia	digestive	145	8860	1	NA	NA	0	-0.232596	0.792473	0.150228	0.121552	1	0.945141
chr5.131995059.C.T	rs56162149	T	Severity	CAV-FE	C	ACSL6	512	Other symptoms of respiratory system	respiratory	2568	4902	1	NA	NA	0	-0.0659671	0.936162	0.0426074	0.121561	1	0.945141
chr21.41470664.C.T	rs61735794	T	Risk factor	CAV	T	TMPRSS2	197	Chemotherapy	neoplasms	1448	35215	3	0	0	0.23808	-0.272236	0.761674	0.175835	0.121563	1	0.945141
chr7.22548762.C.T	rs13227460	T	Severity	CAV	T	STEAP1B	714	Rheumatoid arthritis and other inflammatory polyarthropathies	musculoskeletal	935	35329	3	6.4422e-06	0	1.95055	0.100158	1.10535	0.0646919	0.121565	1	0.945141
chr2.216660263.A.C	rs2270360	A	Severity	CAV	C	IGFBP2	079	Viral infection	infectious diseases	775	25514	3	0.0209016	52.2817	4.19126	-0.109297	0.896464	0.0705951	0.121567	1	0.945141
chr1.109740350.G.T	rs1332018	T	Risk factor; Severity	CAV	G	GSTM3	158	Neoplasm of unspecified nature of digestive system	neoplasms	141	36771	3	0.148505	65.8279	5.85273	-0.206446	0.81347	0.133344	0.121568	1	0.945141
chr12.8058591.T.C	rs7842	C	Risk factor; Severity	CAV	C	C3AR1	270.3	Disorders of plasma protein metabolism	endocrine/metabolic	355	36531	3	0	0	1.35981	-0.128904	0.879058	0.0832602	0.121572	1	0.945141
chr5.157106730.T.C	rs35960726	C	Severity	CAV	C	HAVCR2	686	Other local infections of skin and subcutaneous tissue	dermatologic	302	33813	3	0	0	0.421411	1.14067	3.12887	0.736772	0.121574	1	0.945141
chr11.88436431.C.T	rs72953026	T	Severity	CAV-FE	T	-	481	Influenza	respiratory	158	33853	3	0	0	0.000517046	0.249356	1.2832	0.161063	0.121577	1	0.945141
chr5.157106730.T.C	rs35960726	C	Severity	CAV	C	HAVCR2	008.5	Bacterial enteritis	infectious diseases	607	37505	3	0	0	0.96483	0.939833	2.55955	0.607064	0.121584	1	0.945141
chr10.36988942.A.G	rs2091431	G	Severity	CAV	A	-	458.1	Orthostatic hypotension	circulatory system	156	35810	3	0.00413117	6.94066	2.14917	-0.206598	0.813346	0.133448	0.121584	1	0.945141
chr2.113129630.T.C	rs419598	C	Risk factor	CAV	C	IL1RN	401.22	Hypertensive chronic kidney disease	circulatory system	161	21822	3	0	0	1.44362	-0.253712	0.775915	0.163891	0.121608	1	0.945141
chr9.3320390.C.A	rs72699049	A	Severity	CAV	A	RFX3	626.14	Irregular menstrual bleeding	genitourinary	300	31281	3	0	0	0.0919252	-0.430642	0.650091	0.278184	0.121611	1	0.945141
chr18.69541156.T.C	rs12958013	T	Severity	CAV	C	DOK6	197	Chemotherapy	neoplasms	1408	34138	3	0.0061748	20.3187	2.51	-0.117674	0.888986	0.0760146	0.121611	1	0.945141
chr12.47902438.G.T	rs11574024	T	Severity	CAV	T	VDR	703.1	Ingrowing nail	dermatologic	249	34488	3	0.16308	38.8425	3.27024	-0.462213	0.629888	0.298582	0.121616	1	0.945141
chr1.154454494.A.C	rs2228145	A	Risk factor	CAV	C	IL6R	275.3	Disorders of magnesium metabolism	endocrine/metabolic	150	37199	3	0	0	0.557803	0.203602	1.22581	0.131526	0.121622	1	0.945141
chr8.38963809.A.G	rs10808999	G	Severity	CAV	A	PLEKHA2	250.41	Impaired fasting glucose	endocrine/metabolic	167	5987	1	NA	NA	0	-0.608282	0.544285	0.392954	0.121629	1	0.945141
chr21.41426103.C.A	rs17000900	A	Severity	CAV-FE	A	MX1	285	Other anemias	hematopoietic	4967	29087	3	0	0	1.18161	-0.0500392	0.951192	0.0323261	0.121635	1	0.945141
chrX.15602217.T.C	rs190509934	C	Protective	CAV	C	ACE2	313.1	Attention deficit hyperactivity disorder	mental disorders	221	38356	3	0	0	0.376276	1.10428	3.01705	0.71339	0.121639	1	0.945141
chr7.117559590.ATCT.A	rs113993960	A	Severity	CAV	A	CFTR	070.9	Hepatitis NOS	infectious diseases	117	27879	3	0.680878	0	1.61855	1.14814	3.15232	0.741726	0.12164	1	0.945141
chr12.6845711.C.T	rs5443	T	protective	CAV	T	CDCA3	394.7	Disease of tricuspid valve	circulatory system	124	26350	2	0	0	0.631109	-0.215853	0.805854	0.139447	0.121642	1	0.945141
chr4.67964168.T.A	rs720009	A	Possible functional consequences	FCP + IP	A	TMPRSS11A	703.1	Ingrowing nail	dermatologic	245	34353	3	0	0	0.00700408	0.261167	1.29844	0.168721	0.121643	1	0.945141
chr20.50152518.G.A	rs6020298	A	Severity	CAV	G	PEDS1-UBE2V1	613.5	Mastodynia	genitourinary	118	8777	1	NA	NA	0	-0.279118	0.756451	0.180319	0.121643	1	0.945141
chr11.784340.C.G	rs7104929	G	Severity	CAV-FE	G	-	526	Diseases of the jaws	digestive	133	36464	3	0	0	0.604344	0.208109	1.23135	0.134446	0.121647	1	0.945141
chrX.12885540.A.T	rs179008	T	Severity; Risk factor	CAV	T	TLR7	395.1	Nonrheumatic mitral valve disorders	circulatory system	833	33819	3	2.82954e-06	26.3175	2.71435	-0.120203	0.88674	0.077657	0.121652	1	0.945141
chrX.15586459.TAAATC.T	rs755766792	T	Severity	CAV	T	ACE2	705.8	Hyperhidrosis	dermatologic	227	33154	3	0	0	0.00117191	1.60006	4.95335	1.03373	0.121657	1	0.945141
chrX.15564175.T.C	rs41303171	C	Severity; Risk factor	CAV	C	ACE2	687.4	Disturbance of skin sensation	dermatologic	1540	29286	3	0.0264072	11.768	2.26675	0.34935	1.41815	0.225703	0.121662	1	0.945141
chr12.52726315.TC.T	rs5798227	T	Risk factor	CAV	TC	-	362.29	Macular degeneration (senile) of retina NOS	sense organs	230	33657	3	0.0690338	49.748	3.97994	0.233256	1.2627	0.150698	0.121662	1	0.945141
chr9.4329170.T.C	rs3895472	C	Severity	CAV	T	GLIS3	305.2	Eating disorder	mental disorders	101	23691	3	0	0	1.36725	0.314877	1.37009	0.203432	0.121665	1	0.945141
chr1.161544752.A.C	rs396991	C	Severity	CAV-FE	C	FCGR3A	287.3	Thrombocytopenia	hematopoietic	765	33866	3	0	0	0.00540292	0.0854119	1.08917	0.0551821	0.121666	1	0.945141
chr17.27660155.T.C	rs117217714	C	Severity	CAV	C	NOS2P1	053.1	Herpes zoster with nervous system complications	infectious diseases	185	27967	3	0	0	0.00110049	1.16061	3.19188	0.749836	0.121666	1	0.945141
chr6.6924962.A.C	rs6933436	C	Severity	CAV	C	-	614.52	Vaginitis and vulvovaginitis	genitourinary	733	35365	3	0	0	0.419658	0.0926885	1.09712	0.0598836	0.121667	1	0.945141
chr5.180810828.C.T	rs113791144	T	Severity	CAV	T	-	394	Rheumatic disease of the heart valves	circulatory system	514	34844	3	0	0	1.46645	0.177501	1.19423	0.11468	0.12167	1	0.945141
chr7.22548762.C.T	rs13227460	T	Severity	CAV	T	STEAP1B	550.4	Umbilical hernia	digestive	392	35586	3	0	0	0.15257	-0.165295	0.847643	0.106794	0.12167	1	0.945141
chr11.611919.C.G	rs702966	C	Severity in African-Americans	CAV	C	PHRF1	612	Breast conditions, congenital or relating to hormones	genitourinary	101	7956	1	NA	NA	0	0.221885	1.24843	0.143355	0.121671	1	0.945141
chr5.1211624.A.G	rs76067074	G	Severity	CAV-FE	G	SLC6A19	654	Other and unspecified complications of birth; puerperium affecting management of mother	pregnancy complications	469	37736	3	0	0	1.18752	-0.305856	0.736493	0.197611	0.121679	1	0.945141
chr15.34253720.A.G	rs2705343	G	Severity	CAV-FE	G	SLC12A6	613.7	Other signs and symptoms in breast	genitourinary	111	23996	2	0	0	0.0852021	0.266255	1.30507	0.172031	0.121691	1	0.945141
chr11.784340.C.G	rs7104929	G	Severity	CAV-FE	G	-	733	Other disorders of bone and cartilage	musculoskeletal	2166	31839	3	0	0	1.02825	0.05647	1.05809	0.0364864	0.121695	1	0.945141
chr6.45737076.T.A	rs16873740	A	Severity	CAV	A	-	626.14	Irregular menstrual bleeding	genitourinary	299	31282	3	0	0	0.119466	0.16402	1.17824	0.10598	0.121705	1	0.945141
chr6.31572536.A.G	rs909253	G	Risk factor	CAV	G	TNF	071.1	HIV infection, symptomatic	infectious diseases	555	10624	1	NA	NA	0	-0.118865	0.887928	0.0768032	0.121705	1	0.945141
chr9.131672331.T.G	rs12551879	G	Severity	CAV	G	RAPGEF1	464	Acute sinusitis	respiratory	527	28346	3	0	0	1.02472	0.166681	1.18138	0.107699	0.121706	1	0.945141
chr3.149000300.G.T	rs76488148	T	Severity	CAV	T	GYG1	512.7	Shortness of breath	respiratory	6770	22850	3	0.00226254	36.9649	3.17283	-0.0570294	0.944566	0.0368493	0.121709	1	0.945141
chr3.1052111.C.G	rs1504061	G	Severity	CAV	G	-	782.3	Edema	symptoms	2154	34456	3	0	0	0.4085	0.0964824	1.10129	0.0623428	0.121716	1	0.945141
chr18.6461231.C.G	rs11659676	G	Severity	CAV-FE	G	RPL6P27	252	Disorders of parathyroid gland	endocrine/metabolic	442	25768	2	0	0	0.000476925	0.106231	1.11208	0.068643	0.121721	1	0.945141
chr10.76490426.T.C	rs114026383	C	Risk factor for European population	CAV	C	LRMDA	173	Neoplasm of uncertain behavior of skin	neoplasms	415	37258	3	0.558871	0	1.90019	0.669399	1.95306	0.432547	0.121725	1	0.945141
chr6.32623820.T.C	rs9271609	T	Severity	CAV	C	HLA-DQA1	362.23	Cystoid macular degeneration of retina	sense organs	112	33686	3	0.037411	23.2003	2.60418	0.236646	1.26699	0.152915	0.121726	1	0.945141
chr19.39248147.C.T	rs12979860	C	Severity (C allele)*Conflicting; Risk factor (T allele)*Conflicting	CAV	T	IFNL4	585.4	Chronic kidney disease, Stage I or II	genitourinary	412	24872	2	0	0	0.00125971	-0.113557	0.892654	0.0733785	0.121732	1	0.945141
chr1.161544752.A.C	rs396991	C	Severity	CAV-FE	C	FCGR3A	367.9	Blindness and low vision	sense organs	295	32537	3	0	0	0.151529	0.135948	1.14562	0.0878486	0.121736	1	0.945141
chr6.158608455.C.T	rs117665206	T	Severity	CAV	T	TMEM181	737	Curvature of spine	musculoskeletal	307	36058	3	0	0	1.29021	0.686256	1.98626	0.443454	0.121736	1	0.945141
chr1.35908500.C.T	rs2765013	C	Severity	CAV	T	AGO1	241.2	Nontoxic multinodular goiter	endocrine/metabolic	810	30551	3	0	0	0.603498	-0.0938876	0.910385	0.06067	0.12174	1	0.945141
chr16.78590128.A.G	rs72803978	A	Severity	CAV	G	WWOX	587	Kidney replaced by transpant	genitourinary	406	31959	3	0.0120291	0	1.49805	-0.421751	0.655898	0.272537	0.121743	1	0.945141
chr4.153687301.A.G	rs1898830	G	Severity; Risk factor	CAV	G	TLR2	279.1	Immunity deficiency	endocrine/metabolic	232	36146	3	0	0	0.086694	0.159016	1.17236	0.102758	0.121745	1	0.945141
chr20.50172836.A.G	rs6122883	G	Severity	CAV-FE	G	LINC01273	261	Vitamin deficiency	endocrine/metabolic	9314	24908	3	0	0	1.25721	0.0313576	1.03185	0.0202638	0.121749	1	0.945141
chr22.41925447.G.A	rs61756766	A	Severity	CAV	A	TNFRSF13C	465.2	Acute pharyngitis	respiratory	1265	28431	3	0	0	0.193866	0.289304	1.3355	0.186954	0.121752	1	0.945141
chr2.112913801.G.T	rs3811046	T	Risk factor	CAV	G	IL37	279.11	Deficiency of humoral immunity	endocrine/metabolic	105	27661	2	0.0882468	56.6302	2.30575	0.234865	1.26474	0.151781	0.121768	1	0.945141
chr7.128954129.T.C	rs10488631	TCTA haplotype	Severity in European-Americans	CAV	C	IRF5	300.4	Dysthymic disorder	mental disorders	169	5869	1	NA	NA	0	0.480128	1.61628	0.310283	0.12177	1	0.945141
chr1.27373964.C.T	rs141300199	T	Severity	CAV	T	FCN3	262	Mineral deficiency NEC	endocrine/metabolic	511	25255	3	0	0	0.00361326	1.63449	5.12687	1.05629	0.12177	1	0.945141
chr21.33252612.A.G	rs2236757	A	Severity	CAV-FE	A	IFNAR2	381.1	Otitis media	sense organs	245	34721	3	0	0	0.731836	0.151694	1.1638	0.0980324	0.12177	1	0.945141
chr6.31575324.G.A	rs361525	G	Severity	CAV-FE	A	TNF	285.1	Acute posthemorrhagic anemia	hematopoietic	283	29314	3	0	0	0.193105	0.271975	1.31255	0.175765	0.121772	1	0.945141
chr2.195994321.C.T	rs191631470	T	Severity	CAV	T	DNAH7	601	Inflammatory diseases of prostate	genitourinary	339	35331	3	0	0	0.436183	0.672775	1.95967	0.434784	0.121772	1	0.945141
chr9.132278286.T.C	rs11243705	C	Severity	CAV	C	SETX	578	Gastrointestinal hemorrhage	digestive	1698	33641	3	0	0	0.0928326	0.0787398	1.08192	0.0508867	0.121778	1	0.945141
chr13.22495675.AG.A	rs10714879	A	Severity	CAV	AG	-	365.2	Primary angle-closure glaucoma	sense organs	116	25806	2	0	0	0.0567012	0.224774	1.25204	0.145264	0.121781	1	0.945141
chr1.27373964.C.T	rs141300199	T	Severity	CAV	T	FCN3	276.13	Hyperpotassemia	endocrine/metabolic	1277	34258	3	0.0639398	0	1.13329	0.737001	2.08966	0.476303	0.121782	1	0.945141
chr5.131995059.C.T	rs56162149	T	Severity	CAV-FE	T	ACSL6	295	Schizophrenia and other psychotic disorders	mental disorders	376	18269	2	0	0	0.525361	-0.137355	0.871661	0.0887688	0.121784	1	0.945141
chr11.784340.C.G	rs7104929	G	Severity	CAV-FE	G	-	452.2	Deep vein thrombosis [DVT]	circulatory system	764	31669	3	0	0	0.223167	0.0937426	1.09828	0.0605836	0.121785	1	0.945141
chr1.244873270.T.C	rs12130553	C	Severity	CAV	C	-	696.4	Psoriasis	dermatologic	266	8824	1	NA	NA	0	0.139066	1.1492	0.0898754	0.121785	1	0.945141
chr14.55263686.C.T	rs10140801	T	Severity	CAV-FE	T	FBXO34-AS1	592	Cystitis and urethritis	genitourinary	613	24188	2	0	0	0.16261	-0.0949222	0.909444	0.0613469	0.12179	1	0.945141
chr5.157106730.T.C	rs35960726	C	Severity	CAV	C	HAVCR2	564.1	Irritable Bowel Syndrome	digestive	453	28389	3	3.57771	57.9551	4.75682	0.955076	2.59887	0.617264	0.121798	1	0.945141
chr15.60902209.A.G	rs4774377	G	Risk factor	CAV-FE	G	RORA	218	Benign neoplasm of uterus	neoplasms	819	35635	3	0.0157636	61.3276	5.17164	0.0866024	1.09046	0.0559717	0.121802	1	0.945141
chr15.60902209.A.G	rs4774377	G	Risk factor	CAV-FE	G	RORA	218.1	Uterine leiomyoma	neoplasms	819	35635	3	0.0157636	61.3276	5.17164	0.0866024	1.09046	0.0559717	0.121802	1	0.945141
chr3.146517122.G.A	rs343320	A	Severity	CAV-FE	A	PLSCR1	272.9	Unspecified disorder of lipoid metabolism	endocrine/metabolic	461	22926	3	0	0	0.623651	0.20464	1.22708	0.132264	0.121812	1	0.945141
chr3.27146807.G.A	rs17317135	G	Severity	CAV	A	NEK10	960.2	Allergy/adverse effect of penicillin	injuries & poisonings	198	36250	3	0	0	0.805656	0.401865	1.49461	0.259737	0.121815	1	0.945141
chr11.34482745.G.A	rs61882275	G	Severity	CAV	A	ELF5	359.2	Myopathy	neurological	157	36304	3	0	0	1.28319	0.188335	1.20724	0.121727	0.121816	1	0.945141
chr16.57636629.G.A	rs7499679	A	Severity	CAV	A	ADGRG1	696.4	Psoriasis	dermatologic	658	31022	3	0	0	0.1783	-0.103317	0.901841	0.0667774	0.121817	1	0.945141
chr12.52726315.TC.T	rs5798227	T	Risk factor	CAV	TC	-	428	Congestive heart failure; nonhypertensive	circulatory system	2188	34125	3	0	0	1.30183	-0.0868527	0.916812	0.0561363	0.121821	1	0.945141
chr5.131995059.C.T	rs56162149	T	Severity	CAV-FE	T	ACSL6	1004	NA	NA	112	28986	2	0.119388	70.9758	3.44541	0.240298	1.27163	0.155315	0.121823	1	0.945141
chr22.49281538.G.A	rs62220604	G	Severity	CAV	A	-	306.9	Tension headache	mental disorders	213	23261	3	0	0	1.30697	-0.232167	0.792814	0.15006	0.121826	1	0.945141
chr4.67910402.G.A	rs4860265	G	Possible functional consequences	FCP + IP	G	TMPRSS11A	790	Nonspecific findings on examination of blood	symptoms	152	32001	3	0.0768524	63.2949	5.44883	0.184291	1.20237	0.119116	0.121828	1	0.945141
chr12.106231175.T.A	rs12823094	A	Severity	CAV	A	-	475	Chronic sinusitis	respiratory	1853	24998	3	0	0	0.173518	0.0731394	1.07588	0.0472741	0.121831	1	0.945141
chr10.51197961.C.A	rs7897633	A	Severity in European-Americans	CAV	C	PRKG1	687.2	NA	NA	302	38149	3	0	0	1.13409	-0.144224	0.865694	0.0932248	0.12185	1	0.945141
chr14.94566450.G.A	rs2093266	A	Risk factor for acute kidney injury	CAV	A	SERPINA4	008.5	Bacterial enteritis	infectious diseases	603	37381	3	0.0281972	46.2476	3.72076	-0.124588	0.882861	0.0805333	0.121854	1	0.945141
chr22.22210343.A.T	rs5757427	T	Severity	CAV	A	IGLV10-54	334	Degenerative disease of the spinal cord	neurological	161	22813	3	0	0	1.34702	-0.207897	0.81229	0.134385	0.121857	1	0.945141
chr18.69541156.T.C	rs12958013	T	Severity	CAV	C	DOK6	174.11	Malignant neoplasm of female breast	neoplasms	1035	34761	3	0	0	1.1539	0.123922	1.13193	0.0801033	0.121857	1	0.945141
chr21.41507982.C.A	rs75603675	A	Protective*Conflicting; Risk factor*Conflicting; Severity*Conflicting	CAV	A	TMPRSS2	429.2	Abnormal function study of cardiovascular system	circulatory system	338	32911	3	0	0	0.130242	0.125975	1.13425	0.0814311	0.121861	1	0.945141
chr16.78590128.A.G	rs72803978	A	Severity	CAV	G	WWOX	564.8	NA	NA	172	38645	3	0.106522	34.104	3.03509	0.420742	1.52309	0.271975	0.121866	1	0.945141
chr22.41925447.G.A	rs61756766	A	Severity	CAV	A	TNFRSF13C	426.24	Atrioventricular block, complete	circulatory system	164	29652	3	0	0	0.0109131	0.668558	1.95142	0.432169	0.121867	1	0.945141
chr3.1052111.C.G	rs1504061	G	Severity	CAV	G	-	531.4	Peptic ulcer, site unspecified	digestive	294	38216	3	0	0	1.22482	-0.291085	0.747452	0.188165	0.121872	1	0.945141
chrX.15596127.G.T	rs146598386	T	Severity	CAV	T	ACE2	396	Abnormal heart sounds	circulatory system	970	34852	3	0	0	0.939174	0.484817	1.62388	0.313399	0.121872	1	0.945141
chr11.88824823.A.G	rs10831496	G	Severity	CAV-FE	A	GRM5	304	Adjustment reaction	mental disorders	832	15215	2	0	0	0.0558816	-0.0899721	0.913957	0.0581605	0.121872	1	0.945141
chr9.133257521.T.TC	rs8176719	TC	Severity; Risk factor	CAV-FE	TC	ABO	459	Other disorders of circulatory system	circulatory system	871	36206	3	0	0	0.640565	0.0808438	1.0842	0.0522599	0.121874	1	0.945141
chr2.60480453.A.G	rs1123573	A	Severity	CAV-FE	G	BCL11A	275.5	Disorders of calcium/phosphorus metabolism	endocrine/metabolic	312	37289	3	0	0	0.0368627	0.130944	1.1399	0.0846473	0.121878	1	0.945141
chr21.41509390.C.G	rs12626358	G	Possible functional consequences	FCP + IP	G	TMPRSS2	615	Endometriosis	genitourinary	150	35902	3	0	0	1.23968	0.219488	1.24544	0.141887	0.121882	1	0.945141
chr19.50379362.T.C	rs1405655	C	Severity	CAV-FE	C	NR1H2	345	Epilepsy, recurrent seizures, convulsions	neurological	605	26674	2	0	0	0.765803	-0.0952241	0.909169	0.0615584	0.12189	1	0.945141
chr11.126292948.C.T	rs8177374	T	Protective	CAV	T	TIRAP	285.21	Anemia in chronic kidney disease	hematopoietic	514	29313	3	0	0	0.50094	-0.20413	0.815357	0.131964	0.121898	1	0.945141
chr4.67963489.G.A	rs6552134	G	Possible functional consequences	FCP + IP	G	TMPRSS11A	401.22	Hypertensive chronic kidney disease	circulatory system	100	17599	2	0.0435592	47.8095	1.91606	0.234913	1.2648	0.151865	0.121899	1	0.945141
chr10.130802064.T.G	rs12253652	G	Severity	CAV	G	-	174	Breast cancer	neoplasms	1193	34954	3	0	0	0.957348	0.0932916	1.09778	0.0603109	0.121901	1	0.945141
chr17.45422978.G.C	rs1230082	G	Severity	CAV	G	ARHGAP27	241	Nontoxic nodular goiter	endocrine/metabolic	1515	23064	2	0	0	0.80979	0.0620103	1.06397	0.0400885	0.121903	1	0.945141
chr4.143996657.T.C	rs6840234	C	Protective	FCP + IP	T	GYPB	800	Fracture of lower limb	injuries & poisonings	292	27243	3	0.00267061	0	1.98789	0.131896	1.14099	0.0852686	0.121905	1	0.945141
chr11.611919.C.G	rs702966	C	Severity in African-Americans	CAV	G	PHRF1	577	Diseases of pancreas	digestive	315	29277	2	0	0	0.423049	0.129778	1.13858	0.0838998	0.121906	1	0.945141
chr6.52200448.A.G	rs13192246	G	Severity	CAV	A	-	537	Other disorders of stomach and duodenum	digestive	208	26929	2	0	0	0.229367	0.169968	1.18527	0.109883	0.121909	1	0.945141
chrX.15596127.G.T	rs146598386	T	Severity	CAV	T	ACE2	411	Ischemic Heart Disease	circulatory system	4484	33151	3	0.0062985	18.7157	2.4605	0.279469	1.32243	0.180675	0.121911	1	0.945141
chr14.35401887.C.T	rs696	CC genotype	Severity	CAV	T	NFKBIA	276.13	Hyperpotassemia	endocrine/metabolic	933	26169	2	0	0	0.66027	0.0765884	1.0796	0.0495143	0.121913	1	0.945141
chr15.90879313.T.C	rs8039305	C	Risk factor	CAV-FE	C	FURIN	327.3	Sleep apnea	neurological	1935	22350	2	0	0	0.00367575	0.0540949	1.05558	0.0349727	0.121917	1	0.945141
chr1.155133406.T.G	rs4971066	G	Risk factor	CAV	G	EFNA1	418	Nonspecific chest pain	circulatory system	4950	29017	3	1.06882e-06	5.52271	2.11691	-0.0512827	0.95001	0.0331549	0.121922	1	0.945141
chr1.87162490.C.T	rs10873821	C	Severity	CAV	T	LINC01140	361	Retinal detachments and defects	sense organs	122	26119	2	0	0	0.0416017	-0.235246	0.790376	0.152091	0.121923	1	0.945141
chr14.76832814.C.CT	rs34279101	CT	Severity	CAV	CT	LRRC74A	696.4	Psoriasis	dermatologic	654	31108	3	0	0	0.82419	-0.121587	0.885514	0.0786086	0.121925	1	0.945141
chr12.8608014.A.G	rs11613792	A	Severity	CAV	G	AICDA	185	Cancer of prostate	neoplasms	569	32922	3	0	0	0.950004	-0.131069	0.877157	0.0847396	0.121929	1	0.945141
chr2.162267541.C.T	rs1990760	T	Risk factor; Severity	CAV	T	IFIH1	619	Noninflammatory female genital disorders	genitourinary	1800	21868	2	0	0	0.522814	0.0658746	1.06809	0.0425897	0.121929	1	0.945141
chrX.12885540.A.T	rs179008	T	Severity; Risk factor	CAV	T	TLR7	327.3	Sleep apnea	neurological	2774	29639	3	0.00838753	55.7699	4.5218	-0.0687956	0.933517	0.0444782	0.121929	1	0.945141
chr9.87726151.C.T	rs41312184	C;T	Possible functional consequences	FCP + IP	T	CTSL	496.3	Bronchiectasis	respiratory	276	29652	3	0	0	0.00112606	0.541267	1.71818	0.349945	0.12193	1	0.945141
chr21.41509390.C.G	rs12626358	G	Possible functional consequences	FCP + IP	G	TMPRSS2	562	Diverticulosis and diverticulitis	digestive	788	27855	3	0	0	1.44301	-0.102818	0.902291	0.0664756	0.121935	1	0.945141
chr9.33426577.A.G	rs10813976	G	Severity	CAV	G	-	241.2	Nontoxic multinodular goiter	endocrine/metabolic	820	31014	3	0	0	1.41879	-0.10924	0.896515	0.0706277	0.121935	1	0.945141
chr4.107694523.TG.T	rs70947091	T	Severity	CAV-FE	T	PAPSS1	949	Allergies, other	injuries & poisonings	1014	30772	3	1.35062e-06	21.1214	2.53554	-0.0881198	0.915651	0.0569731	0.121938	1	0.945141
chr4.67910402.G.A	rs4860265	G	Possible functional consequences	FCP + IP	G	TMPRSS11A	261.4	Vitamin D deficiency	endocrine/metabolic	8479	24627	3	2.65163e-05	0	1.94768	-0.0297311	0.970707	0.0192224	0.121938	1	0.945141
chr7.128954129.T.C	rs10488631	TCTA haplotype	Severity in European-Americans	CAV	C	IRF5	304	Adjustment reaction	mental disorders	302	5869	1	NA	NA	0	0.38499	1.4696	0.248913	0.121939	1	0.945141
chr1.35908500.C.T	rs2765013	C	Severity	CAV	T	AGO1	389.2	Conductive hearing loss	sense organs	112	34263	3	0.0367879	39.9666	3.33148	0.240887	1.27238	0.155746	0.121943	1	0.945141
chr2.60480453.A.G	rs1123573	A	Severity	CAV-FE	G	BCL11A	575	Other biliary tract disease	digestive	358	37293	3	0.0435539	64.4602	5.6275	-0.128785	0.879163	0.0832658	0.121943	1	0.945141
chr12.8608014.A.G	rs11613792	A	Severity	CAV	G	AICDA	585.32	End stage renal disease	genitourinary	1088	29737	3	0	0	0.50549	0.0819481	1.0854	0.0529838	0.121945	1	0.945141
chr9.131672331.T.G	rs12551879	G	Severity	CAV	G	RAPGEF1	599.5	Frequency of urination and polyuria	genitourinary	2397	28887	3	4.12076e-06	16.0877	2.38344	-0.0904353	0.913533	0.0584716	0.121947	1	0.945141
chr3.61768231.T.A	rs672699	A	Severity	CAV	T	PTPRG	687.1	Rash and other nonspecific skin eruption	dermatologic	2712	29119	3	0	0	1.33938	-0.0490994	0.952087	0.0317459	0.121951	1	0.945146
chr1.12207235.C.T	rs3397	T	Severity	CAV-FE	C	TNFRSF1B	110.11	Dermatophytosis of nail	infectious diseases	1054	18295	2	0	0	0.148028	-0.0753703	0.9274	0.0487327	0.121958	1	0.945146
chr1.196673103.G.A	rs800292	A	Severity	CAV	A	CFH	244.4	Hypothyroidism NOS	endocrine/metabolic	2697	23269	2	0.000908984	29.2606	1.41364	-0.0504249	0.950825	0.0326036	0.121959	1	0.945146
chr19.39248147.C.T	rs12979860	C	Severity (C allele)*Conflicting; Risk factor (T allele)*Conflicting	CAV	T	IFNL4	782.6	Pallor and flushing	symptoms	152	26630	2	0	0	0.168321	0.182082	1.19971	0.117731	0.121961	1	0.945146
chr3.1052111.C.G	rs1504061	G	Severity	CAV	G	-	288	Diseases of white blood cells	hematopoietic	467	34331	3	5.08504e-06	15.3987	2.36403	0.19546	1.21587	0.126385	0.121972	1	0.945178
chr10.51197961.C.A	rs7897633	A	Severity in European-Americans	CAV	C	PRKG1	741.4	Joint effusions	musculoskeletal	334	35732	3	0	0	1.5482	-0.142601	0.8671	0.092206	0.121972	1	0.945178
chr6.30887474.G.A	rs4618569	AG genotype	Severity	CAV	A	DDR1	722.6	Degeneration of intervertebral disc	musculoskeletal	436	33345	3	0.00491132	12.6498	2.28963	0.11747	1.12465	0.075957	0.121977	1	0.945187
chr14.72467521.C.T	rs12587980	T	Severity	CAV	T	RGS6	1009	NA	NA	124	38412	3	0	0	0.62784	0.20331	1.22545	0.131469	0.121995	1	0.94521
chr12.6845711.C.T	rs5443	T	protective	CAV	T	CDCA3	136	Other infectious and parasitic diseases	infectious diseases	369	28294	2	0	0	0.140019	-0.121077	0.885966	0.0782934	0.121996	1	0.94521
chr12.132489230.GC.G	rs56106917	G	Severity	CAV	G	FBRSL1	300.12	Agorophobia, social phobia, and panic disorder	mental disorders	585	24285	3	0	0	0.0549341	-0.100682	0.904221	0.0651065	0.122003	1	0.94521
chr16.85959043.C.T	rs12444486	C	Severity in African-Americans	CAV	C	-	340.1	Migrain with aura	neurological	339	32176	3	0	0	0.988675	-0.124838	0.88264	0.080728	0.122006	1	0.94521
chr21.41426103.C.A	rs17000900	A	Severity	CAV-FE	A	MX1	369.5	Conjunctivitis, infectious	sense organs	764	33408	3	0	0	1.33908	0.111022	1.11742	0.0717937	0.122007	1	0.94521
chr6.32623820.T.C	rs9271609	T	Severity	CAV	C	HLA-DQA1	279.1	Immunity deficiency	endocrine/metabolic	232	36380	3	0	0	0.231739	0.1616	1.17539	0.104502	0.122011	1	0.94521
chr13.102695866.A.G	rs599976	G	Severity	CAV-FE	G	METTL21C	371	Inflammation of the eye	sense organs	799	33601	3	0	0	0.846807	0.112526	1.1191	0.0727675	0.122014	1	0.94521
chr10.89010241.T.C	rs982764	T	Severity	CAV-FE	C	FAS	724	Other and unspecified disorders of back	musculoskeletal	673	33134	3	0.0011638	2.18632	2.0447	0.0924046	1.09681	0.0597556	0.122014	1	0.94521
chr22.41925447.G.A	rs61756766	A	Severity	CAV	A	TNFRSF13C	480.1	Bacterial pneumonia	respiratory	221	34268	3	0.0390351	0	1.0589	0.652046	1.91946	0.421665	0.122018	1	0.94521
chr6.105878879.T.A	rs9386484	T	Severity	CAV	A	-	516	Abnormal sputum	respiratory	141	32498	3	3.34451e-06	6.404	2.13684	0.192948	1.21282	0.124777	0.122021	1	0.94521
chr14.102356233.A.G	rs11160678	G	Severity	CAV	G	CINP	292.3	Memory loss	mental disorders	992	34590	3	0.00502345	38.318	3.24244	-0.0804174	0.922731	0.0520049	0.122021	1	0.94521
chr1.90742957.A.C	rs2166172	C	Severity	CAV-FE	C	-	389.2	Conductive hearing loss	sense organs	112	34826	3	0.0230322	26.1508	2.70822	0.223141	1.25	0.144304	0.122026	1	0.94521
chr2.195499753.A.C	rs73060484	C	Severity	CAV	C	-	272	Disorders of lipoid metabolism	endocrine/metabolic	13415	22863	3	0	0	1.31216	0.0435323	1.04449	0.0281521	0.122026	1	0.94521
chr5.1211624.A.G	rs76067074	G	Severity	CAV-FE	G	SLC6A19	573.5	Jaundice (not of newborn)	digestive	131	32237	3	0	0	0.0532369	0.423196	1.52683	0.27368	0.122029	1	0.94521
chr13.41746691.T.A	rs10507497	A	Severity	CAV-FE	A	VWA8	395.1	Nonrheumatic mitral valve disorders	circulatory system	844	34734	3	0.0253407	70.5685	6.79544	0.0918245	1.09617	0.0593845	0.122039	1	0.945263
chr1.87162490.C.T	rs10873821	C	Severity	CAV	T	LINC01140	573.2	Liver replaced by transplant	digestive	172	24705	2	0.0339694	44.0366	1.78688	-0.189269	0.827564	0.122408	0.122053	1	0.945279
chr7.54580201.A.C	rs622568	C	Severity; Risk factor	CAV-FE	C	-	532	Dysphagia	digestive	1117	28277	3	0	0	0.196314	-0.0799207	0.92319	0.0516887	0.122058	1	0.945279
chr10.36988942.A.G	rs2091431	G	Severity	CAV	A	-	721	Spondylosis and allied disorders	musculoskeletal	2238	32895	3	9.37821e-08	0	1.8744	0.0536924	1.05516	0.034726	0.122063	1	0.945279
chr6.105878879.T.A	rs9386484	T	Severity	CAV	A	-	250.25	Diabetes type 2 with peripheral circulatory disorders	endocrine/metabolic	984	22150	3	0	0	1.37142	0.0790849	1.0823	0.0511489	0.122064	1	0.945279
chrX.15566297.A.G	rs4646179	G	Severity	CAV	G	ACE2	440.22	Atherosclerosis of native arteries of the extremities with intermittent claudication	circulatory system	233	33356	3	0.376905	58.7545	4.84901	0.410984	1.5083	0.265811	0.122068	1	0.945279
chr2.6013310.G.A	rs73910904	A	Risk factor	CAV	A	-	557	Intestinal malabsorption (non-celiac)	digestive	135	28376	3	0	0	1.30267	0.526425	1.69287	0.340483	0.122077	1	0.945279
chr8.97128242.T.C	rs7817272	C	Severity	CAV	C	CPQ	798	Malaise and fatigue	symptoms	4071	30511	3	0	0	0.499818	0.0414423	1.04231	0.0268044	0.12208	1	0.945279
chr10.36988942.A.G	rs2091431	G	Severity	CAV	A	-	332	Parkinson's disease	neurological	260	34611	3	1.72755e-07	27.7669	2.76881	-0.155727	0.855793	0.100724	0.122089	1	0.945279
chr17.15965007.C.T	rs8081547	T	Risk factor	FCP + IP	T	ADORA2B	555.2	Ulcerative colitis	digestive	411	26970	3	0.0221806	37.5753	3.20386	0.131439	1.14047	0.0850149	0.122089	1	0.945279
chr7.117652877.C.G	rs80034486	G	Severity	CAV	G	CFTR	783	Fever of unknown origin	symptoms	474	28118	2	0	0	0.000939655	1.62431	5.07489	1.05062	0.122094	1	0.945279
chr9.87726001.C.A	rs41307457	C;A	Possible functional consequences	FCP + IP	A	CTSL	721	Spondylosis and allied disorders	musculoskeletal	2242	33054	3	0	0	1.21878	0.0849208	1.08863	0.0549279	0.122094	1	0.945279
chr18.69541156.T.C	rs12958013	T	Severity	CAV	C	DOK6	369.5	Conjunctivitis, infectious	sense organs	755	32598	3	0.0293515	47.3123	3.79596	0.146755	1.15807	0.0949234	0.122095	1	0.945279
chr22.43928847.C.G	rs738409	G	Protective*Conflicting; Severity*Conflicting	CAV	G	PNPLA3	053.1	Herpes zoster with nervous system complications	infectious diseases	185	27535	3	0	0	0.183988	-0.208826	0.811537	0.135075	0.122104	1	0.945279
chr2.181488719.A.C	rs2034831	C	Severity	CAV	C	ITGA4	261.4	Vitamin D deficiency	endocrine/metabolic	8601	25050	3	0	0	1.04247	0.0659866	1.06821	0.0426822	0.122105	1	0.945279
chr18.6461231.C.G	rs11659676	G	Severity	CAV-FE	G	RPL6P27	274.1	Gout	endocrine/metabolic	499	28047	2	0	0	0.0884842	0.100961	1.10623	0.0653056	0.122109	1	0.945279
chr1.196673103.G.A	rs800292	A	Severity	CAV	A	CFH	564.1	Irritable Bowel Syndrome	digestive	388	21442	2	0.00333466	20.5341	1.2584	0.123693	1.13167	0.0800096	0.122109	1	0.945279
chrX.12889539.C.G	rs3853839	G	Severity; Risk factor	CAV-FE	G	TLR7	724	Other and unspecified disorders of back	musculoskeletal	647	31288	3	0	0	0.0988391	0.109654	1.11589	0.0709285	0.122111	1	0.945279
chrX.12886851.C.T	rs5743781	T	Severity; Severity for males	CAV-FE	T	TLR7	459.9	Circulatory disease NEC	circulatory system	554	36298	3	1.43437	9.46128	2.209	1.18205	3.26106	0.764604	0.122113	1	0.945279
chr2.113129630.T.C	rs419598	C	Risk factor	CAV	C	IL1RN	537	Other disorders of stomach and duodenum	digestive	264	35782	3	2.1934e-06	17.1386	2.41367	0.161654	1.17545	0.104567	0.122122	1	0.945279
chr17.9267091.C.T	rs34761447	C	Severity	CAV	T	STX8	835	Internal derangement of knee	injuries & poisonings	205	37678	3	0.119213	46.5763	3.74366	0.31778	1.37407	0.205562	0.122126	1	0.945279
chr5.123497022.T.C	rs62377777	T	Severity	CAV	C	-	275.5	Disorders of calcium/phosphorus metabolism	endocrine/metabolic	311	37105	3	0	0	1.35986	0.143061	1.1538	0.0925431	0.122131	1	0.945279
chr5.86011821.T.G	rs4424029	G	Severity	CAV	G	-	770	Myalgia and myositis unspecified	symptoms	710	38110	3	0	0	0.997136	0.087994	1.09198	0.056922	0.122136	1	0.945279
chr5.21768177.G.A	-	HLA-A*02:02	Protective	IP	A	HLA-A	368.9	Subjective visual disturbances	sense organs	248	34136	3	0	0	0.303859	-0.16458	0.84825	0.106465	0.122139	1	0.945279
chr1.205208489.G.A	rs11240388	G	Severity	CAV-FE	A	DSTYK	705	Disorders of sweat glands	dermatologic	219	21133	2	0	0	0.191339	-0.179723	0.835501	0.116263	0.122144	1	0.945279
chr2.191909428.G.A	rs147509469	A	Risk factor for females	CAV	A	CAVIN2-AS1	842	Other sprains and strains	injuries & poisonings	140	36462	3	7.82376e-07	0.111229	2.00223	0.652838	1.92098	0.42232	0.122144	1	0.945279
chrX.15587729.C.T	rs4646140	T	Severity	CAV	T	ACE2	295	Schizophrenia and other psychotic disorders	mental disorders	655	24328	3	0.00150503	0	1.04816	0.186032	1.20446	0.120344	0.122144	1	0.945279
chr1.230710048.A.G	rs699	G	Severity	CAV	A	AGT	1010	NA	NA	15504	6627	2	0.000921447	35.779	1.55712	0.0381581	1.0389	0.0246846	0.122147	1	0.945279
chr14.102356233.A.G	rs11160678	G	Severity	CAV	G	CINP	278.4	Abnormal weight gain	endocrine/metabolic	614	25427	3	0	0	0.594996	-0.0992692	0.905499	0.0642187	0.122153	1	0.945279
chr5.157106730.T.C	rs35960726	C	Severity	CAV	C	HAVCR2	646	Other complications of pregnancy NEC	pregnancy complications	130	38957	3	0	0	0.000343	1.62637	5.08537	1.05213	0.122155	1	0.945279
chr1.156125675.T.C	rs581342	C	Severity	CAV	T	LMNA	244.4	Hypothyroidism NOS	endocrine/metabolic	432	7791	1	NA	NA	0	0.115941	1.12293	0.0750047	0.122158	1	0.945279
chr12.106231175.T.A	rs12823094	A	Severity	CAV	A	-	371.1	Uveitis, noninfectious or NOS	sense organs	197	31562	3	0	0	1.18372	-0.250211	0.778636	0.161869	0.122161	1	0.945279
chr4.143999443.G.A	rs7683365	A	Risk factor	FCP + IP	A	GYPB	459	Other disorders of circulatory system	circulatory system	760	31939	3	1.4471e-06	0	1.86823	0.0948032	1.09944	0.0613309	0.122162	1	0.945279
chr7.22728408.A.G	rs2069837	G	Severity	CAV-FE	G	IL6	594.3	Calculus of ureter	genitourinary	109	28009	2	0	0	0.482913	0.324468	1.38329	0.209908	0.122162	1	0.945279
chr5.123497022.T.C	rs62377777	T	Severity	CAV	C	-	473.4	Voice disturbance	respiratory	729	26571	3	0	0	0.0579753	-0.100808	0.904107	0.0652156	0.122162	1	0.945279
chr3.146517122.G.A	rs343320	A	Severity	CAV-FE	A	PLSCR1	626.14	Irregular menstrual bleeding	genitourinary	301	31205	3	0.203115	65.9683	5.87687	0.283918	1.32832	0.183676	0.122165	1	0.945279
chr21.41464802.A.G	rs462574	A	Possible functional consequences	FCP + IP	A	TMPRSS2	507	Pleurisy; pleural effusion	respiratory	291	36581	3	0.0266651	22.3838	2.57678	0.189252	1.20835	0.122435	0.122167	1	0.945279
chr14.76832814.C.CT	rs34279101	CT	Severity	CAV	CT	LRRC74A	255.21	Glucocorticoid deficiency	endocrine/metabolic	214	34698	3	0	0	0.976104	-0.217504	0.804525	0.140713	0.122171	1	0.945282
chr14.55263686.C.T	rs10140801	T	Severity	CAV-FE	C	FBXO34-AS1	414	Other forms of chronic heart disease	circulatory system	146	7990	1	NA	NA	0	0.24771	1.28109	0.16026	0.122182	1	0.945282
chrX.12885540.A.T	rs179008	T	Severity; Risk factor	CAV	T	TLR7	244.4	Hypothyroidism NOS	endocrine/metabolic	3057	30324	3	0	0	1.22582	0.0592283	1.06102	0.0383195	0.12219	1	0.945282
chr15.100233816.G.A	rs143434383	A	Risk factor	CAV	A	ADAMTS17	332	Parkinson's disease	neurological	262	35019	3	0	0	0.813896	0.613018	1.84599	0.396611	0.122192	1	0.945282
chr17.35880776.C.T	rs2107538	T	Risk factor; Severity	FCP	T	CCL5	117	Mycoses	infectious diseases	120	31223	3	0.0503295	40.4848	3.36049	0.226499	1.2542	0.146541	0.122192	1	0.945282
chr4.68840276.G.A	rs115162070	G	Severity	CAV	A	-	302.1	Decreased libido	mental disorders	141	24155	3	4.57241e-06	8.2039	2.17874	0.383689	1.46769	0.24824	0.122193	1	0.945282
chr6.31153649.G.A	rs143334143	A	Severity; Risk factor	CAV-FE	A	CCHCR1	695.8	Other specified erythematous conditions	dermatologic	326	32375	3	0.0269822	31.7989	2.93251	0.20999	1.23367	0.135861	0.122195	1	0.945282
chr3.157438240.A.G	rs1840680	AG genotype)	Protective	CAV	A	PTX3	284	Aplastic anemia	hematopoietic	314	29249	3	0.00350711	7.85576	2.17051	-0.134685	0.873991	0.0871399	0.122198	1	0.945282
chr21.41494374.C.T	rs114363287	T	Risk factor	CAV	T	TMPRSS2	053.1	Herpes zoster with nervous system complications	infectious diseases	157	17366	2	0	0	0.00100553	1.67256	5.32578	1.08218	0.122213	1	0.945282
chr3.148742201.A.C	rs5186	C	Severity	CAV	C	AGTR1	476	Allergic rhinitis	respiratory	4310	26694	3	0	0	1.17041	-0.0487198	0.952448	0.0315229	0.122217	1	0.945282
chr12.8608014.A.G	rs11613792	A	Severity	CAV	G	AICDA	595	Hydronephrosis	genitourinary	200	34582	3	0	0	1.1831	-0.20763	0.812508	0.134342	0.122219	1	0.945282
chr19.52830722.G.A	rs10411226	G	Severity	CAV	G	ZNF28	722	Intervertebral disc disorders	musculoskeletal	1281	27702	3	0	0	1.33311	0.0671146	1.06942	0.0434255	0.122222	1	0.945282
chr13.73984368.C.T	rs12871414	C	Severity	CAV	T	KLF12	286.81	Primary hypercoagulable state	hematopoietic	282	35367	3	0	0	0.793231	0.161775	1.1756	0.104674	0.122222	1	0.945282
chr12.112919388.G.A	rs10774671	A	Severity (A allele); Protective (G allele)	CAV-FE	G	OAS1	256	Ovarian dysfunction	endocrine/metabolic	354	26287	2	0	0	0.0122024	0.125525	1.13374	0.0812196	0.122225	1	0.945282
chr1.12207235.C.T	rs3397	T	Severity	CAV-FE	T	TNFRSF1B	611	Abnormal findings on mammogram or breast exam	genitourinary	494	6691	1	NA	NA	0	-0.14037	0.869036	0.0908256	0.122227	1	0.945282
chr1.12207235.C.T	rs3397	T	Severity	CAV-FE	C	TNFRSF1B	279	Disorders involving the immune mechanism	endocrine/metabolic	167	21134	2	0	0	0.0252215	-0.182596	0.833105	0.118149	0.122231	1	0.945282
chr22.43928847.C.G	rs738409	G	Protective*Conflicting; Severity*Conflicting	CAV	G	PNPLA3	612	Breast conditions, congenital or relating to hormones	genitourinary	337	32924	3	0.0254665	44.3028	3.59084	-0.149189	0.861406	0.096533	0.122232	1	0.945282
chr12.6845711.C.T	rs5443	T	protective	CAV	C	CDCA3	401.2	Hypertensive heart and/or renal disease	circulatory system	161	4158	1	NA	NA	0	-0.235728	0.789995	0.152529	0.122234	1	0.945282
chr17.49863303.C.T	rs77534576	T	Severity	CAV	T	-	241.2	Nontoxic multinodular goiter	endocrine/metabolic	823	31191	3	0.125004	61.4551	5.18875	0.240813	1.27228	0.15582	0.122237	1	0.945282
chrX.12886851.C.T	rs5743781	T	Severity; Severity for males	CAV-FE	T	TLR7	483	Acute bronchitis and bronchiolitis	respiratory	423	34253	3	0.995063	0	1.83263	1.18796	3.28038	0.768701	0.122246	1	0.945282
chr21.41509390.C.G	rs12626358	G	Possible functional consequences	FCP + IP	G	TMPRSS2	175	Acquired absence of breast	neoplasms	173	32659	3	0	0	0.46569	-0.247455	0.780785	0.160123	0.122249	1	0.945282
chr6.160716758.G.A	rs4252187	A	Potential functional effect on protein	FCP + IP	A	PLG	530.11	GERD	digestive	7166	28405	3	2.21885e-06	0	1.61678	0.456112	1.57793	0.295143	0.122251	1	0.945282
chr12.6845711.C.T	rs5443	T	protective	CAV	C	CDCA3	681.5	Cellulitis and abscess of leg, except foot	dermatologic	167	7976	1	NA	NA	0	0.196118	1.21667	0.126906	0.122255	1	0.945282
chr1.155066988.C.T	rs114301457	T	Severity	CAV	T	EFNA4	455	Hemorrhoids	circulatory system	1409	31981	3	0.455676	0	1.72198	0.68179	1.97742	0.441184	0.122258	1	0.945282
chr17.34252769.A.G	rs1024611	G	Risk factor	CAV	G	CCL2	386	Vertiginous syndromes and other disorders of vestibular system	sense organs	512	32970	3	2.1324e-06	12.423	2.28371	-0.113432	0.892765	0.0734014	0.122258	1	0.945282
chrX.15600857.A.G	rs73635825	G	Risk factor*Conflicting; Protective*Conflicting	FCP + IP	G	ACE2	401	Hypertension	circulatory system	12228	12540	2	0.547277	53.4176	2.14674	0.644865	1.90573	0.417294	0.122262	1	0.945282
chr5.77379593.G.A	rs7715119	A	Severity	CAV-FE	A	PDE8B	270	Disorders of protein plasma/amino-acid transport and metabolism	endocrine/metabolic	417	36229	3	0	0	0.875046	-0.164029	0.848717	0.106144	0.122262	1	0.945282
chr8.16932640.T.C	rs118072448	T	Severity	CAV	C	-	571.5	Other chronic nonalcoholic liver disease	digestive	2534	32433	3	0	0	0.168454	0.109523	1.11575	0.0708737	0.122266	1	0.945286
chr17.27660155.T.C	rs117217714	C	Severity	CAV	C	NOS2P1	361	Retinal detachments and defects	sense organs	188	34053	3	0	0	0.491107	1.1335	3.10651	0.733509	0.122271	1	0.945302
chr9.78543197.A.G	rs7027911	A	Severity	CAV	A	-	1005	NA	NA	110	12855	1	NA	NA	0	0.211639	1.2357	0.13696	0.122284	1	0.945372
chr12.47902438.G.T	rs11574024	T	Severity	CAV	T	VDR	702.2	Seborrheic keratosis	dermatologic	671	37027	3	0.112488	69.6544	6.59074	0.170125	1.18545	0.110096	0.122289	1	0.945384
chr4.67910402.G.A	rs4860265	G	Possible functional consequences	FCP + IP	G	TMPRSS11A	585.1	Acute renal failure	genitourinary	1432	31325	3	1.9818e-05	0	1.69752	0.0625521	1.06455	0.040481	0.122293	1	0.945384
chr2.6013310.G.A	rs73910904	A	Risk factor	CAV	A	-	512.8	Cough	respiratory	4698	23118	3	0	0	0.438821	0.12183	1.12956	0.0788462	0.122306	1	0.945384
chr13.23084699.A.G	rs1984162	G	Severity	CAV	G	-	426.91	Cardiac pacemaker in situ	circulatory system	458	29557	3	0.0158022	42.7019	3.49052	-0.130648	0.877526	0.0845536	0.12231	1	0.945384
chr3.146517122.G.A	rs343320	A	Severity	CAV-FE	A	PLSCR1	497	Bronchitis	respiratory	705	29467	3	0	0	0.516789	0.164542	1.17885	0.106489	0.122311	1	0.945384
chr3.149000300.G.T	rs76488148	T	Severity	CAV	T	GYG1	530.1	Esophagitis, GERD and related diseases	digestive	7253	28099	3	0.0047579	58.0193	4.76409	0.0520891	1.05347	0.0337115	0.122311	1	0.945384
chr8.38963809.A.G	rs10808999	G	Severity	CAV	A	PLEKHA2	497	Bronchitis	respiratory	164	6963	1	NA	NA	0	0.397036	1.48741	0.25696	0.122316	1	0.945384
chr10.52771475.C.T	rs1800450	T	Severity	CAV	T	MBL2	474.2	Chronic tonsillitis and adenoiditis	respiratory	108	26682	3	0.0609166	7.99872	2.17388	0.315923	1.37152	0.204469	0.122324	1	0.945384
chr12.8058591.T.C	rs7842	C	Risk factor; Severity	CAV	C	C3AR1	471	Nasal polyps	respiratory	114	26661	3	0	0	1.00141	0.214947	1.2398	0.139116	0.122326	1	0.945384
chr4.69615987.C.T	rs7688383	T	Loss of smell and taste	CAV	T	UGT2A1	337	Disorders of the autonomic nervous system	neurological	124	34232	3	0	0	1.4041	0.205137	1.22769	0.132768	0.122327	1	0.945384
chrX.15564175.T.C	rs41303171	C	Severity; Risk factor	CAV	C	ACE2	279.1	Immunity deficiency	endocrine/metabolic	232	36383	3	0	0	0.00141231	0.644867	1.90573	0.417374	0.122332	1	0.945384
chr7.22548762.C.T	rs13227460	T	Severity	CAV	T	STEAP1B	280.2	Iron deficiency anemia secondary to blood loss (chronic)	hematopoietic	1104	28530	3	0	0	0.412155	0.0962864	1.10107	0.062319	0.122333	1	0.945384
chr5.96909661.C.T	rs150892504	T	Severity	CAV	T	ERAP2	300.9	Posttraumatic stress disorder	mental disorders	509	24352	3	0.214558	0	1.24221	0.950922	2.58809	0.615462	0.122334	1	0.945384
chr4.153687301.A.G	rs1898830	G	Severity; Risk factor	CAV	G	TLR2	689	Disorder of skin and subcutaneous tissue NOS	dermatologic	644	36701	3	0.00051518	0	1.69826	0.0989744	1.10404	0.0640594	0.122336	1	0.945384
chr6.31575324.G.A	rs361525	G	Severity	CAV-FE	A	TNF	401.1	Essential hypertension	circulatory system	15517	22007	3	0.00983397	64.6421	5.65645	0.0636332	1.0657	0.0411862	0.122343	1	0.945384
chr17.27263807.T.C	rs60811869	C	Severity	CAV	C	-	401.22	Hypertensive chronic kidney disease	circulatory system	161	21932	3	0.242666	0	1.89937	0.51084	1.66669	0.33064	0.122346	1	0.945384
chr18.69541156.T.C	rs12958013	T	Severity	CAV	C	DOK6	433.21	Cerebral artery occlusion, with cerebral infarction	circulatory system	1097	34780	3	0	0	0.837354	0.134255	1.14368	0.0868965	0.122347	1	0.945384
chr1.214663607.G.A	rs143976001	A	Severity	CAV	A	CENPF	611.1	Abnormal mammogram	genitourinary	1290	21333	2	0	0	0.0067664	0.794751	2.21389	0.514405	0.122348	1	0.945384
chrX.15581240.G.A	rs147464721	A	Severity	CAV	A	ACE2	649	Other conditions or status of the mother complicating pregnancy, childbirth, or the puerperium	pregnancy complications	285	38520	3	0	0	1.39384e-05	1.2027	3.3291	0.778462	0.122353	1	0.94539
chr5.77379593.G.A	rs7715119	A	Severity	CAV-FE	A	PDE8B	698	Pruritus and related conditions	dermatologic	1121	36267	3	0	0	0.0629823	0.0918467	1.0962	0.0594493	0.122356	1	0.94539
chr11.1219991.G.T	rs35705950	T	Protective	CAV	T	MUC5B	590	Pyelonephritis	genitourinary	203	31660	3	0.0825975	27.7257	2.76723	0.31628	1.37202	0.204731	0.12238	1	0.945496
chr10.52771466.C.T	rs1800451	T	Potential functional effect on protein	FCP + IP	T	MBL2	291	Other specified nonpsychotic and/or transient mental disorders	mental disorders	251	34941	3	0	0	1.66196	0.229133	1.25751	0.148326	0.122396	1	0.945496
chr16.3500977.C.G	rs2301762	G	Severity	CAV	G	CLUAP1	008	Intestinal infection	infectious diseases	726	37260	3	0	0	0.255549	0.192706	1.21253	0.124745	0.122396	1	0.945496
chr12.132489230.GC.G	rs56106917	G	Severity	CAV	G	FBRSL1	728.7	Fasciitis	musculoskeletal	810	29334	3	0.0307953	69.0834	6.46902	-0.0877364	0.916002	0.0567964	0.122406	1	0.945496
chr3.27146807.G.A	rs17317135	G	Severity	CAV	A	NEK10	245	Thyroiditis	endocrine/metabolic	932	30607	3	0	0	0.349777	0.205394	1.22801	0.132963	0.122409	1	0.945496
chr9.133251249.A.G	rs7849280	G	Protective	CAV	G	ABO	681.2	Cellulitis and abscess of face/neck	dermatologic	112	33762	3	0	0	0.0975014	-0.334803	0.715479	0.216737	0.122409	1	0.945496
chr4.71742666.T.G	rs2282679	G	Severity	CAV	G	GC	244.1	Secondary hypothyroidism	endocrine/metabolic	933	31252	3	0.00775285	34.0523	3.0327	0.0908291	1.09508	0.0588	0.122416	1	0.945496
chr13.33129529.C.G	rs34425674	G	Risk factor	CAV	G	STARD13	612	Breast conditions, congenital or relating to hormones	genitourinary	339	33363	3	1.65918e-06	0	1.88306	0.460553	1.58495	0.298151	0.122419	1	0.945496
chr6.32623820.T.C	rs9271609	T	Severity	CAV	C	HLA-DQA1	574.3	Cholecystitis without cholelithiasis	digestive	185	37310	3	0	0	0.739665	-0.188083	0.828546	0.121761	0.122423	1	0.945496
chr5.159315942.T.G	rs3212227	T	Severity	FCP	G	IL12B	735.1	Flat foot	musculoskeletal	208	23318	2	0.111474	83.803	6.17396	0.160068	1.17359	0.103625	0.122423	1	0.945496
chr2.45584979.T.C	-	HLA-A*02:02	Protective	IP	T	HLA-A	571.51	Cirrhosis of liver without mention of alcohol	digestive	291	8059	1	NA	NA	0	0.136821	1.14662	0.0885778	0.122434	1	0.945496
chr9.87726151.C.T	rs41312184	C;T	Possible functional consequences	FCP + IP	T	CTSL	263	Other nutritional deficiency	endocrine/metabolic	211	25256	3	0	0	0.232393	0.540139	1.71624	0.349689	0.122437	1	0.945496
chr6.6924962.A.C	rs6933436	C	Severity	CAV	C	-	497	Bronchitis	respiratory	689	28648	3	0	0	0.906498	-0.0950103	0.909364	0.0615118	0.122446	1	0.945496
chr11.88824823.A.G	rs10831496	G	Severity	CAV-FE	G	GRM5	687.4	Disturbance of skin sensation	dermatologic	305	11170	1	NA	NA	0	0.135692	1.14533	0.0878499	0.122446	1	0.945496
chr4.71762286.C.T	rs113574864	T	Severity	CAV	T	GC	433.2	Occlusion of cerebral arteries	circulatory system	1137	35710	3	0	0	0.543029	-0.114739	0.891599	0.0742852	0.122449	1	0.945496
chr12.57108399.C.T	rs324011	T	Risk factor; Severity	CAV	T	STAT6	573.2	Liver replaced by transplant	digestive	216	32588	3	0.00664056	23.5109	2.61475	-0.172749	0.841349	0.111842	0.122449	1	0.945496
chr2.112913801.G.T	rs3811046	T	Risk factor	CAV	G	IL37	573.2	Liver replaced by transplant	digestive	175	24761	2	0.0140377	29.0859	1.41016	0.185514	1.20384	0.120107	0.12245	1	0.945496
chr4.68840276.G.A	rs115162070	G	Severity	CAV	A	-	241.1	Nontoxic uninodular goiter	endocrine/metabolic	1433	30989	3	0	0	0.22921	-0.156425	0.855196	0.101275	0.122453	1	0.945496
chr7.117652877.C.G	rs80034486	G	Severity	CAV	G	CFTR	571.5	Other chronic nonalcoholic liver disease	digestive	2084	24768	2	0	0	0.461062	1.30162	3.67524	0.842714	0.122454	1	0.945496
chr17.35880776.C.T	rs2107538	T	Risk factor; Severity	FCP	T	CCL5	531.2	Gastric ulcer	digestive	148	38266	3	0.140818	70.0361	6.6747	-0.206583	0.813359	0.133749	0.122454	1	0.945496
chr1.46309111.A.G	rs41292543	G	Severity	CAV-FE	G	UQCRH	272.11	Hypercholesterolemia	endocrine/metabolic	4825	23082	3	0	0	0.473075	0.0756703	1.07861	0.048992	0.122456	1	0.945496
chr12.6845711.C.T	rs5443	T	protective	CAV	T	CDCA3	433.3	Cerebral ischemia	circulatory system	472	27280	2	0	0	0.0732913	-0.107653	0.897939	0.069699	0.122457	1	0.945496
chr14.72467521.C.T	rs12587980	T	Severity	CAV	T	RGS6	516	Abnormal sputum	respiratory	157	38732	3	0.0164318	34.5837	3.05734	-0.191868	0.825416	0.124226	0.122465	1	0.945496
chr6.41534945.A.C	rs1886814	C	Severity	CAV-FE	C	FOXP4-AS1	288.11	Neutropenia	hematopoietic	280	34435	3	5.33851e-06	0.621437	2.01251	0.219047	1.24489	0.141823	0.122466	1	0.945496
chrX.15592465.T.A	rs73195521	A	Severity	CAV	A	ACE2	290	Delirium dementia and amnestic and other cognitive disorders	mental disorders	681	35139	3	0	0	0.816337	1.17454	3.23664	0.760463	0.122467	1	0.945496
chr1.154454494.A.C	rs2228145	A	Risk factor	CAV	C	IL6R	375.1	Dry eyes	sense organs	1661	33579	3	0	0	0.729044	0.0634807	1.06554	0.0411014	0.122469	1	0.945496
chr10.43519603.G.T	rs10793436	G	Severity	CAV	T	-	745	Pain in joint	musculoskeletal	5747	17672	2	0.00186036	58.8866	2.4323	0.0362169	1.03688	0.0234492	0.122471	1	0.945496
chr17.63488670.G.A	rs4343	G	Severity; Risk factor	CAV	G	ACE	275.6	Hypercalcemia	endocrine/metabolic	532	24517	2	0	0	0.123414	0.105087	1.11081	0.0680409	0.122474	1	0.945496
chrX.15564667.C.T	rs2074192	T	Severity (T allele); Severity for males > 50 y.o (T allele); Protective (C allele); Protective (CT genotype)	CAV	T	ACE2	362.27	Drusen (degenerative) of retina	sense organs	157	33394	3	0	0	1.67417	0.195593	1.21603	0.126641	0.122474	1	0.945496
chr16.16924042.C.A	rs1453512	A	Severity	CAV	C	-	426.7	Abnormal electrocardiogram [ECG] [EKG]	circulatory system	830	29225	3	2.0904e-06	0	1.77208	0.0890048	1.09309	0.0576281	0.122475	1	0.945496
chr1.12192898.T.G	rs1061622	T	Severity	CAV-FE	G	TNFRSF1B	737.3	Kyphoscoliosis and scoliosis	musculoskeletal	272	36011	3	0.00650095	21.7586	2.55619	0.161836	1.17567	0.104786	0.122482	1	0.945522
chr1.161517662.T.C	rs72717040	C	Risk factor	FCP + IP	C	FCGR2A	362.4	Retinal vascular changes and abnomalities	sense organs	129	7720	1	NA	NA	0	0.636381	1.88963	0.412065	0.122499	1	0.945575
chr17.45995618.A.G	rs112572874	G	Risk factor	CAV-FE	G	MAPT	550.2	Diaphragmatic hernia	digestive	344	36457	3	5.4258e-07	40.1008	3.33894	0.165544	1.18004	0.107192	0.1225	1	0.945575
chr3.101705614.T.C	rs11919389	C	Risk factor	CAV	C	PDCL3P4	316.1	Polyneuropathy due to drugs	mental disorders	100	31959	3	0	0	1.03423	0.232666	1.26196	0.150655	0.122501	1	0.945575
chr9.78543197.A.G	rs7027911	A	Severity	CAV	A	-	174	Breast cancer	neoplasms	470	12329	1	NA	NA	0	0.10882	1.11496	0.0704644	0.122509	1	0.945575
chr18.6461231.C.G	rs11659676	G	Severity	CAV-FE	G	RPL6P27	792	Abnormal Papanicolaou smear of cervix and cervical HPV	genitourinary	305	25889	2	0.00190748	8.55132	1.09351	-0.130474	0.877679	0.0844866	0.122512	1	0.945575
chr2.167953627.G.A	rs7595310	A	Severity	CAV-FE	G	STK39	626.1	Irregular menstrual cycle/bleeding	genitourinary	556	7242	1	NA	NA	0	0.121471	1.12916	0.0786568	0.122513	1	0.945575
chr6.18015216.C.T	rs140247774	T	Severity	CAV	T	-	317.11	Alcoholic liver damage	mental disorders	256	31762	3	0	0	0.40635	0.35116	1.42072	0.22739	0.122513	1	0.945575
chr1.205208489.G.A	rs11240388	G	Severity	CAV-FE	A	DSTYK	078	Viral warts & HPV	infectious diseases	844	17352	2	0	0	0.516914	0.0878081	1.09178	0.0568604	0.122522	1	0.945598
chr1.230710048.A.G	rs699	G	Severity	CAV	A	AGT	550	Abdominal hernia	digestive	1420	23910	2	0	0	0.1128	-0.0700973	0.932303	0.045392	0.122525	1	0.945598
chr2.6013310.G.A	rs73910904	A	Risk factor	CAV	A	-	695	Erythematous conditions	dermatologic	1456	32344	3	0	0	0.884619	0.186639	1.20519	0.12086	0.122528	1	0.945598
chr6.31575324.G.A	rs361525	G	Severity	CAV-FE	A	TNF	008	Intestinal infection	infectious diseases	732	37527	3	0.0482878	33.8964	3.02555	0.17768	1.19444	0.115062	0.122538	1	0.945598
chr12.47879112.A.G	rs2228570	AG genotype	Severity	CAV	A	VDR	316	Substance addiction and disorders	mental disorders	1353	27941	3	0	0	1.17269	-0.0714115	0.931079	0.0462449	0.122539	1	0.945598
chr3.148742201.A.C	rs5186	C	Severity	CAV	C	AGTR1	278.4	Abnormal weight gain	endocrine/metabolic	626	25881	3	0.0436019	63.0462	5.41216	0.112444	1.11901	0.0728172	0.122541	1	0.945598
chr10.28606315.C.T	rs12773860	T	Severity	CAV	T	WAC	371.3	Inflammation of eyelids	sense organs	482	33253	3	0.0232713	9.35335	2.20637	-0.208368	0.811908	0.134937	0.122542	1	0.945598
chr16.57636629.G.A	rs7499679	A	Severity	CAV	A	ADGRG1	280.2	Iron deficiency anemia secondary to blood loss (chronic)	hematopoietic	1111	28860	3	0	0	1.06792	0.0736055	1.07638	0.0476664	0.122545	1	0.945598
chr10.22439346.T.C	-	HLA-A*02:02	Protective	IP	C	HLA-A	272.9	Unspecified disorder of lipoid metabolism	endocrine/metabolic	459	22814	3	0	0	0.314399	0.238778	1.2697	0.154632	0.122547	1	0.945598
chr2.112913801.G.T	rs3811046	T	Risk factor	CAV	T	IL37	300.1	Anxiety disorder	mental disorders	844	5864	1	NA	NA	0	0.0962761	1.10106	0.0623501	0.122559	1	0.945618
chr2.162267541.C.T	rs1990760	T	Risk factor; Severity	CAV	T	IFIH1	425.1	Primary/intrinsic cardiomyopathies	circulatory system	597	24702	2	0.0216787	63.405	2.73261	-0.110821	0.895099	0.0717699	0.12256	1	0.945618
chr4.71762286.C.T	rs113574864	T	Severity	CAV	T	GC	742.9	Other derangement of joint	musculoskeletal	122	35558	3	0.163199	56.8031	4.62996	0.309688	1.363	0.200565	0.122568	1	0.945618
chr18.6461231.C.G	rs11659676	G	Severity	CAV-FE	G	RPL6P27	687.2	NA	NA	219	28031	2	0	0	0.349038	0.148938	1.1606	0.0964578	0.122571	1	0.945618
chr4.111691870.C.T	rs112641600	C	Severity	CAV	T	-	173	Neoplasm of uncertain behavior of skin	neoplasms	413	36721	3	0	0	1.17822	-0.229977	0.794552	0.148943	0.122574	1	0.945618
chrX.15581269.T.C	rs138390800	C	May destabilize ACE2 protein structure	FCP + IP	C	ACE2	175	Acquired absence of breast	neoplasms	175	33297	3	0	0	1.22717e-05	1.65147	5.21464	1.06957	0.122577	1	0.945618
chr4.67910402.G.A	rs4860265	G	Possible functional consequences	FCP + IP	G	TMPRSS11A	687	Symptoms affecting skin	dermatologic	497	28577	3	0	0	0.241316	0.101913	1.10729	0.0660046	0.122583	1	0.945618
chr13.22495675.AG.A	rs10714879	A	Severity	CAV	AG	-	600	Hyperplasia of prostate	genitourinary	1527	26378	2	0	0	0.029814	0.076439	1.07944	0.0495065	0.122584	1	0.945618
chr6.160731787.C.T	rs4252128	T	Potential functional effect on protein	FCP + IP	T	PLG	626.14	Irregular menstrual bleeding	genitourinary	300	31362	3	0	0	0.719567	0.476513	1.61045	0.308621	0.122587	1	0.945618
chr6.52200448.A.G	rs13192246	G	Severity	CAV	A	-	530.11	GERD	digestive	5318	21364	2	0.00598466	80.0671	5.01683	-0.0395816	0.961192	0.0256361	0.122593	1	0.945618
chr1.230710048.A.G	rs699	G	Severity	CAV	A	AGT	743	Osteoporosis, osteopenia and pathological fracture	musculoskeletal	1706	22996	2	0	0	0.152691	-0.068531	0.933765	0.044386	0.122593	1	0.945618
chr15.60810211.C.T	rs341419	T	Severity	CAV-FE	T	RORA	227.3	Benign neoplasm of pituitary gland and craniopharyngeal duct (pouch)	neoplasms	256	37380	3	0	0	0.892178	-0.179621	0.835587	0.116337	0.122595	1	0.945618
chr1.161509955.A.G	rs1801274	G	Severity	CAV	A	FCGR2A	427.7	Tachycardia NOS	circulatory system	297	11717	1	NA	NA	0	0.128736	1.13739	0.08338	0.122595	1	0.945618
chr4.25613313.G.A	-	HLA-A*02:02	Protective	IP	A	HLA-A	316	Substance addiction and disorders	mental disorders	1481	32022	3	0.00375991	26.5167	2.72171	-0.0816885	0.921559	0.0529089	0.122602	1	0.945639
chr21.41507982.C.A	rs75603675	A	Protective*Conflicting; Risk factor*Conflicting; Severity*Conflicting	CAV	A	TMPRSS2	367.2	Astigmatism	sense organs	201	33456	3	0	0	1.57488	0.160953	1.17463	0.10425	0.12261	1	0.945645
chr21.41465921.C.T	rs62217525	C	Possible functional consequences	FCP + IP	T	TMPRSS2	738	Other acquired musculoskeletal deformity	musculoskeletal	285	35568	3	0	0	0.522666	0.311747	1.36581	0.201923	0.122614	1	0.945645
chr4.24511798.A.G	rs73246461	G	Severity	CAV	G	-	550.4	Umbilical hernia	digestive	391	35410	3	0	0	0.0320037	-0.159346	0.852702	0.103211	0.122619	1	0.945645
chr19.52830722.G.A	rs10411226	G	Severity	CAV	G	ZNF28	288	Diseases of white blood cells	hematopoietic	415	28851	3	0	0	0.216261	0.113916	1.12066	0.0737861	0.122621	1	0.945645
chr3.146517122.G.A	rs343320	A	Severity	CAV-FE	A	PLSCR1	332	Parkinson's disease	neurological	264	34860	3	0	0	0.495118	0.237165	1.26765	0.153618	0.122623	1	0.945645
chr2.136948486.A.G	rs7605851	G	Severity	CAV-FE	G	THSD7B	380.1	Otitis externa	sense organs	282	35961	3	0	0	0.19709	0.197151	1.21793	0.127701	0.122623	1	0.945645
chr1.35908500.C.T	rs2765013	C	Severity	CAV	T	AGO1	276.12	Hyposmolality and/or hyponatremia	endocrine/metabolic	349	33509	3	0.0311045	50.7888	4.06412	-0.149234	0.861368	0.0966654	0.122632	1	0.945646
chr12.112919388.G.A	rs10774671	A	Severity (A allele); Protective (G allele)	CAV-FE	G	OAS1	426	Cardiac conduction disorders	circulatory system	1550	22305	2	0.0195256	85.3437	6.82302	-0.0620539	0.939832	0.0401952	0.122633	1	0.945646
chr2.195499753.A.C	rs73060484	C	Severity	CAV	C	-	586.2	Cyst of kidney, acquired	genitourinary	488	31829	3	0	0	0.908334	0.153852	1.16632	0.0996579	0.122636	1	0.945646
chr4.106022043.T.C	rs11729561	T	Severity	CAV	C	-	175	Acquired absence of breast	neoplasms	174	32530	3	0	0	0.504274	-0.373673	0.688202	0.24205	0.12264	1	0.945646
chr6.147217556.A.G	rs116898161	G	Severity	CAV	G	STXBP5	479	Other upper respiratory disease	respiratory	1432	26690	3	4.75484e-07	0	1.70719	-0.246749	0.781337	0.159835	0.122644	1	0.945646
chr12.112919388.G.A	rs10774671	A	Severity (A allele); Protective (G allele)	CAV-FE	G	OAS1	747.1	Cardiac congenital anomalies	congenital anomalies	260	28917	2	0	0	0.424708	-0.14601	0.864149	0.0945806	0.122646	1	0.945646
chr7.117642566.G.A	rs77010898	A	Severity	CAV	A	CFTR	550.1	Inguinal hernia	digestive	556	27567	2	0	0	0.000971762	0.76045	2.13924	0.492605	0.122654	1	0.945646
chr4.143996657.T.C	rs6840234	C	Protective	FCP + IP	T	GYPB	255.21	Glucocorticoid deficiency	endocrine/metabolic	161	27146	3	0	0	1.20226	0.174865	1.19109	0.113275	0.122655	1	0.945646
chr14.94566450.G.A	rs2093266	A	Risk factor for acute kidney injury	CAV	A	SERPINA4	481	Influenza	respiratory	158	34126	3	0.0511456	22.5226	2.5814	-0.263227	0.768567	0.170516	0.122658	1	0.945646
chr21.41426103.C.A	rs17000900	A	Severity	CAV-FE	A	MX1	741	Symptoms and disorders of the joints	musculoskeletal	1781	35509	3	0.00148226	33.6069	3.01236	0.0735884	1.07636	0.04767	0.12266	1	0.945646
chr1.214663607.G.A	rs143976001	A	Severity	CAV	A	CENPF	377	Disorders of optic nerve and visual pathways	sense organs	176	21588	2	0	0	0.00091211	1.61398	5.02276	1.04556	0.122673	1	0.945646
chr16.16924042.C.A	rs1453512	A	Severity	CAV	C	-	256	Ovarian dysfunction	endocrine/metabolic	436	34665	3	0.00511035	14.8113	2.34773	0.124717	1.13283	0.0807937	0.122675	1	0.945646
chr1.46309111.A.G	rs41292543	G	Severity	CAV-FE	G	UQCRH	577	Diseases of pancreas	digestive	441	38690	3	0	0	0.079052	-0.236297	0.789547	0.153078	0.122677	1	0.945646
chr21.41426103.C.A	rs17000900	A	Severity	CAV-FE	A	MX1	303	Psychogenic and somatoform disorders	mental disorders	104	24187	3	0	0	0.667048	-0.355388	0.700902	0.23023	0.12268	1	0.945646
chr21.41660268.A.T	rs2252109	A	Severity	CAV	A	-	172	Skin cancer	neoplasms	141	23302	2	0.0406837	32.3509	1.47822	0.191574	1.21115	0.124108	0.122685	1	0.945646
chr2.60480453.A.G	rs1123573	A	Severity	CAV-FE	G	BCL11A	357	Inflammatory and toxic neuropathy	neurological	1175	36501	3	0.000778026	13.6003	2.31482	0.0678445	1.0702	0.0439523	0.122687	1	0.945646
chr4.153687301.A.G	rs1898830	G	Severity; Risk factor	CAV	G	TLR2	595	Hydronephrosis	genitourinary	207	36977	3	0	0	1.19454	0.174785	1.19099	0.113233	0.12269	1	0.945646
chr8.97128242.T.C	rs7817272	C	Severity	CAV	C	CPQ	578.2	Blood in stool	digestive	375	34247	3	0	0	0.997929	-0.128821	0.879131	0.083457	0.122694	1	0.945646
chr20.50172836.A.G	rs6122883	G	Severity	CAV-FE	G	LINC01273	740.1	Osteoarthritis; localized	musculoskeletal	3725	30661	3	0	0	0.3583	0.0465101	1.04761	0.0301317	0.122695	1	0.945646
chr15.90866675.C.T	rs79742014	T	Protective	IP	T	FURIN	528	Diseases of the oral soft tissues, excluding lesions specific for gingiva and tongue	digestive	376	37141	3	0	0	0.661023	0.36291	1.43751	0.235113	0.122695	1	0.945646
chr5.123497022.T.C	rs62377777	T	Severity	CAV	C	-	452.2	Deep vein thrombosis [DVT]	circulatory system	769	31824	3	0	0	1.01328	-0.0969607	0.907592	0.0628172	0.122701	1	0.945646
chr5.96909661.C.T	rs150892504	T	Severity	CAV	T	ERAP2	362.6	Peripheral retinal degenerations	sense organs	202	33672	3	0	0	0.000904361	0.724052	2.06278	0.469099	0.12271	1	0.945646
chr1.196673103.G.A	rs800292	A	Severity	CAV	A	CFH	528	Diseases of the oral soft tissues, excluding lesions specific for gingiva and tongue	digestive	271	28208	2	0	0	0.120605	-0.145761	0.864364	0.094437	0.122715	1	0.945646
chr9.33426577.A.G	rs10813976	G	Severity	CAV	G	-	704.2	Hirsutism	dermatologic	160	34370	3	0.00739471	0	1.86905	-0.253559	0.776034	0.164278	0.122715	1	0.945646
chr17.9267091.C.T	rs34761447	C	Severity	CAV	T	STX8	830	Dislocation	injuries & poisonings	233	37678	3	0.691931	74.1954	7.75054	0.318129	1.37455	0.206113	0.122717	1	0.945646
chr11.611919.C.G	rs702966	C	Severity in African-Americans	CAV	G	PHRF1	626.12	Excessive or frequent menstruation	genitourinary	467	24003	2	0	0	0.721469	0.110409	1.11673	0.0715333	0.122718	1	0.945646
chr12.6845711.C.T	rs5443	T	protective	CAV	C	CDCA3	496.2	Chronic bronchitis	respiratory	263	6964	1	NA	NA	0	-0.169746	0.843879	0.109977	0.122718	1	0.945646
chr12.112919388.G.A	rs10774671	A	Severity (A allele); Protective (G allele)	CAV-FE	G	OAS1	592.1	Cystitis	genitourinary	564	24054	2	0	0	0.043829	0.100985	1.10626	0.0654294	0.122728	1	0.945662
chr9.87724615.A.G	rs3128509	A;G	Possible functional consequences	FCP + IP	A	CTSL	804	Fracture of hand or wrist	injuries & poisonings	110	34491	3	0.03139	26.1968	2.70991	0.221369	1.24778	0.143428	0.12273	1	0.945662
chr10.89010241.T.C	rs982764	T	Severity	CAV-FE	C	FAS	561.2	NA	NA	896	36646	3	0	0	1.25524	0.0793718	1.08261	0.0514288	0.12275	1	0.945662
chr1.27373964.C.T	rs141300199	T	Severity	CAV	T	FCN3	472	Chronic pharyngitis and nasopharyngitis	respiratory	1380	26685	3	0	0	0.0334475	0.622476	1.86354	0.403337	0.122754	1	0.945662
chr10.52771475.C.T	rs1800450	T	Severity	CAV	T	MBL2	580.2	Nephrotic syndrome without mention of glomerulonephritis	genitourinary	336	32084	3	0	0	0.0788888	0.179656	1.19681	0.11641	0.122757	1	0.945662
chr8.124324323.T.C	rs72711165	C	Severity	CAV-FE	C	TMEM65	198	Secondary malignant neoplasm	neoplasms	469	35217	3	0	0	0.274877	0.319946	1.37705	0.207315	0.122761	1	0.945662
chr2.60480453.A.G	rs1123573	A	Severity	CAV-FE	G	BCL11A	401.2	Hypertensive heart and/or renal disease	circulatory system	482	21991	3	0	0	0.659965	0.112976	1.1196	0.073205	0.122762	1	0.945662
chr6.45737076.T.A	rs16873740	A	Severity	CAV	A	-	642	Hypertension complicating pregnancy, childbirth, and the puerperium	pregnancy complications	163	38949	3	0	0	0.213276	0.218175	1.2438	0.141374	0.122769	1	0.945662
chr12.57108399.C.T	rs324011	T	Risk factor; Severity	CAV	T	STAT6	198	Secondary malignant neoplasm	neoplasms	466	34923	3	0	0	0.800986	0.11406	1.12082	0.0739096	0.122774	1	0.945662
chr6.32623820.T.C	rs9271609	T	Severity	CAV	C	HLA-DQA1	740.9	Osteoarthrosis NOS	musculoskeletal	2876	31132	3	0	0	0.638485	-0.0529486	0.948429	0.0343107	0.12278	1	0.945662
chr16.3500977.C.G	rs2301762	G	Severity	CAV	G	CLUAP1	278.11	Morbid obesity	endocrine/metabolic	3078	25696	3	0	0	0.580194	0.115408	1.12233	0.0747847	0.122783	1	0.945662
chr10.52771466.C.T	rs1800451	T	Potential functional effect on protein	FCP + IP	T	MBL2	626.2	Dysmenorrhea	genitourinary	161	19655	2	0.947076	90.362	10.3755	0.276033	1.31789	0.178871	0.122784	1	0.945662
chr10.76490426.T.C	rs114026383	C	Risk factor for European population	CAV	C	LRMDA	425	Cardiomyopathy	circulatory system	869	37714	3	0	0	0.00221949	0.250565	1.28475	0.162368	0.122785	1	0.945662
chr19.50379362.T.C	rs1405655	C	Severity	CAV-FE	T	NR1H2	433.31	Transient cerebral ischemia	circulatory system	194	8645	1	NA	NA	0	0.160641	1.17426	0.104098	0.122788	1	0.945662
chr10.28606315.C.T	rs12773860	T	Severity	CAV	T	WAC	112	Candidiasis	infectious diseases	1206	30996	3	3.54957e-06	27.1852	2.7467	0.135676	1.14531	0.0879199	0.122788	1	0.945662
chr1.155133406.T.G	rs4971066	G	Risk factor	CAV	G	EFNA1	110.11	Dermatophytosis of nail	infectious diseases	1892	31012	3	4.11936e-06	34.5791	3.05713	-0.078728	0.924291	0.0510177	0.122794	1	0.945662
chr6.30887474.G.A	rs4618569	AG genotype	Severity	CAV	A	DDR1	716	Other arthropathies	musculoskeletal	198	36596	3	0	0	0.353059	0.171104	1.18661	0.110884	0.122809	1	0.945662
chr4.143999443.G.A	rs7683365	A	Risk factor	FCP + IP	A	GYPB	512.1	Wheezing	respiratory	367	20256	3	0.0430232	64.8456	5.68918	0.135474	1.14508	0.0877948	0.122811	1	0.945662
chr12.57108399.C.T	rs324011	T	Risk factor; Severity	CAV	T	STAT6	374.3	Ptosis of eyelid	sense organs	153	33359	3	0	0	0.711551	-0.213074	0.808096	0.138084	0.122813	1	0.945662
chrX.15586459.TAAATC.T	rs755766792	T	Severity	CAV	T	ACE2	686.1	Carbuncle and furuncle	dermatologic	141	21632	2	0	0	0.000467285	1.62011	5.05365	1.04994	0.122817	1	0.945662
chr10.51197961.C.A	rs7897633	A	Severity in European-Americans	CAV	C	PRKG1	613.5	Mastodynia	genitourinary	451	37341	3	0.00250267	17.429	2.42216	0.116542	1.1236	0.0755265	0.122817	1	0.945662
chr1.230710048.A.G	rs699	G	Severity	CAV	G	AGT	790.6	Other abnormal blood chemistry	symptoms	957	11361	1	NA	NA	0	-0.0754067	0.927366	0.0488685	0.122818	1	0.945662
chr10.52340585.A.T	rs1441121	T	Severity	CAV	A	-	513	Respiratory abnormalities	respiratory	196	37284	3	0.0036501	0.31201	2.00626	0.187221	1.20589	0.121332	0.122819	1	0.945662
chrX.15599938.A.G	rs2106809	G	Severity	CAV	G	ACE2	727.4	Ganglion and cyst of synovium, tendon, and bursa	musculoskeletal	146	29422	3	0.00534175	0	1.79396	0.229464	1.25793	0.148711	0.122827	1	0.945662
chr5.132485305.G.A	rs17622656	A	Risk factor	FCP + IP	A	IRF1	721.2	Spondylosis with myelopathy	musculoskeletal	239	33214	3	0.000667462	25.9226	2.69988	0.17412	1.1902	0.112844	0.122827	1	0.945662
chr22.24011037.T.C	rs11090305	C	Severity	CAV	C	-	255.2	Adrenal hypofunction	endocrine/metabolic	210	32975	3	0	0	0.0919363	-0.187879	0.828715	0.121761	0.122828	1	0.945662
chr3.27146807.G.A	rs17317135	G	Severity	CAV	A	NEK10	364	Corneal opacity and other disorders of cornea	sense organs	343	33346	3	0.0360154	0	1.92997	0.337146	1.40094	0.2185	0.122831	1	0.945662
chr2.162267541.C.T	rs1990760	T	Risk factor; Severity	CAV	T	IFIH1	454.1	Varicose veins of lower extremity	circulatory system	1252	20267	2	0	0	0.14144	-0.0728655	0.929726	0.0472235	0.122833	1	0.945662
chr6.158608455.C.T	rs117665206	T	Severity	CAV	T	TMEM181	588.2	Secondary hyperparathyroidism (of renal origin)	genitourinary	463	32108	3	0	0	0.00271212	0.792253	2.20837	0.513456	0.122835	1	0.945662
chr19.50259161.A.G	rs1651553	G	Severity	CAV	A	MYH14	335	Multiple sclerosis	neurological	329	34425	3	0	0	0.0266116	-0.138463	0.870695	0.0897385	0.12284	1	0.945662
chr5.142872984.C.T	rs10039856	C	Severity	CAV	T	ARHGAP26	592.1	Cystitis	genitourinary	688	31743	3	0	0	1.37339	0.107312	1.11328	0.06955	0.122842	1	0.945662
chr4.111691870.C.T	rs112641600	C	Severity	CAV	T	-	379	Other disorders of eye	sense organs	1066	33158	3	0.0026315	0	1.85037	-0.146872	0.863405	0.0951885	0.122842	1	0.945662
chrX.15564142.G.A	rs147311723	A	Severity	CAV	A	ACE2	366.2	Senile cataract	sense organs	1886	34448	3	0	0	0.535634	-0.472432	0.623484	0.306188	0.122843	1	0.945662
chr4.5820150.T.C	rs3774881	T	Severity	CAV	T	CRMP1	327.3	Sleep apnea	neurological	705	5962	1	NA	NA	0	-0.101177	0.903773	0.0655743	0.122845	1	0.945662
chr22.43928847.C.G	rs738409	G	Protective*Conflicting; Severity*Conflicting	CAV	G	PNPLA3	613.5	Mastodynia	genitourinary	447	36792	3	0.0334382	52.7468	4.23251	0.121582	1.12928	0.0787988	0.122845	1	0.945662
chr4.186082920.C.T	rs3775291	T	Risk factor; Severity	CAV-FE	T	TLR3	500	Lung disease due to external agents	respiratory	126	36827	3	0.0564191	40.1162	3.3398	0.229517	1.25799	0.148753	0.122846	1	0.945662
chr10.52340585.A.T	rs1441121	T	Severity	CAV	A	-	714	Rheumatoid arthritis and other inflammatory polyarthropathies	musculoskeletal	922	34800	3	0	0	0.526086	-0.0868505	0.916814	0.0562897	0.12285	1	0.945665
chr21.41465921.C.T	rs62217525	C	Possible functional consequences	FCP + IP	T	TMPRSS2	261	Vitamin deficiency	endocrine/metabolic	9337	24906	3	0	0	0.203062	0.0739426	1.07675	0.0479244	0.122855	1	0.945665
chr4.71742666.T.G	rs2282679	G	Severity	CAV	G	GC	698	Pruritus and related conditions	dermatologic	1131	36626	3	0	0	0.0264377	-0.0913873	0.912664	0.0592317	0.12286	1	0.945665
chr15.60845514.G.A	rs17303202	A	Risk factor; Severity	CAV-FE	A	RORA	357	Inflammatory and toxic neuropathy	neurological	1172	36438	3	0.0010412	5.53569	2.1172	-0.07589	0.926918	0.0491873	0.12286	1	0.945665
chr5.77379593.G.A	rs7715119	A	Severity	CAV-FE	A	PDE8B	427.6	Premature beats	circulatory system	377	29360	3	0	0	0.0378206	-0.176571	0.838139	0.114444	0.122866	1	0.945683
chr12.57108399.C.T	rs324011	T	Risk factor; Severity	CAV	T	STAT6	612.2	Hypertrophy of breast (Gynecomastia)	genitourinary	277	33153	3	0	0	1.77975	-0.158098	0.853766	0.102475	0.12288	1	0.945718
chr3.101705614.T.C	rs11919389	C	Risk factor	CAV	C	PDCL3P4	433.11	Occlusion of cerebral arteries, with cerebral infarction	circulatory system	133	35813	3	0.0762361	52.6241	4.22155	-0.22441	0.798988	0.145458	0.122885	1	0.945718
chr6.160716758.G.A	rs4252187	A	Potential functional effect on protein	FCP + IP	A	PLG	612	Breast conditions, congenital or relating to hormones	genitourinary	339	33438	3	0	0	0.00205026	1.66364	5.27848	1.07835	0.122888	1	0.945718
chr3.126118894.C.T	rs1868132	T	Severity	CAV	T	ALDH1L1	090	Sexually transmitted infections (not HIV or hepatitis)	infectious diseases	636	28681	2	0	0	0.203628	0.136781	1.14658	0.0886599	0.122888	1	0.945718
chr15.90866675.C.T	rs79742014	T	Protective	IP	T	FURIN	356	Hereditary and idiopathic peripheral neuropathy	neurological	454	36348	3	0.207414	54.0189	4.34961	0.344575	1.41139	0.22335	0.122889	1	0.945718
chr3.141689849.A.G	rs6440031	G	Severity	CAV	A	LINC02618	208	Benign neoplasm of colon	neoplasms	1317	31457	3	0.0125255	29.6701	2.84374	0.124818	1.13294	0.0809065	0.122892	1	0.945718
chr5.1211624.A.G	rs76067074	G	Severity	CAV-FE	G	SLC6A19	626.2	Dysmenorrhea	genitourinary	161	19578	2	0	0	0.932487	0.446377	1.56264	0.289346	0.1229	1	0.945728
chrX.12886851.C.T	rs5743781	T	Severity; Severity for males	CAV-FE	T	TLR7	195.1	Malignant neoplasm, other	neoplasms	155	35236	3	0	0	0.0011302	1.59634	4.93495	1.03477	0.122904	1	0.945728
chr7.117559590.ATCT.A	rs113993960	A	Severity	CAV	A	CFTR	476	Allergic rhinitis	respiratory	4293	26611	3	0	0	1.43664	0.26165	1.29907	0.169608	0.122908	1	0.945728
chr1.173115604.T.G	rs17300100	G	Severity	CAV	G	-	427.2	Atrial fibrillation and flutter	circulatory system	1665	29057	3	3.65573e-06	0	1.56787	0.10547	1.11123	0.0683691	0.122916	1	0.945728
chr10.52340585.A.T	rs1441121	T	Severity	CAV	A	-	289	Other diseases of blood and blood-forming organs	hematopoietic	786	33221	3	0	0	1.23877	-0.0967654	0.907769	0.0627278	0.122922	1	0.945728
chr14.80203237.T.C	rs225014	C	Severity	CAV	C	DIO2	736	Other acquired deformities of limbs	musculoskeletal	123	35096	3	0	0	0.175244	-0.205218	0.81447	0.133034	0.122929	1	0.945728
chr4.186083346.C.T	rs121434431	T	Severity	CAV-FE	T	TLR3	110.1	Dermatophytosis	infectious diseases	2710	31397	3	0	0	0.13196	1.20532	3.33783	0.781362	0.12293	1	0.945728
chr21.41507982.C.A	rs75603675	A	Protective*Conflicting; Risk factor*Conflicting; Severity*Conflicting	CAV	A	TMPRSS2	622	Polyp of female genital organs	genitourinary	295	36713	3	0.0422559	64.7307	5.67065	0.135514	1.14513	0.0878489	0.122932	1	0.945728
chr4.143996657.T.C	rs6840234	C	Protective	FCP + IP	T	GYPB	415.11	Pulmonary embolism and infarction, acute	circulatory system	430	29301	3	6.06259e-06	17.7527	2.43169	0.10905	1.11522	0.0706931	0.122932	1	0.945728
chr1.244873270.T.C	rs12130553	C	Severity	CAV	C	-	272.1	Hyperlipidemia	endocrine/metabolic	3143	6975	1	NA	NA	0	0.0537032	1.05517	0.034814	0.122934	1	0.945728
chr9.133257521.T.TC	rs8176719	TC	Severity; Risk factor	CAV-FE	TC	ABO	608	Other disorders of male genital organs	genitourinary	176	33887	3	0.0374749	44.625	3.61174	-0.192877	0.824583	0.125036	0.122934	1	0.945728
chrX.12885540.A.T	rs179008	T	Severity; Risk factor	CAV	T	TLR7	259	Other endocrine disorders	endocrine/metabolic	173	34091	3	0.00850568	0	1.57698	-0.297244	0.742862	0.192696	0.122938	1	0.945728
chr13.33129529.C.G	rs34425674	G	Risk factor	CAV	G	STARD13	316	Substance addiction and disorders	mental disorders	1481	31976	3	0.0315032	11.0132	2.24752	0.264441	1.3027	0.17143	0.122938	1	0.945728
chr7.128938247.T.G	rs10488631	TCTA haplotype	Severity in European-Americans	CAV	G	IRF5	289	Other diseases of blood and blood-forming organs	hematopoietic	145	12107	1	NA	NA	0	-0.186711	0.829684	0.121044	0.12295	1	0.945769
chr19.24134099.G.A	rs10407383	A	Severity	CAV-FE	A	ZNF254	291	Other specified nonpsychotic and/or transient mental disorders	mental disorders	252	35039	3	0.00367966	12.3526	2.28187	0.156033	1.16887	0.101156	0.122951	1	0.945769
chr5.96909661.C.T	rs150892504	T	Severity	CAV	T	ERAP2	418.1	Precordial pain	circulatory system	366	29369	3	0	0	0.00218953	0.937245	2.55294	0.60762	0.122956	1	0.945782
chr2.162044379.C.T	rs3788979	T	Risk factor	CAV	T	DPP4	687.2	NA	NA	300	37379	3	0	0	0.0291005	-0.215432	0.806193	0.139669	0.122965	1	0.945806
chr15.33615902.C.T	rs12593288	C	Severity	CAV	T	RYR3	361	Retinal detachments and defects	sense organs	186	33708	3	1.71072e-06	23.8556	2.62659	0.235275	1.26526	0.152534	0.122966	1	0.945806
chr5.124614711.G.T	rs4240376	G	Severity	CAV	T	-	371	Inflammation of the eye	sense organs	800	33645	3	0	0	0.0430014	0.0943279	1.09892	0.0611558	0.122971	1	0.945806
chr16.3500977.C.G	rs2301762	G	Severity	CAV	G	CLUAP1	994	Sepsis and SIRS	injuries & poisonings	279	38063	3	0.193486	37.7163	3.21111	0.312853	1.36732	0.202835	0.122976	1	0.945806
chr1.154454494.A.C	rs2228145	A	Risk factor	CAV	C	IL6R	228	Hemangioma and lymphangioma, any site	neoplasms	439	37948	3	0	0	0.0856524	-0.111647	0.89436	0.0723855	0.122978	1	0.945806
chr14.55263686.C.T	rs10140801	T	Severity	CAV-FE	T	FBXO34-AS1	271.3	Intestinal disaccharidase deficiencies and disaccharide malabsorption	endocrine/metabolic	2844	25535	2	0.00307486	57.6212	2.35967	-0.0461248	0.954923	0.0299048	0.12298	1	0.945806
chr9.78543197.A.G	rs7027911	A	Severity	CAV	G	-	340.1	Migrain with aura	neurological	248	21274	2	0	0	0.129805	-0.159575	0.852506	0.103461	0.122986	1	0.94582
chr3.148742201.A.C	rs5186	C	Severity	CAV	C	AGTR1	316.1	Polyneuropathy due to drugs	mental disorders	100	32048	3	0.224884	65.4074	5.78159	0.290019	1.33645	0.188038	0.12299	1	0.94582
chr11.14893332.A.G	rs10741657	G	Severity	CAV	A	CYP2R1	250.24	Type 2 diabetes with neurological manifestations	endocrine/metabolic	1540	26962	3	0	0	0.316422	0.0656055	1.06781	0.0425365	0.122992	1	0.94582
chr6.32623820.T.C	rs9271609	T	Severity	CAV	C	HLA-DQA1	596.5	Functional disorders of bladder	genitourinary	500	37859	3	0.00318915	9.14675	2.20135	-0.114862	0.891489	0.0744746	0.123001	1	0.945822
chr6.45737076.T.A	rs16873740	A	Severity	CAV	A	-	687.2	NA	NA	300	38049	3	0.0261833	33.28	2.9976	-0.180853	0.834558	0.117264	0.123009	1	0.945822
chr13.112889041.C.T	rs9577175	T	Severity	CAV	T	ATP11A	272.11	Hypercholesterolemia	endocrine/metabolic	4795	22907	3	0	0	0.692207	0.0479991	1.04917	0.0311225	0.12301	1	0.945822
chr4.188627868.CTCT.C	rs1734523522	C	Severity	CAV	C	LINC01060	612.2	Hypertrophy of breast (Gynecomastia)	genitourinary	274	32956	3	0	0	0.356669	0.202711	1.22472	0.13144	0.123016	1	0.945822
chr11.26675470.T.G	rs10835056	G	Severity	CAV	T	SLC5A12	209	Neuroendocrine tumors	neoplasms	190	38722	3	0	0	0.531052	-0.176967	0.837808	0.114748	0.123021	1	0.945822
chr12.57108399.C.T	rs324011	T	Risk factor; Severity	CAV	T	STAT6	425.1	Primary/intrinsic cardiomyopathies	circulatory system	794	37416	3	0	0	0.828976	-0.09351	0.910729	0.0606346	0.123028	1	0.945822
chr6.32623820.T.C	rs9271609	T	Severity	CAV	C	HLA-DQA1	681.3	Cellulitis and abscess of arm/hand	dermatologic	108	33824	3	0	0	1.84086	-0.254844	0.775038	0.16525	0.123033	1	0.945822
chr13.41746691.T.A	rs10507497	A	Severity	CAV-FE	A	VWA8	579	Other symptoms involving abdomen and pelvis	digestive	281	34139	3	0	0	0.638079	-0.166874	0.846306	0.108208	0.123033	1	0.945822
chr6.160716758.G.A	rs4252187	A	Potential functional effect on protein	FCP + IP	A	PLG	1004	NA	NA	155	38779	3	0	0	0.00101376	1.59886	4.94737	1.03676	0.123033	1	0.945822
chr17.42362183.A.G	rs744166	G	Risk factor; Severity	CAV	G	STAT3	605	Erectile dysfunction [ED]	genitourinary	1141	25756	2	0	0	0.290043	0.0731046	1.07584	0.0474041	0.123035	1	0.945822
chr13.23084699.A.G	rs1984162	G	Severity	CAV	G	-	612	Breast conditions, congenital or relating to hormones	genitourinary	339	33359	3	0.0251928	48.5764	3.88926	0.141665	1.15219	0.0918632	0.123041	1	0.945822
chr10.8988345.A.T	rs71481792	A	Severity	CAV	T	-	228	Hemangioma and lymphangioma, any site	neoplasms	433	37302	3	0	0	0.275862	0.119627	1.12708	0.0775725	0.123041	1	0.945822
chr10.52340585.A.T	rs1441121	T	Severity	CAV	A	-	476	Allergic rhinitis	respiratory	4147	25648	3	4.83804e-06	0	1.89842	-0.0439275	0.957023	0.0284851	0.123044	1	0.945822
chr5.159315942.T.G	rs3212227	T	Severity	FCP	G	IL12B	830	Dislocation	injuries & poisonings	235	37996	3	0.0773363	65.916	5.86786	0.158123	1.17131	0.102536	0.123045	1	0.945822
chr6.31575254.G.A	rs1800629	A	Risk factor*Conflicting; Severity*Conflicting; Protective*Conflicting	CAV-FE	A	TNF	244.5	Congenital hypothyroidism	endocrine/metabolic	161	31243	3	0	0	1.85999	0.279266	1.32216	0.181092	0.123045	1	0.945822
chr12.6845711.C.T	rs5443	T	protective	CAV	T	CDCA3	280.2	Iron deficiency anemia secondary to blood loss (chronic)	hematopoietic	755	23095	2	0	0	0.0333326	0.0838299	1.08744	0.0543628	0.123063	1	0.945872
chr1.206773552.T.C	rs1800896	C	Severity	FCP	C	IL10	182	Malignant neoplasm of uterus	neoplasms	171	35578	3	0.0492773	53.5823	4.3087	0.177479	1.1942	0.115093	0.123063	1	0.945872
chr6.105878879.T.A	rs9386484	T	Severity	CAV	A	-	599.4	Urinary incontinence	genitourinary	1361	23948	3	0.00430582	35.9794	3.12399	0.0671428	1.06945	0.0435424	0.123071	1	0.945872
chr2.195499753.A.C	rs73060484	C	Severity	CAV	C	-	282.5	Sickle cell anemia	hematopoietic	158	17902	2	0	0	0.479844	-0.34314	0.709539	0.222528	0.123072	1	0.945872
chr21.41465040.G.A	rs17001042	A	Possible functional consequences	FCP + IP	A	TMPRSS2	401.21	Hypertensive heart disease	circulatory system	293	21984	3	0.125805	6.83074	2.14663	-0.358148	0.69897	0.232263	0.123075	1	0.945872
chr11.611919.C.G	rs702966	C	Severity in African-Americans	CAV	C	PHRF1	278.1	Obesity	endocrine/metabolic	2427	5516	1	NA	NA	0	-0.0551749	0.94632	0.0357815	0.123075	1	0.945872
chr19.24134099.G.A	rs10407383	A	Severity	CAV-FE	A	ZNF254	563	NA	NA	4647	31791	3	0	0	0.659043	-0.0403338	0.960469	0.0261571	0.123078	1	0.945872
chr21.33252612.A.G	rs2236757	A	Severity	CAV-FE	A	IFNAR2	459.7	Blood vessel replaced	circulatory system	170	34849	3	0	0	0.706977	0.18148	1.19899	0.117693	0.12308	1	0.945872
chr12.52726315.TC.T	rs5798227	T	Risk factor	CAV	TC	-	766	Neuralgia, neuritis, and radiculitis NOS	symptoms	754	32026	3	0.0179244	42.3834	3.47122	0.131419	1.14044	0.0852331	0.123105	1	0.94597
chr11.320772.A.G	rs12252	G	Severity; Risk factor	CAV	G	IFITM3	613.7	Other signs and symptoms in breast	genitourinary	106	22857	2	0	0	0.0835169	0.264106	1.30227	0.171291	0.123109	1	0.94597
chr10.52771482.G.A	rs5030737	A	Potential functional effect on protein	FCP + IP	A	MBL2	496.21	Obstructive chronic bronchitis	respiratory	517	29652	3	2.34596e-06	0	1.78715	-0.318735	0.727068	0.206724	0.123112	1	0.94597
chr1.173115604.T.G	rs17300100	G	Severity	CAV	G	-	427.12	Paroxysmal ventricular tachycardia	circulatory system	347	29057	3	0	0	0.257139	0.219292	1.24519	0.142227	0.123113	1	0.94597
chr9.132278286.T.C	rs11243705	C	Severity	CAV	C	SETX	345	Epilepsy, recurrent seizures, convulsions	neurological	904	34423	3	0	0	0.278733	-0.113154	0.893013	0.0733902	0.123118	1	0.94597
chrX.12886851.C.T	rs5743781	T	Severity; Severity for males	CAV-FE	T	TLR7	180	Cervical cancer and dysplasia	neoplasms	420	35007	3	0	0	2.89621e-05	1.61372	5.02147	1.04665	0.123121	1	0.94597
chr6.52200448.A.G	rs13192246	G	Severity	CAV	G	-	704.1	Alopecia	dermatologic	202	8195	1	NA	NA	0	0.198329	1.21936	0.128635	0.123122	1	0.94597
chr5.123497022.T.C	rs62377777	T	Severity	CAV	C	-	364	Corneal opacity and other disorders of cornea	sense organs	350	33905	3	0	0	1.15487	-0.145865	0.864275	0.094607	0.123123	1	0.94597
chr1.90742957.A.C	rs2166172	C	Severity	CAV-FE	C	-	447	Other disorders of arteries and arterioles	circulatory system	466	33189	3	0.0142151	45.6	3.67647	0.115342	1.12226	0.0748115	0.123129	1	0.94597
chr6.52200448.A.G	rs13192246	G	Severity	CAV	A	-	216.1	Screening for malignant neoplasms of the skin	neoplasms	477	25673	2	0	0	0.691091	0.111307	1.11774	0.0721954	0.123137	1	0.94597
chr6.105878879.T.A	rs9386484	T	Severity	CAV	A	-	279	Disorders involving the immune mechanism	endocrine/metabolic	237	30309	3	0	0	0.0444755	0.15664	1.16957	0.101602	0.123144	1	0.94597
chr6.32623820.T.C	rs9271609	T	Severity	CAV	C	HLA-DQA1	580.3	Nephritis and nephropathy without mention of glomerulonephritis	genitourinary	254	32101	3	0.0349712	49.5805	3.96672	-0.163842	0.848876	0.106273	0.123145	1	0.94597
chr2.45584979.T.C	-	HLA-A*02:02	Protective	IP	T	HLA-A	433.31	Transient cerebral ischemia	circulatory system	194	8586	1	NA	NA	0	-0.167553	0.845731	0.108683	0.123154	1	0.94597
chr11.320772.A.G	rs12252	G	Severity; Risk factor	CAV	G	IFITM3	153.2	Colon cancer	neoplasms	220	33114	3	0	0	0.0478074	0.207842	1.23102	0.134818	0.123158	1	0.94597
chr6.31153649.G.A	rs143334143	A	Severity; Risk factor	CAV-FE	A	CCHCR1	512	Other symptoms of respiratory system	respiratory	9935	23147	3	0	0	0.816203	0.0490068	1.05023	0.0317888	0.123162	1	0.94597
chr2.195994321.C.T	rs191631470	T	Severity	CAV	T	DNAH7	573.2	Liver replaced by transplant	digestive	215	32785	3	0	0	0.00120752	0.91993	2.50912	0.596727	0.123164	1	0.94597
chr11.34482745.G.A	rs61882275	G	Severity	CAV	A	ELF5	071	Human immunodeficiency virus [HIV] disease	infectious diseases	2871	27834	3	0.000424717	8.48242	2.18537	-0.0486759	0.95249	0.0315748	0.12317	1	0.94597
chr4.67910402.G.A	rs4860265	G	Possible functional consequences	FCP + IP	G	TMPRSS11A	041.1	Staphylococcus infections	infectious diseases	133	35267	3	0	0	1.69727	0.195373	1.21576	0.126734	0.123173	1	0.94597
chr4.67963885.A.G	rs17088850	G	Possible functional consequences	FCP + IP	G	TMPRSS11A	433.21	Cerebral artery occlusion, with cerebral infarction	circulatory system	430	8511	1	NA	NA	0	-0.149648	0.861011	0.0970744	0.123176	1	0.94597
chrX.15603134.G.A	rs7885856	G;A	Possible functional consequences	FCP + IP	A	ACE2	569.2	Gastrointestinal complications	digestive	349	35839	3	0.161451	24.4183	2.64614	-0.340101	0.711698	0.220619	0.123177	1	0.94597
chr19.24134099.G.A	rs10407383	A	Severity	CAV-FE	A	ZNF254	300.11	Generalized anxiety disorder	mental disorders	1121	24287	3	0	0	0.0448902	-0.077854	0.925099	0.0505031	0.123178	1	0.94597
chr6.160716758.G.A	rs4252187	A	Potential functional effect on protein	FCP + IP	A	PLG	054	Herpes simplex	infectious diseases	1235	27979	3	0	0	1.21897	0.741941	2.10001	0.481291	0.12318	1	0.94597
chr4.143999443.G.A	rs7683365	A	Risk factor	FCP + IP	A	GYPB	274.1	Gout	endocrine/metabolic	702	33556	3	0	0	0.227451	-0.105341	0.900017	0.0683342	0.123181	1	0.94597
chr6.160731787.C.T	rs4252128	T	Potential functional effect on protein	FCP + IP	T	PLG	573.3	Hepatomegaly	digestive	257	32835	3	0	0	0.00136234	-0.897503	0.407586	0.582208	0.123183	1	0.94597
chr11.320772.A.G	rs12252	G	Severity; Risk factor	CAV	G	IFITM3	475	Chronic sinusitis	respiratory	1881	25550	3	0	0	1.19003	-0.0799243	0.923186	0.0518476	0.123189	1	0.94597
chr2.45584979.T.C	-	HLA-A*02:02	Protective	IP	C	HLA-A	427	Cardiac dysrhythmias	circulatory system	3816	22437	2	0	0	0.125805	0.0429178	1.04385	0.0278414	0.123193	1	0.94597
chr15.90879313.T.C	rs8039305	C	Risk factor	CAV-FE	T	FURIN	290	Delirium dementia and amnestic and other cognitive disorders	mental disorders	140	7950	1	NA	NA	0	0.250953	1.28525	0.162797	0.123193	1	0.94597
chr13.73984368.C.T	rs12871414	C	Severity	CAV	T	KLF12	415	Pulmonary heart disease	circulatory system	738	37221	3	0.0337695	68.3959	6.32829	0.105034	1.11075	0.0681369	0.123193	1	0.94597
chr3.61768231.T.A	rs672699	A	Severity	CAV	T	PTPRG	562.2	Diverticulitis	digestive	353	28244	3	0	0	1.51677	0.128262	1.13685	0.0832058	0.123194	1	0.94597
chrX.15581269.T.C	rs138390800	C	May destabilize ACE2 protein structure	FCP + IP	C	ACE2	585.3	Chronic renal failure [CKD]	genitourinary	2536	32108	3	0	0	0.00946316	-0.725721	0.483975	0.470795	0.1232	1	0.94599
chr6.12216733.A.G	rs10755709	A	Severity	CAV	G	-	740.9	Osteoarthrosis NOS	musculoskeletal	2788	29751	3	0	0	1.52208	0.0504557	1.05175	0.0327323	0.123204	1	0.945994
chr6.31572536.A.G	rs909253	G	Risk factor	CAV	G	TNF	367.1	Myopia	sense organs	127	12550	1	NA	NA	0	0.220815	1.24709	0.143253	0.123213	1	0.946026
chr9.132278286.T.C	rs11243705	C	Severity	CAV	C	SETX	366.2	Senile cataract	sense organs	1860	33793	3	0	0	0.877457	0.0782156	1.08136	0.0507428	0.123217	1	0.946026
chr17.9267091.C.T	rs34761447	C	Severity	CAV	T	STX8	202.2	Non-Hodgkins lymphoma	neoplasms	237	37924	3	0	0	0.0581674	-0.396258	0.672833	0.257076	0.123218	1	0.946026
chr11.71456403.G.T	rs12785878	G	Severity	CAV	T	NADSYN1	798	Malaise and fatigue	symptoms	2940	19682	2	0.00598558	70.7333	3.41685	0.0485112	1.04971	0.0314729	0.123228	1	0.946037
chr21.41473456.A.G	rs17854725	G	Severity	CAV	G	TMPRSS2	041.8	H. pylori	infectious diseases	239	22930	2	0	0	0.486976	-0.149272	0.861335	0.0968447	0.123231	1	0.946037
chr19.31533051.C.A	rs8105499	C	Severity	CAV	A	LINC02841	592.1	Cystitis	genitourinary	690	31316	3	0	0	0.618813	0.100608	1.10584	0.0652736	0.123236	1	0.946037
chr1.155133406.T.G	rs4971066	G	Risk factor	CAV	G	EFNA1	550	Abdominal hernia	digestive	1967	36060	3	0	0	0.945825	0.0716674	1.0743	0.0464974	0.123238	1	0.946037
chr4.67964168.T.A	rs720009	A	Possible functional consequences	FCP + IP	A	TMPRSS11A	721.1	Spondylosis without myelopathy	musculoskeletal	2098	33107	3	0	0	0.9688	0.0940247	1.09859	0.0610039	0.123246	1	0.946037
chr19.50379362.T.C	rs1405655	C	Severity	CAV-FE	C	NR1H2	275.5	Disorders of calcium/phosphorus metabolism	endocrine/metabolic	212	28345	2	0	0	0.00395794	0.154402	1.16696	0.100177	0.123246	1	0.946037
chr1.244873270.T.C	rs12130553	C	Severity	CAV	C	-	599.4	Urinary incontinence	genitourinary	195	8761	1	NA	NA	0	0.163136	1.1772	0.105845	0.123252	1	0.946037
chr11.126292948.C.T	rs8177374	T	Protective	CAV	T	TIRAP	735.21	Hammer toe (acquired)	musculoskeletal	386	36059	3	0	0	0.399931	0.204166	1.2265	0.132467	0.123254	1	0.946037
chr22.43928847.C.G	rs738409	G	Protective*Conflicting; Severity*Conflicting	CAV	G	PNPLA3	707.2	Chronic ulcer of leg or foot	dermatologic	711	37196	3	4.75803e-06	11.2402	2.25327	-0.103641	0.901549	0.0672448	0.123257	1	0.946037
chr19.39248147.C.T	rs12979860	C	Severity (C allele)*Conflicting; Risk factor (T allele)*Conflicting	CAV	T	IFNL4	280	Iron deficiency anemias	hematopoietic	1866	23099	2	0	0	0.448799	-0.055017	0.946469	0.0356983	0.123276	1	0.946037
chr12.8608014.A.G	rs11613792	A	Severity	CAV	G	AICDA	433.3	Cerebral ischemia	circulatory system	642	33358	3	0.00161969	9.31905	2.20553	-0.111645	0.894362	0.0724416	0.123276	1	0.946037
chr11.71456403.G.T	rs12785878	G	Severity	CAV	T	NADSYN1	350	Abnormal movement	neurological	2579	21513	2	0.0102645	78.9048	4.74041	0.0530957	1.05453	0.0344517	0.123277	1	0.946037
chr11.114726432.A.T	rs1712779	T	Severity	CAV-FE	T	-	796	Elevated prostate specific antigen [PSA]	genitourinary	624	35396	3	0	0	1.57083	0.103329	1.10886	0.067048	0.123287	1	0.946037
chrX.15564142.G.A	rs147311723	A	Severity	CAV	A	ACE2	610	Benign mammary dysplasias	genitourinary	555	33455	3	0.578319	0	1.97364	0.562578	1.75519	0.365045	0.123288	1	0.946037
chr4.68840276.G.A	rs115162070	G	Severity	CAV	A	-	809	Fracture of unspecified bones	injuries & poisonings	465	34957	3	0	0	1.40174	0.235069	1.265	0.152534	0.123294	1	0.946037
chr11.34482745.G.A	rs61882275	G	Severity	CAV	A	ELF5	386.9	Dizziness and giddiness (Light-headedness and vertigo)	sense organs	2960	32842	3	0	0	0.249767	-0.0466443	0.954427	0.0302674	0.123299	1	0.946037
chr4.153687301.A.G	rs1898830	G	Severity; Risk factor	CAV	G	TLR2	173	Neoplasm of uncertain behavior of skin	neoplasms	412	37061	3	0	0	0.682646	0.114641	1.12147	0.0743907	0.123299	1	0.946037
chr1.155066988.C.T	rs114301457	T	Severity	CAV	T	EFNA4	835	Internal derangement of knee	injuries & poisonings	206	38098	3	0	0	0.00165976	1.58647	4.88645	1.02946	0.1233	1	0.946037
chr11.14893332.A.G	rs10741657	G	Severity	CAV	A	CYP2R1	276.41	Acidosis	endocrine/metabolic	195	34275	3	0	0	1.72403	0.17037	1.18574	0.110553	0.123302	1	0.946037
chr16.89196249.G.A	rs117169628	A	Severity	CAV	A	SLC22A31	270	Disorders of protein plasma/amino-acid transport and metabolism	endocrine/metabolic	419	36493	3	4.29749e-07	57.5039	4.70632	0.189766	1.20897	0.12314	0.123302	1	0.946037
chr11.611919.C.G	rs702966	C	Severity in African-Americans	CAV	G	PHRF1	938	Dermatitis due to solar radiation	dermatologic	119	23548	2	0.374514	83.93	6.22277	0.212352	1.23658	0.137797	0.123305	1	0.946037
chr9.21131628.G.C	rs12236000	G	Severity	CAV	C	-	714	Rheumatoid arthritis and other inflammatory polyarthropathies	musculoskeletal	955	35949	3	0	0	0.383601	-0.126509	0.881166	0.0820932	0.123308	1	0.946037
chr5.124614711.G.T	rs4240376	G	Severity	CAV	T	-	560	Intestinal obstruction without mention of hernia	digestive	337	28390	3	0	0	0.181133	0.141009	1.15143	0.0915032	0.12331	1	0.946037
chr6.32623820.T.C	rs9271609	T	Severity	CAV	C	HLA-DQA1	351	Other peripheral nerve disorders	neurological	1221	35414	3	0.0160669	65.669	5.82564	-0.0739323	0.928735	0.0479762	0.123312	1	0.946037
chr1.205208489.G.A	rs11240388	G	Severity	CAV-FE	A	DSTYK	345.3	Convulsions	neurological	518	22987	2	0	0	0.326681	0.110066	1.11635	0.071425	0.123318	1	0.946037
chr9.3320390.C.A	rs72699049	A	Severity	CAV	A	RFX3	427.6	Premature beats	circulatory system	384	29513	3	0	0	0.290558	-0.408448	0.664681	0.265057	0.123322	1	0.946037
chr7.22548762.C.T	rs13227460	T	Severity	CAV	T	STEAP1B	352.1	Trigeminal nerve disorders [CN5]	neurological	116	34532	3	0.437545	79.7369	9.87017	0.273451	1.31449	0.177459	0.123335	1	0.946037
chr2.127137039.A.G	rs744373	G	Severity	CAV	G	-	189.1	Cancer of kidney and renal pelvis	neoplasms	163	38915	3	0	0	1.54117	-0.180769	0.834629	0.117312	0.123335	1	0.946037
chr15.60810211.C.T	rs341419	T	Severity	CAV-FE	T	RORA	561	Symptoms involving digestive system	digestive	3298	27673	3	3.92489e-06	18.3166	2.44848	0.0499496	1.05122	0.0324156	0.123339	1	0.946037
chr20.23046984.T.C	rs1042580	C	Severity	CAV	C	THBD	260.6	Anorexia	endocrine/metabolic	159	15121	2	0	0	0.0120434	-0.215584	0.80607	0.139909	0.123344	1	0.946037
chr21.41508701.T.G	rs4283504	T	Possible functional consequences	FCP + IP	T	TMPRSS2	772	Symptoms of the muscles	symptoms	209	35508	3	0	0	1.25227	0.249394	1.28325	0.161851	0.123345	1	0.946037
chr20.50152518.G.A	rs6020298	A	Severity	CAV	G	PEDS1-UBE2V1	396	Abnormal heart sounds	circulatory system	296	8223	1	NA	NA	0	-0.169373	0.844194	0.109919	0.123346	1	0.946037
chr21.41464802.A.G	rs462574	A	Possible functional consequences	FCP + IP	A	TMPRSS2	612.2	Hypertrophy of breast (Gynecomastia)	genitourinary	277	33211	3	0.0085584	32.4004	2.9586	0.183619	1.20156	0.119166	0.123349	1	0.946037
chrX.12886851.C.T	rs5743781	T	Severity; Severity for males	CAV-FE	T	TLR7	480	Pneumonia	respiratory	1310	34253	3	0	0	0.250787	0.665047	1.94458	0.431607	0.123351	1	0.946037
chr9.3320390.C.A	rs72699049	A	Severity	CAV	A	RFX3	530	Diseases of esophagus	digestive	7525	28304	3	0.00457676	29.1378	2.82238	0.0799841	1.08327	0.0519095	0.123357	1	0.946037
chr17.45422978.G.C	rs1230082	G	Severity	CAV	C	ARHGAP27	939	Atopic/contact dermatitis due to other or unspecified	dermatologic	637	7304	1	NA	NA	0	-0.0920257	0.912082	0.0597246	0.123357	1	0.946037
chr2.6013310.G.A	rs73910904	A	Risk factor	CAV	A	-	175	Acquired absence of breast	neoplasms	175	33263	3	0	0	0.357202	0.480229	1.61644	0.311672	0.123362	1	0.946037
chr1.155133406.T.G	rs4971066	G	Risk factor	CAV	G	EFNA1	250.25	Diabetes type 2 with peripheral circulatory disorders	endocrine/metabolic	1110	26622	3	0.0389227	52.8456	4.24138	-0.105416	0.89995	0.0684162	0.123365	1	0.946037
chr12.8608014.A.G	rs11613792	A	Severity	CAV	G	AICDA	382	Otalgia	sense organs	293	33626	3	3.17828e-06	0	1.88201	-0.165627	0.847362	0.107494	0.123366	1	0.946037
chr10.51197961.C.A	rs7897633	A	Severity in European-Americans	CAV	C	PRKG1	374	Other disorders of eyelids	sense organs	442	33617	3	0	0	0.734722	-0.119378	0.887472	0.0774788	0.123369	1	0.946037
chr9.30504351.C.T	rs17775810	TT genotype	Protective	CAV	T	LINC01242	316	Substance addiction and disorders	mental disorders	1475	31666	3	0	0	1.25279	0.0940273	1.09859	0.061026	0.123372	1	0.946037
chr19.50379362.T.C	rs1405655	C	Severity	CAV-FE	C	NR1H2	454.11	Varicose veins of lower extremity, symptomtic	circulatory system	950	24245	2	0	0	0.237475	-0.0767272	0.926142	0.0497981	0.123373	1	0.946037
chr1.244873270.T.C	rs12130553	C	Severity	CAV	T	-	362.2	Degeneration of macula and posterior pole of retina	sense organs	451	17709	2	0.0897084	86.2068	7.24995	0.116981	1.1241	0.0759264	0.123385	1	0.946037
chr15.60902209.A.G	rs4774377	G	Risk factor	CAV-FE	G	RORA	735	Acquired foot deformities	musculoskeletal	873	35135	3	0.00321572	25.0745	2.66932	0.0804868	1.08381	0.0522399	0.123386	1	0.946037
chr3.148742201.A.C	rs5186	C	Severity	CAV	C	AGTR1	318	Tobacco use disorder	mental disorders	3864	32048	3	0.0036684	48.1267	3.85555	0.0517261	1.05309	0.0335731	0.12339	1	0.946037
chr12.132489230.GC.G	rs56106917	G	Severity	CAV	G	FBRSL1	250.23	Type 2 diabetes with ophthalmic manifestations	endocrine/metabolic	682	26884	3	0.00693309	37.0096	3.17509	0.0941079	1.09868	0.0610812	0.12339	1	0.946037
chr21.41464802.A.G	rs462574	A	Possible functional consequences	FCP + IP	A	TMPRSS2	300.9	Posttraumatic stress disorder	mental disorders	505	24171	3	0	0	0.546013	-0.142852	0.866882	0.0927206	0.123396	1	0.946037
chr3.157438240.A.G	rs1840680	AG genotype)	Protective	CAV	A	PTX3	790	Nonspecific findings on examination of blood	symptoms	153	32716	3	7.60476e-07	17.1013	2.41258	-0.198249	0.820165	0.128678	0.123398	1	0.946037
chr1.12192898.T.G	rs1061622	T	Severity	CAV-FE	G	TNFRSF1B	305.2	Eating disorder	mental disorders	102	24335	3	0.0187576	23.7768	2.62387	0.258103	1.29447	0.167528	0.123402	1	0.946037
chr17.8109899.C.T	rs151256885	T	Severity	CAV	T	ALOXE3	306	Other mental disorder	mental disorders	748	24158	3	0	0	0.108847	0.22712	1.25498	0.147419	0.123402	1	0.946037
chr20.23046984.T.C	rs1042580	C	Severity	CAV	C	THBD	276	Disorders of fluid, electrolyte, and acid-base balance	endocrine/metabolic	1425	20112	2	0	0	0.057334	0.0678763	1.07023	0.0440571	0.123404	1	0.946037
chr7.22728408.A.G	rs2069837	G	Severity	CAV-FE	G	IL6	611	Abnormal findings on mammogram or breast exam	genitourinary	1901	33450	3	2.10827e-07	0.721207	2.01453	0.085984	1.08979	0.0558107	0.123405	1	0.946037
chr8.73355963.T.C	rs2010843	C	Severity	CAV	C	RDH10-AS1	374	Other disorders of eyelids	sense organs	325	21439	2	0.13816	85.3488	6.8254	0.14509	1.15614	0.0941759	0.123407	1	0.946037
chr5.157106730.T.C	rs35960726	C	Severity	CAV	C	HAVCR2	577	Diseases of pancreas	digestive	441	38668	3	0	0	0.347111	0.914834	2.49636	0.593818	0.123415	1	0.946037
chr11.88824823.A.G	rs10831496	G	Severity	CAV-FE	A	GRM5	531.4	Peptic ulcer, site unspecified	digestive	255	25213	2	0	0	0.127064	-0.158592	0.853344	0.102942	0.123416	1	0.946037
chr1.196673103.G.A	rs800292	A	Severity	CAV	A	CFH	649	Other conditions or status of the mother complicating pregnancy, childbirth, or the puerperium	pregnancy complications	215	29081	2	0	0	0.0327799	0.164893	1.17927	0.107033	0.123419	1	0.946037
chr4.111691870.C.T	rs112641600	C	Severity	CAV	T	-	380.1	Otitis externa	sense organs	280	35548	3	0	0	0.600128	0.236441	1.26673	0.153476	0.12342	1	0.946037
chr4.67963489.G.A	rs6552134	G	Possible functional consequences	FCP + IP	G	TMPRSS11A	377	Disorders of optic nerve and visual pathways	sense organs	160	25393	2	0	0	0.0110055	0.184396	1.20249	0.119694	0.123425	1	0.946037
chr7.128938247.T.G	rs10488631	TCTA haplotype	Severity in European-Americans	CAV	T	IRF5	598	Abnormal findings on examination of urine	genitourinary	324	24869	2	0	0	0.0240015	0.127567	1.13606	0.0828073	0.123431	1	0.946037
chr6.158608455.C.T	rs117665206	T	Severity	CAV	T	TMEM181	379	Other disorders of eye	sense organs	1077	33685	3	0.510183	54.2394	4.37057	0.45914	1.58271	0.298041	0.123432	1	0.946037
chr3.1052111.C.G	rs1504061	G	Severity	CAV	G	-	626.1	Irregular menstrual cycle/bleeding	genitourinary	1965	31194	3	0.0215905	53.042	4.25913	-0.117205	0.889403	0.0760824	0.123438	1	0.946037
chr7.128938247.T.G	rs10488631	TCTA haplotype	Severity in European-Americans	CAV	T	IRF5	598.9	NA	NA	324	24870	2	0	0	0.0239836	0.127564	1.13606	0.0828077	0.123441	1	0.946037
chr1.206773552.T.C	rs1800896	C	Severity	FCP	C	IL10	292.2	Mild cognitive impairment	mental disorders	214	35127	3	0.0369738	50.806	4.06553	0.161941	1.17579	0.105126	0.123451	1	0.946037
chr18.6461231.C.G	rs11659676	G	Severity	CAV-FE	C	RPL6P27	770	Myalgia and myositis unspecified	symptoms	129	8562	1	NA	NA	0	-0.197343	0.820909	0.128107	0.123451	1	0.946037
chr5.157106730.T.C	rs35960726	C	Severity	CAV	C	HAVCR2	603	Other disorders of testis	genitourinary	105	33962	3	0	0	2.68821e-06	1.63925	5.1513	1.06414	0.123451	1	0.946037
chr11.34482745.G.A	rs61882275	G	Severity	CAV	A	ELF5	285.21	Anemia in chronic kidney disease	hematopoietic	514	29124	3	0	0	0.68828	-0.110207	0.895649	0.0715428	0.123455	1	0.946037
chr8.124324323.T.C	rs72711165	C	Severity	CAV-FE	C	TMEM65	344	Other paralytic syndromes	neurological	216	35056	3	0	0	0.754876	-0.702416	0.495387	0.455989	0.123457	1	0.946037
chr2.195994321.C.T	rs191631470	T	Severity	CAV	T	DNAH7	420.2	Pericarditis	circulatory system	181	37636	3	0	0	0.00169527	1.61341	5.01989	1.04738	0.123459	1	0.946037
chr11.114726432.A.T	rs1712779	T	Severity	CAV-FE	T	-	286	Coagulation defects	hematopoietic	620	36006	3	0	0	1.63019	-0.100978	0.903953	0.0655535	0.123466	1	0.946037
chr10.89010241.T.C	rs982764	T	Severity	CAV-FE	C	FAS	706.2	Sebaceous cyst	dermatologic	453	32929	3	0	0	0.38791	0.111164	1.11758	0.0721664	0.123466	1	0.946037
chr4.186082920.C.T	rs3775291	T	Risk factor; Severity	CAV-FE	T	TLR3	277.51	Lipoprotein disorders	endocrine/metabolic	196	36767	3	0	0	1.07405	-0.206313	0.813578	0.133938	0.12347	1	0.946037
chr11.2872637.A.G	rs10766439	A	Severity	CAV	A	-	452.2	Deep vein thrombosis [DVT]	circulatory system	749	30967	3	0	0	0.55439	-0.0958641	0.908587	0.0622349	0.123473	1	0.946037
chr17.16948873.A.G	rs34557412	G	Severity	CAV	G	TNFRSF13B	513	Respiratory abnormalities	respiratory	198	38729	3	0	0	0.000859714	1.11665	3.05459	0.724939	0.12348	1	0.946037
chr12.6845711.C.T	rs5443	T	protective	CAV	T	CDCA3	365.1	Open-angle glaucoma	sense organs	187	26179	2	0	0	0.734665	0.166223	1.18084	0.107914	0.123481	1	0.946037
chr7.117559590.ATCT.A	rs113993960	A	Severity	CAV	A	CFTR	585.3	Chronic renal failure [CKD]	genitourinary	2533	31979	3	0.0689107	7.2717	2.15684	-0.488713	0.613415	0.317282	0.123484	1	0.946037
chr11.114726432.A.T	rs1712779	T	Severity	CAV-FE	T	-	624.9	stress incontinence, female	genitourinary	562	37674	3	0.00196119	4.40768	2.09222	-0.104108	0.901128	0.06759	0.123492	1	0.946037
chr13.22495675.AG.A	rs10714879	A	Severity	CAV	A	-	008.5	Bacterial enteritis	infectious diseases	120	8967	1	NA	NA	0	0.256081	1.29186	0.16626	0.123501	1	0.946037
chr6.105878879.T.A	rs9386484	T	Severity	CAV	A	-	411.8	Other chronic ischemic heart disease, unspecified	circulatory system	233	27289	3	0	0	0.253339	0.15521	1.1679	0.100771	0.123506	1	0.946037
chr19.31533051.C.A	rs8105499	C	Severity	CAV	A	LINC02841	278.11	Morbid obesity	endocrine/metabolic	3056	25295	3	0.00587585	62.0267	5.26685	-0.0533727	0.948027	0.0346528	0.123508	1	0.946037
chrX.15564142.G.A	rs147311723	A	Severity	CAV	A	ACE2	038	Septicemia	infectious diseases	361	36129	3	0	0	0.0779572	0.638399	1.89345	0.41449	0.123511	1	0.946037
chr1.155133406.T.G	rs4971066	G	Risk factor	CAV	G	EFNA1	352.2	Facial nerve disorders [CN7]	neurological	182	34992	3	0	0	0.276101	0.21595	1.24104	0.140209	0.123512	1	0.946037
chr8.124324323.T.C	rs72711165	C	Severity	CAV-FE	C	TMEM65	426.7	Abnormal electrocardiogram [ECG] [EKG]	circulatory system	837	29624	3	0	0	0.0982961	0.243387	1.27556	0.158026	0.123519	1	0.946037
chr13.73984368.C.T	rs12871414	C	Severity	CAV	T	KLF12	706.8	Other specified diseases of sebaceous glands	dermatologic	1274	32513	3	0.00133682	7.25646	2.15648	0.0817072	1.08514	0.0530509	0.12352	1	0.946037
chrX.12889539.C.G	rs3853839	G	Severity; Risk factor	CAV-FE	G	TLR7	612	Breast conditions, congenital or relating to hormones	genitourinary	316	31418	3	0.0929733	72.7223	7.33199	0.158274	1.17149	0.102766	0.123528	1	0.946037
chr12.106231175.T.A	rs12823094	A	Severity	CAV	A	-	276.14	Hypopotassemia	endocrine/metabolic	838	32163	3	0	0	0.138774	-0.124411	0.883017	0.0807793	0.123528	1	0.946037
chr9.87726001.C.A	rs41307457	C;A	Possible functional consequences	FCP + IP	A	CTSL	274	Gout and other crystal arthropathies	endocrine/metabolic	868	37814	3	0.025733	52.9774	4.25328	0.125629	1.13386	0.0815707	0.12353	1	0.946037
chr20.50152518.G.A	rs6020298	A	Severity	CAV	G	PEDS1-UBE2V1	626.11	Absent or infrequent menstruation	genitourinary	144	7138	1	NA	NA	0	-0.252765	0.77665	0.16412	0.123531	1	0.946037
chr14.76832814.C.CT	rs34279101	CT	Severity	CAV	CT	LRRC74A	450	Noninfectious disorders of lymphatic channels	circulatory system	240	38513	3	0	0	0.173054	-0.19688	0.821289	0.127835	0.123534	1	0.946037
chr22.22210343.A.T	rs5757427	T	Severity	CAV	A	IGLV10-54	359.2	Myopathy	neurological	108	23775	3	0	0	0.993665	-0.253106	0.776386	0.164344	0.123537	1	0.946037
chr1.244873270.T.C	rs12130553	C	Severity	CAV	T	-	585.31	Renal dialysis	genitourinary	602	16699	2	0	0	0.065333	0.10731	1.11328	0.0696778	0.123538	1	0.946037
chr3.1052111.C.G	rs1504061	G	Severity	CAV	G	-	1015	NA	NA	286	38175	3	0.0603464	34.0677	3.03341	0.247623	1.28098	0.160785	0.12354	1	0.946037
chr21.41660268.A.T	rs2252109	A	Severity	CAV	T	-	939	Atopic/contact dermatitis due to other or unspecified	dermatologic	567	9956	1	NA	NA	0	-0.0952542	0.909142	0.0618506	0.123544	1	0.946037
chr9.4329170.T.C	rs3895472	C	Severity	CAV	T	GLIS3	374.3	Ptosis of eyelid	sense organs	153	32808	3	0.00784055	13.2971	2.30673	0.2592	1.29589	0.168305	0.123547	1	0.946037
chr14.72467521.C.T	rs12587980	T	Severity	CAV	T	RGS6	244	Hypothyroidism	endocrine/metabolic	3820	31065	3	0	0	1.5291	-0.0408795	0.959945	0.0265443	0.123549	1	0.946037
chr21.41426103.C.A	rs17000900	A	Severity	CAV-FE	A	MX1	656	Other perinatal conditions of fetus or newborn	pregnancy complications	221	38676	3	0.0806823	50.7701	4.06257	-0.22798	0.79614	0.148036	0.123553	1	0.946047
chr10.28606315.C.T	rs12773860	T	Severity	CAV	T	WAC	272	Disorders of lipoid metabolism	endocrine/metabolic	13399	22744	3	0	0	1.32931	0.05267	1.05408	0.0342021	0.123569	1	0.946064
chr1.205208489.G.A	rs11240388	G	Severity	CAV-FE	A	DSTYK	274	Gout and other crystal arthropathies	endocrine/metabolic	609	25101	2	0	0	0.610502	0.105916	1.11173	0.0687785	0.123569	1	0.946064
chr15.34253720.A.G	rs2705343	G	Severity	CAV-FE	G	SLC12A6	610.4	Benign neoplasm of breast	genitourinary	228	32710	3	0.0560905	52.6212	4.22129	0.193981	1.21407	0.125965	0.12357	1	0.946064
chr4.67964168.T.A	rs720009	A	Possible functional consequences	FCP + IP	A	TMPRSS11A	288.11	Neutropenia	hematopoietic	280	34327	3	0	0	0.122609	-0.264764	0.767387	0.171929	0.123571	1	0.946064
chr17.16948873.A.G	rs34557412	G	Severity	CAV	G	TNFRSF13B	495	Asthma	respiratory	5576	29631	3	0	0	1.64007	-0.333453	0.716446	0.216535	0.123573	1	0.946064
chr10.51197961.C.A	rs7897633	A	Severity in European-Americans	CAV	C	PRKG1	244.1	Secondary hypothyroidism	endocrine/metabolic	932	31213	3	0	0	1.20075	-0.0807377	0.922436	0.0524295	0.123578	1	0.946065
chr15.60810211.C.T	rs341419	T	Severity	CAV-FE	T	RORA	350.2	Abnormality of gait	neurological	2593	32660	3	0.00494483	54.479	4.39358	0.0559161	1.05751	0.0363111	0.12358	1	0.946065
chr11.88824823.A.G	rs10831496	G	Severity	CAV-FE	A	GRM5	714	Rheumatoid arthritis and other inflammatory polyarthropathies	musculoskeletal	720	23812	2	0	0	0.302297	-0.0959856	0.908477	0.0623342	0.123596	1	0.946088
chr1.196673103.G.A	rs800292	A	Severity	CAV	G	CFH	284	Aplastic anemia	hematopoietic	103	6169	1	NA	NA	0	0.250399	1.28454	0.162614	0.123601	1	0.946088
chr1.12192898.T.G	rs1061622	T	Severity	CAV-FE	G	TNFRSF1B	705.3	Hidradenitis	dermatologic	154	21122	2	0	0	0.261643	-0.2481	0.780282	0.161122	0.123601	1	0.946088
chrX.15596127.G.T	rs146598386	T	Severity	CAV	T	ACE2	611	Abnormal findings on mammogram or breast exam	genitourinary	1902	33433	3	0	0	0.982273	0.34544	1.41261	0.224338	0.123605	1	0.946088
chr17.35880776.C.T	rs2107538	T	Risk factor; Severity	FCP	T	CCL5	473.3	Paralysis/spasm of vocal cords or larynx	respiratory	114	26551	3	0	0	1.88573	0.233608	1.26315	0.151712	0.123606	1	0.946088
chr1.244873270.T.C	rs12130553	C	Severity	CAV	T	-	700	Corns and callosities	dermatologic	337	19457	2	0	0	0.21645	0.140386	1.15072	0.0911713	0.123607	1	0.946088
chr7.22728408.A.G	rs2069837	G	Severity	CAV-FE	G	IL6	275.6	Hypercalcemia	endocrine/metabolic	720	37303	3	0	0	0.819992	0.128426	1.13704	0.083406	0.123617	1	0.946088
chr4.186082920.C.T	rs3775291	T	Risk factor; Severity	CAV-FE	T	TLR3	619.1	Noninflammatory disorders of ovary, fallopian tube, and broad ligament	genitourinary	111	34556	3	0	0	0.913826	-0.292346	0.74651	0.189864	0.123617	1	0.946088
chr8.37849759.C.T	rs138763430	T	Severity	CAV	T	BRF2	241.1	Nontoxic uninodular goiter	endocrine/metabolic	1442	31235	3	0	0	0.00533686	0.621176	1.86112	0.403423	0.123618	1	0.946088
chr5.131995059.C.T	rs56162149	T	Severity	CAV-FE	T	ACSL6	611	Abnormal findings on mammogram or breast exam	genitourinary	1324	25193	2	0	0	0.201096	-0.0772266	0.92568	0.0501555	0.123623	1	0.946088
chr16.16924042.C.A	rs1453512	A	Severity	CAV	C	-	276.41	Acidosis	endocrine/metabolic	194	33794	3	0.0721702	64.2189	5.58954	0.179343	1.19643	0.116476	0.123624	1	0.946088
chr1.161517662.T.C	rs72717040	C	Risk factor	FCP + IP	C	FCGR2A	721.1	Spondylosis without myelopathy	musculoskeletal	543	7958	1	NA	NA	0	0.350294	1.41949	0.227503	0.123625	1	0.946088
chr4.67964168.T.A	rs720009	A	Possible functional consequences	FCP + IP	A	TMPRSS11A	605	Erectile dysfunction [ED]	genitourinary	1687	33722	3	0.0170402	43.3167	3.52838	-0.114868	0.891484	0.0746035	0.12363	1	0.946098
chr14.74952741.A.G	rs2268616	G	Risk factor	CAV	G	PGF	722.8	Postlaminectomy syndrome	musculoskeletal	169	32709	3	0	0	0.0949527	0.386577	1.47193	0.251081	0.123646	1	0.946163
chr1.12207235.C.T	rs3397	T	Severity	CAV-FE	T	TNFRSF1B	389	Hearing loss	sense organs	431	7210	1	NA	NA	0	0.138464	1.14851	0.0899324	0.123646	1	0.946163
chr16.57636629.G.A	rs7499679	A	Severity	CAV	A	ADGRG1	960.2	Allergy/adverse effect of penicillin	injuries & poisonings	196	36461	3	0.0414568	48.6831	3.89735	-0.185581	0.830622	0.120537	0.123656	1	0.946163
chr2.45584979.T.C	-	HLA-A*02:02	Protective	IP	T	HLA-A	477	Epistaxis or throat hemorrhage	respiratory	125	6275	1	NA	NA	0	-0.211321	0.809514	0.137259	0.123662	1	0.946163
chr19.50379362.T.C	rs1405655	C	Severity	CAV-FE	T	NR1H2	278.4	Abnormal weight gain	endocrine/metabolic	161	5518	1	NA	NA	0	0.176402	1.19292	0.114578	0.123663	1	0.946163
chr8.97128242.T.C	rs7817272	C	Severity	CAV	C	CPQ	530.1	Esophagitis, GERD and related diseases	digestive	7311	28380	3	0.0012107	44.3046	3.59096	0.0333559	1.03392	0.0216659	0.123669	1	0.946163
chr1.35908500.C.T	rs2765013	C	Severity	CAV	T	AGO1	800.1	Fracture of neck of femur	injuries & poisonings	128	34482	3	0	0	0.519431	-0.248049	0.780322	0.161119	0.123673	1	0.946163
chr1.90742957.A.C	rs2166172	C	Severity	CAV-FE	C	-	502	Postinflammatory pulmonary fibrosis	respiratory	176	36629	3	0	0	0.946419	0.17876	1.19573	0.116113	0.123674	1	0.946163
chr6.32623820.T.C	rs9271609	T	Severity	CAV	C	HLA-DQA1	291.4	Specific nonpsychotic mental disorders due to brain damage	mental disorders	202	35136	3	0	0	0.146184	0.170655	1.18608	0.11085	0.123678	1	0.946163
chr9.3320390.C.A	rs72699049	A	Severity	CAV	A	RFX3	706.2	Sebaceous cyst	dermatologic	455	33014	3	0.398025	64.2556	5.59528	0.283464	1.32772	0.184126	0.123679	1	0.946163
chr11.88436431.C.T	rs72953026	T	Severity	CAV-FE	T	-	280	Iron deficiency anemias	hematopoietic	2762	28937	3	0	0	0.888721	0.0695603	1.07204	0.0451834	0.12368	1	0.946163
chr12.112919388.G.A	rs10774671	A	Severity (A allele); Protective (G allele)	CAV-FE	G	OAS1	737	Curvature of spine	musculoskeletal	224	27204	2	0	0	0.263398	0.149843	1.16165	0.0973319	0.12368	1	0.946163
chr9.87726151.C.T	rs41312184	C;T	Possible functional consequences	FCP + IP	T	CTSL	514.2	Solitary pulmonary nodule	respiratory	1279	36289	3	0.0670964	44.1233	3.57931	0.233442	1.26294	0.151636	0.123686	1	0.946179
chr22.41925447.G.A	rs61756766	A	Severity	CAV	A	TNFRSF13C	272.12	Hyperglyceridemia	endocrine/metabolic	916	23083	3	0.264881	0	1.92803	0.326024	1.38545	0.211777	0.12369	1	0.946184
chr1.156125675.T.C	rs581342	C	Severity	CAV	T	LMNA	599.9	Other abnormality of urination	genitourinary	130	6738	1	NA	NA	0	0.203783	1.22603	0.132376	0.1237	1	0.946186
chr8.38963809.A.G	rs10808999	G	Severity	CAV	A	PLEKHA2	271.3	Intestinal disaccharidase deficiencies and disaccharide malabsorption	endocrine/metabolic	1406	7681	1	NA	NA	0	0.166135	1.18073	0.10792	0.1237	1	0.946186
chrX.15592465.T.A	rs73195521	A	Severity	CAV	A	ACE2	695.42	Systemic lupus erythematosus	dermatologic	480	32075	3	0	0	0.00241127	1.60718	4.98871	1.04404	0.123711	1	0.946186
chr11.126292948.C.T	rs8177374	T	Protective	CAV	T	TIRAP	340	Migraine	neurological	1817	33590	3	0	0	0.150772	-0.0968687	0.907675	0.0629275	0.123714	1	0.946186
chr12.47902438.G.T	rs11574024	T	Severity	CAV	T	VDR	427.11	Paroxysmal supraventricular tachycardia	circulatory system	367	29533	3	0.0934786	50.7624	4.06194	0.248132	1.28163	0.161191	0.123716	1	0.946186
chr4.44416575.T.C	rs35540967	C	Severity	CAV	C	KCTD8	695.41	Cutaneous lupus erythematosus	dermatologic	123	21113	2	0	0	0.0685056	-0.70593	0.493649	0.45859	0.123719	1	0.946186
chr1.27373964.C.T	rs141300199	T	Severity	CAV	T	FCN3	427.1	Paroxysmal tachycardia, unspecified	circulatory system	700	29629	3	0	0	0.0246744	0.91718	2.50222	0.595829	0.123723	1	0.946186
chr10.43519603.G.T	rs10793436	G	Severity	CAV	G	-	427.1	Paroxysmal tachycardia, unspecified	circulatory system	175	6668	1	NA	NA	0	-0.173933	0.840353	0.112995	0.12373	1	0.946186
chr10.104263031.C.A	rs4925	A	Protective for neurological complications of long COVID	CAV	A	GSTO1	1010	NA	NA	21412	12048	3	0.000356738	3.77588	2.07848	0.0314485	1.03195	0.0204304	0.123732	1	0.946186
chr17.45995618.A.G	rs112572874	G	Risk factor	CAV-FE	G	MAPT	286.9	Abnormal coagulation profile	hematopoietic	206	36029	3	5.46192e-06	0	1.47001	-0.26432	0.767728	0.171715	0.123732	1	0.946186
chr3.157438240.A.G	rs1840680	AG genotype)	Protective	CAV	A	PTX3	736	Other acquired deformities of limbs	musculoskeletal	125	35983	3	0	0	0.124344	0.202316	1.22424	0.131437	0.12374	1	0.946186
chr5.21768177.G.A	-	HLA-A*02:02	Protective	IP	A	HLA-A	636	Early or threatened labor; hemorrhage in early pregnancy	pregnancy complications	152	37060	3	0	0	0.340678	0.213025	1.23742	0.138395	0.123741	1	0.946186
chr6.31575324.G.A	rs361525	G	Severity	CAV-FE	A	TNF	158	Neoplasm of unspecified nature of digestive system	neoplasms	141	36782	3	0.360527	62.611	5.34917	0.377586	1.45876	0.245305	0.123743	1	0.946186
chr4.67910402.G.A	rs4860265	G	Possible functional consequences	FCP + IP	G	TMPRSS11A	250.4	Abnormal glucose	endocrine/metabolic	2616	26287	3	0	0	0.790618	-0.0482578	0.952888	0.0313515	0.123743	1	0.946186
chr13.41746691.T.A	rs10507497	A	Severity	CAV-FE	A	VWA8	735	Acquired foot deformities	musculoskeletal	882	35902	3	0.0387139	75.3053	8.09891	0.0885091	1.09254	0.0575019	0.123746	1	0.946186
chr3.141689849.A.G	rs6440031	G	Severity	CAV	A	LINC02618	200	Myeloproliferative disease	neoplasms	175	34215	3	0	0	0.17674	-0.387619	0.678671	0.251826	0.123746	1	0.946186
chr22.22210343.A.T	rs5757427	T	Severity	CAV	A	IGLV10-54	255.2	Adrenal hypofunction	endocrine/metabolic	140	23021	3	0	0	1.30809	0.202619	1.22461	0.131639	0.123753	1	0.946211
chr6.52200448.A.G	rs13192246	G	Severity	CAV	G	-	939	Atopic/contact dermatitis due to other or unspecified	dermatologic	641	7412	1	NA	NA	0	0.114235	1.12102	0.0742194	0.123768	1	0.946294
chr2.45584979.T.C	-	HLA-A*02:02	Protective	IP	C	HLA-A	618	Genital prolapse	genitourinary	268	29060	2	0	0	0.000341244	-0.150861	0.859967	0.0980177	0.123776	1	0.946328
chr6.41534945.A.C	rs1886814	C	Severity	CAV-FE	C	FOXP4-AS1	204	Leukemia	neoplasms	292	38213	3	6.77959e-06	9.9098	2.22	0.218445	1.24414	0.141931	0.123783	1	0.946345
chr6.160731787.C.T	rs4252128	T	Potential functional effect on protein	FCP + IP	T	PLG	575	Other biliary tract disease	digestive	355	37262	3	0	0	0.885713	-0.698024	0.497568	0.453533	0.123785	1	0.946345
chr6.6924962.A.C	rs6933436	C	Severity	CAV	C	-	428.1	Congestive heart failure (CHF) NOS	circulatory system	1086	32996	3	0	0	0.638349	0.0759172	1.07887	0.0493268	0.123789	1	0.946347
chr13.22495675.AG.A	rs10714879	A	Severity	CAV	AG	-	182	Malignant neoplasm of uterus	neoplasms	127	26773	2	0	0	0.0096086	-0.231766	0.793132	0.150594	0.123802	1	0.946422
chr19.50379362.T.C	rs1405655	C	Severity	CAV-FE	T	NR1H2	593.1	Gross hematuria	genitourinary	102	7658	1	NA	NA	0	0.218294	1.24395	0.141842	0.123806	1	0.94643
chr3.141689849.A.G	rs6440031	G	Severity	CAV	A	LINC02618	306.9	Tension headache	mental disorders	200	21482	3	0	0	1.43559	0.309331	1.36251	0.201	0.123813	1	0.946451
chr5.77379593.G.A	rs7715119	A	Severity	CAV-FE	A	PDE8B	276.41	Acidosis	endocrine/metabolic	192	33936	3	0.099367	59.4845	4.93639	0.217006	1.24235	0.141013	0.123826	1	0.946507
chr11.26675470.T.G	rs10835056	G	Severity	CAV	T	SLC5A12	172	Skin cancer	neoplasms	672	36896	3	0	0	0.149637	0.0935977	1.09812	0.0608212	0.123829	1	0.946507
chr1.90742957.A.C	rs2166172	C	Severity	CAV-FE	C	-	281.1	Megaloblastic anemia	hematopoietic	245	29125	3	0	0	1.24565	-0.160774	0.851484	0.104476	0.123838	1	0.946507
chr1.90742957.A.C	rs2166172	C	Severity	CAV-FE	C	-	276.5	Hypovolemia	endocrine/metabolic	202	34069	3	0	0	0.763335	-0.178184	0.836788	0.11579	0.123839	1	0.946507
chr1.161509955.A.G	rs1801274	G	Severity	CAV	A	FCGR2A	618.1	Prolapse of vaginal walls	genitourinary	137	15536	1	NA	NA	0	-0.193753	0.823862	0.125909	0.123845	1	0.946507
chr14.55263686.C.T	rs10140801	T	Severity	CAV-FE	T	FBXO34-AS1	740	Osteoarthrosis	musculoskeletal	3873	23785	2	0	0	0.579224	0.0426169	1.04354	0.0276943	0.123845	1	0.946507
chr2.196087686.G.A	rs2176724	A	Severity	CAV	A	-	287.3	Thrombocytopenia	hematopoietic	801	35973	3	4.7195e-07	0	1.78429	-0.105754	0.899646	0.0687237	0.123846	1	0.946507
chr7.117611595.T.G	rs150212784	G	Severity	CAV	G	CFTR	367	Disorders of refraction and accommodation; blindness and low vision	sense organs	1061	26536	2	0	0	0.528917	0.668257	1.95083	0.434266	0.123848	1	0.946507
chrX.12888602.G.A	rs147244662	A	Severity; Severity for males	CAV-FE	A	TLR7	110.11	Dermatophytosis of nail	infectious diseases	1904	31396	3	0	0	0.00469575	1.84901	6.35352	1.2016	0.123855	1	0.94653
chr10.52340585.A.T	rs1441121	T	Severity	CAV	A	-	357	Inflammatory and toxic neuropathy	neurological	1148	35094	3	0	0	0.49519	-0.0785423	0.924463	0.0510421	0.12386	1	0.946541
chr1.155197995.A.G	rs41264915	A	Severity	CAV-FE	G	THBS3	252.1	Hyperparathyroidism	endocrine/metabolic	600	35043	3	0	0	0.0686351	0.119961	1.12745	0.0779622	0.123875	1	0.946541
chr16.85959043.C.T	rs12444486	C	Severity in African-Americans	CAV	C	-	564.1	Irritable Bowel Syndrome	digestive	445	27185	3	0	0	0.825517	-0.108738	0.896965	0.0706689	0.123879	1	0.946541
chr4.25613313.G.A	-	HLA-A*02:02	Protective	IP	A	HLA-A	790	Nonspecific findings on examination of blood	symptoms	153	32735	3	0	0	0.362034	0.222725	1.24948	0.14475	0.123881	1	0.946541
chr20.1135233.C.T	rs141024057	T	Severity	CAV	T	PSMF1	244.4	Hypothyroidism NOS	endocrine/metabolic	2701	23319	2	0	0	0.00225189	0.743249	2.10276	0.483043	0.123882	1	0.946541
chr9.33426577.A.G	rs10813976	G	Severity	CAV	G	-	459.9	Circulatory disease NEC	circulatory system	553	36044	3	0	0	0.419951	-0.130136	0.877976	0.0845766	0.123883	1	0.946541
chr13.33129529.C.G	rs34425674	G	Risk factor	CAV	G	STARD13	288.1	Decreased white blood cell count	hematopoietic	527	34492	3	0	0	0.56327	0.372788	1.45178	0.242278	0.123884	1	0.946541
chr4.186082920.C.T	rs3775291	T	Risk factor; Severity	CAV-FE	T	TLR3	585.31	Renal dialysis	genitourinary	760	32090	3	0	0	1.47791	0.111165	1.11758	0.0722475	0.123884	1	0.946541
chr21.41494374.C.T	rs114363287	T	Risk factor	CAV	T	TMPRSS2	276.14	Hypopotassemia	endocrine/metabolic	737	22142	2	0	0	0.00241775	0.65749	1.92994	0.427318	0.123892	1	0.946547
chr10.36988942.A.G	rs2091431	G	Severity	CAV	A	-	788	Syncope and collapse	symptoms	1175	36252	3	0	0	1.44913	-0.0740028	0.928669	0.0480966	0.123895	1	0.946547
chr21.41465921.C.T	rs62217525	C	Possible functional consequences	FCP + IP	T	TMPRSS2	428.3	Heart failure with reduced EF [Systolic or combined heart failure]	circulatory system	1249	33694	3	0	0	0.236126	0.172942	1.1888	0.1124	0.123895	1	0.946547
chr1.155175305.G.A	rs7528026	A	Severity	CAV	A	TRIM46	735	Acquired foot deformities	musculoskeletal	884	35985	3	0	0	0.77095	0.268769	1.30835	0.174686	0.123907	1	0.946609
chr6.31575324.G.A	rs361525	G	Severity	CAV-FE	A	TNF	740	Osteoarthrosis	musculoskeletal	5570	31141	3	0	0	0.0521694	0.0788675	1.08206	0.0512606	0.123912	1	0.94662
chr16.3500977.C.G	rs2301762	G	Severity	CAV	G	CLUAP1	555.2	Ulcerative colitis	digestive	432	28185	3	0.00206463	0	1.0167	-0.305787	0.736543	0.198752	0.123918	1	0.946623
chr12.6845711.C.T	rs5443	T	protective	CAV	C	CDCA3	550.4	Umbilical hernia	digestive	110	8908	1	NA	NA	0	-0.265381	0.766914	0.17249	0.123919	1	0.946623
chr7.54580201.A.C	rs622568	C	Severity; Risk factor	CAV-FE	C	-	599.4	Urinary incontinence	genitourinary	1536	28823	3	0	0	0.695691	-0.0691611	0.933176	0.044954	0.12393	1	0.946667
chr15.90879313.T.C	rs8039305	C	Risk factor	CAV-FE	T	FURIN	531	Peptic ulcer (excl. esophageal)	digestive	140	8771	1	NA	NA	0	0.234807	1.26467	0.152624	0.123935	1	0.946667
chr17.42362183.A.G	rs744166	G	Risk factor; Severity	CAV	A	STAT3	947	Urticaria	dermatologic	118	7533	1	NA	NA	0	-0.233261	0.791947	0.15162	0.123935	1	0.946667
chr2.196087686.G.A	rs2176724	A	Severity	CAV	A	-	198.4	Secondary malignant neoplasm of liver	neoplasms	155	35162	3	0	0	0.412253	0.222241	1.24887	0.144459	0.123942	1	0.946694
chr1.214663607.G.A	rs143976001	A	Severity	CAV	A	CENPF	555.1	Regional enteritis	digestive	200	18171	2	0	0	0.00100533	1.65187	5.21671	1.07377	0.123957	1	0.946706
chr20.50172836.A.G	rs6122883	G	Severity	CAV-FE	G	LINC01273	459	Other disorders of circulatory system	circulatory system	864	35779	3	0.00786568	41.9583	3.4458	0.0857753	1.08956	0.0557573	0.123958	1	0.946706
chr2.6013310.G.A	rs73910904	A	Risk factor	CAV	A	-	702.1	Actinic keratosis	dermatologic	382	27782	2	0	0	0.000475752	-0.600543	0.548514	0.39038	0.123962	1	0.946706
chrX.15600857.A.G	rs73635825	G	Risk factor*Conflicting; Protective*Conflicting	FCP + IP	G	ACE2	622.1	Polyp of corpus uteri	genitourinary	190	24986	2	0	0	3.76303e-06	1.61057	5.00564	1.04696	0.123968	1	0.946706
chr12.132489230.GC.G	rs56106917	G	Severity	CAV	G	FBRSL1	649.1	Diabetes or abnormal glucose tolerance complicating pregnancy	pregnancy complications	224	38433	3	0	0	0.168024	0.161027	1.17472	0.104679	0.123975	1	0.946706
chr5.157106730.T.C	rs35960726	C	Severity	CAV	C	HAVCR2	574.1	Cholelithiasis	digestive	732	37297	3	0	0	0.00382599	1.64816	5.19738	1.07142	0.123977	1	0.946706
chr19.52830722.G.A	rs10411226	G	Severity	CAV	G	ZNF28	532	Dysphagia	digestive	981	23494	3	0.000201573	26.7134	2.72901	0.0769727	1.08001	0.0500377	0.123977	1	0.946706
chr11.1219991.G.T	rs35705950	T	Protective	CAV	T	MUC5B	473.3	Paralysis/spasm of vocal cords or larynx	respiratory	112	26434	3	0	0	0.540622	0.369835	1.4475	0.240419	0.123978	1	0.946706
chr22.43928847.C.G	rs738409	G	Protective*Conflicting; Severity*Conflicting	CAV	G	PNPLA3	278.1	Obesity	endocrine/metabolic	7105	25503	3	0.000382188	27.9502	2.77586	-0.0366777	0.963987	0.0238434	0.123981	1	0.946706
chr15.60845514.G.A	rs17303202	A	Risk factor; Severity	CAV-FE	A	RORA	724	Other and unspecified disorders of back	musculoskeletal	674	33284	3	0	0	0.5811	0.0947855	1.09942	0.061618	0.123981	1	0.946706
chr5.180810828.C.T	rs113791144	T	Severity	CAV	T	-	614.52	Vaginitis and vulvovaginitis	genitourinary	760	36528	3	0	0	1.00467	0.149904	1.16172	0.0974498	0.123982	1	0.946706
chr5.124614711.G.T	rs4240376	G	Severity	CAV	T	-	564.1	Irritable Bowel Syndrome	digestive	454	28390	3	6.54884e-06	48.4311	3.87831	0.121327	1.12899	0.0788743	0.123991	1	0.946745
chr1.155066988.C.T	rs114301457	T	Severity	CAV	T	EFNA4	805	Fracture of vertebral column without mention of spinal cord injury	injuries & poisonings	116	26696	2	0	0	0.000409537	1.62896	5.09859	1.05901	0.124001	1	0.946774
chrX.15561454.T.C	rs142017934	C	Severity	CAV	C	ACE2	285.2	Anemia of chronic disease	hematopoietic	749	29303	3	0	0	0.00277083	0.522837	1.68681	0.339907	0.124005	1	0.946774
chr21.41509390.C.G	rs12626358	G	Possible functional consequences	FCP + IP	G	TMPRSS2	714.1	Rheumatoid arthritis	musculoskeletal	773	35553	3	0.0956243	79.4236	9.71989	-0.10256	0.902524	0.0666765	0.124008	1	0.946774
chr1.155066988.C.T	rs114301457	T	Severity	CAV	T	EFNA4	250.3	Insulin pump user	endocrine/metabolic	2098	26943	3	0	0	1.25362	0.638621	1.89387	0.415184	0.124009	1	0.946774
chr3.61768231.T.A	rs672699	A	Severity	CAV	T	PTPRG	198.4	Secondary malignant neoplasm of liver	neoplasms	153	35053	3	0	0	0.585931	-0.212247	0.808765	0.137995	0.124029	1	0.946866
chr5.159315942.T.G	rs3212227	T	Severity	FCP	G	IL12B	747	Cardiac and circulatory congenital anomalies	congenital anomalies	401	38617	3	0	0	0.076207	-0.126571	0.881112	0.0822914	0.12403	1	0.946866
chr4.71762286.C.T	rs113574864	T	Severity	CAV	T	GC	401.3	Other hypertensive complications	circulatory system	482	21873	3	0.0939807	74.7683	7.92655	0.161086	1.17479	0.104733	0.124031	1	0.946866
chr1.244873270.T.C	rs12130553	C	Severity	CAV	T	-	272.12	Hyperglyceridemia	endocrine/metabolic	569	11734	2	0.0828118	80.2969	5.07534	-0.102329	0.902733	0.0665327	0.124044	1	0.946903
chr1.161544752.A.C	rs396991	C	Severity	CAV-FE	C	FCGR3A	562.1	Diverticulosis	digestive	498	26631	3	0	0	1.35096	0.107613	1.11362	0.0699689	0.124046	1	0.946903
chr5.157106730.T.C	rs35960726	C	Severity	CAV	C	HAVCR2	196	Radiotherapy	neoplasms	455	35228	3	1.75159	21.3728	2.54365	1.15504	3.17414	0.751	0.124049	1	0.946903
chr12.52726315.TC.T	rs5798227	T	Risk factor	CAV	TC	-	350.1	Abnormal involuntary movements	neurological	876	33456	3	0	0	0.149646	-0.133581	0.874957	0.086855	0.124055	1	0.946903
chr3.126118894.C.T	rs1868132	T	Severity	CAV	T	ALDH1L1	427.7	Tachycardia NOS	circulatory system	444	22542	2	0.171628	85.4092	6.85364	-0.182533	0.833157	0.118685	0.124059	1	0.946903
chr11.14893332.A.G	rs10741657	G	Severity	CAV	A	CYP2R1	519.8	Other diseases of respiratory system, NEC	respiratory	181	38300	3	3.93613e-06	0	1.74884	0.17499	1.19123	0.113781	0.12406	1	0.946903
chr11.71456403.G.T	rs12785878	G	Severity	CAV	T	NADSYN1	599.5	Frequency of urination and polyuria	genitourinary	1632	18227	2	0.00421588	49.4571	1.97852	-0.0642436	0.937777	0.0417734	0.124071	1	0.946903
chr22.49281538.G.A	rs62220604	G	Severity	CAV	A	-	560	Intestinal obstruction without mention of hernia	digestive	326	27159	3	0.0204341	21.8331	2.55863	0.155072	1.16774	0.100833	0.124072	1	0.946903
chr11.71456403.G.T	rs12785878	G	Severity	CAV	T	NADSYN1	280	Iron deficiency anemias	hematopoietic	2321	18089	2	0	0	0.750197	0.0539649	1.05545	0.0350903	0.124076	1	0.946903
chr4.186083346.C.T	rs121434431	T	Severity	CAV-FE	T	TLR3	261.2	Vitamin B-complex deficiencies	endocrine/metabolic	1718	25267	3	0	0	0.00546767	1.89655	6.66286	1.23323	0.124079	1	0.946903
chr1.20166359.C.T	rs72663004	T	Severity	CAV	T	PLA2G2C	377	Disorders of optic nerve and visual pathways	sense organs	250	33679	3	0	0	0.376745	0.291046	1.33783	0.189254	0.124083	1	0.946903
chr22.43928847.C.G	rs738409	G	Protective*Conflicting; Severity*Conflicting	CAV	G	PNPLA3	355.1	Chronic pain syndrome	neurological	599	34845	3	0	0	1.39236	-0.11016	0.895691	0.071632	0.124085	1	0.946903
chr4.186082920.C.T	rs3775291	T	Risk factor; Severity	CAV-FE	T	TLR3	720	Spinal stenosis	musculoskeletal	584	33342	3	0	0	0.136603	0.116555	1.12362	0.0757908	0.124086	1	0.946903
chr4.186082920.C.T	rs3775291	T	Risk factor; Severity	CAV-FE	T	TLR3	530	Diseases of esophagus	digestive	7553	28412	3	0	0	0.821389	0.0371723	1.03787	0.0241718	0.124088	1	0.946903
chr20.50172836.A.G	rs6122883	G	Severity	CAV-FE	G	LINC01273	751.2	Congenital anomalies of urinary system	congenital anomalies	159	38251	3	0	0	1.02879	0.192422	1.21218	0.125126	0.124092	1	0.946903
chr9.21206606.C.G	rs28368148	G	Severity	CAV-FE	G	IFNA10	290.1	Dementias	mental disorders	626	35084	3	1.25839	69.7537	6.61239	0.603016	1.82762	0.392124	0.124093	1	0.946903
chr12.8058591.T.C	rs7842	C	Risk factor; Severity	CAV	C	C3AR1	228.1	Hemangioma of skin and subcutaneous tissue	neoplasms	316	28484	2	0.0524298	60.9467	2.5606	-0.140448	0.868969	0.0913309	0.1241	1	0.946903
chr21.41509390.C.G	rs12626358	G	Possible functional consequences	FCP + IP	G	TMPRSS2	600	Hyperplasia of prostate	genitourinary	1969	34792	3	0	0	0.286875	0.0744209	1.07726	0.0483953	0.124104	1	0.946903
chr11.2872637.A.G	rs10766439	A	Severity	CAV	A	-	425.1	Primary/intrinsic cardiomyopathies	circulatory system	787	36567	3	0	0	0.972761	0.0899003	1.09407	0.0584614	0.124104	1	0.946903
chr16.16924042.C.A	rs1453512	A	Severity	CAV	C	-	426.9	Cardiac pacemaker/device in situ	circulatory system	976	29225	3	0	0	1.49757	-0.0859777	0.917615	0.0559108	0.124106	1	0.946903
chr1.155175305.G.A	rs7528026	A	Severity	CAV	A	TRIM46	381	Otitis media and Eustachian tube disorders	sense organs	389	36087	3	0	0	0.232308	0.359972	1.43329	0.234096	0.12412	1	0.946916
chr13.112889041.C.T	rs9577175	T	Severity	CAV	T	ATP11A	727.1	Synovitis and tenosynovitis	musculoskeletal	781	29192	3	0.00127142	0	1.83383	0.102734	1.1082	0.0668096	0.12412	1	0.946916
chr12.106231175.T.A	rs12823094	A	Severity	CAV	A	-	301	Personality disorders	mental disorders	335	22761	3	4.59512e-07	0	1.65846	-0.181243	0.834233	0.117866	0.124121	1	0.946916
chr17.27660155.T.C	rs117217714	C	Severity	CAV	C	NOS2P1	428.4	Heart failure with preserved EF [Diastolic heart failure]	circulatory system	767	34125	3	0	0	1.66743	0.553205	1.73882	0.359761	0.124122	1	0.946916
chrX.12885540.A.T	rs179008	T	Severity; Risk factor	CAV	T	TLR7	381.11	Suppurative and unspecified otitis media	sense organs	182	35066	3	0.00296425	20.9697	2.53068	-0.257387	0.773069	0.167386	0.124126	1	0.946921
chr12.47844974.A.G	rs731236	AG and AA genotype	Severity	CAV	G	VDR	420.2	Pericarditis	circulatory system	181	37716	3	0	0	0.196131	0.171094	1.1866	0.111269	0.12413	1	0.946926
chr6.160716758.G.A	rs4252187	A	Potential functional effect on protein	FCP + IP	A	PLG	721.2	Spondylosis with myelopathy	musculoskeletal	241	33337	3	0	0	0.00154182	1.58697	4.88892	1.03213	0.124153	1	0.946938
chr11.71456403.G.T	rs12785878	G	Severity	CAV	T	NADSYN1	257	Testicular dysfunction	endocrine/metabolic	296	23161	2	0	0	0.021287	0.141782	1.15233	0.0922138	0.124162	1	0.946938
chr11.71456403.G.T	rs12785878	G	Severity	CAV	T	NADSYN1	285	Other anemias	hematopoietic	4091	18089	2	0.00894694	82.7644	5.80194	0.043905	1.04488	0.0285556	0.124165	1	0.946938
chr9.81442264.TCAG.T	rs1826292621	T	Severity	CAV	T	-	476	Allergic rhinitis	respiratory	4300	26605	3	0	0	0.585273	0.0546534	1.05617	0.0355464	0.124165	1	0.946938
chrX.12889539.C.G	rs3853839	G	Severity; Risk factor	CAV-FE	G	TLR7	340.1	Migrain with aura	neurological	331	31544	3	0	0	0.576177	0.14468	1.15567	0.0941004	0.124169	1	0.946938
chrX.15564142.G.A	rs147311723	A	Severity	CAV	A	ACE2	241.2	Nontoxic multinodular goiter	endocrine/metabolic	823	31246	3	0	0	0.160138	-0.699707	0.496731	0.455094	0.124171	1	0.946938
chr1.27373964.C.T	rs141300199	T	Severity	CAV	T	FCN3	729	Other disorders of soft tissues	musculoskeletal	1178	29399	3	0	0	0.0481756	0.742142	2.10043	0.482705	0.124179	1	0.946938
chr11.88824823.A.G	rs10831496	G	Severity	CAV-FE	G	GRM5	565	Anal and rectal conditions	digestive	394	12346	1	NA	NA	0	0.120198	1.12772	0.0781803	0.124183	1	0.946938
chr5.86011821.T.G	rs4424029	G	Severity	CAV	G	-	455	Hemorrhoids	circulatory system	1402	31737	3	0	0	0.16474	0.062946	1.06497	0.0409422	0.124187	1	0.946938
chr11.88436431.C.T	rs72953026	T	Severity	CAV-FE	T	-	496.3	Bronchiectasis	respiratory	274	29295	3	0	0	0.592404	0.177051	1.19369	0.115161	0.12419	1	0.946938
chr12.47844974.A.G	rs731236	AG and AA genotype	Severity	CAV	G	VDR	225	Benign neoplasm of brain and other parts of nervous system	neoplasms	173	38878	3	0	0	0.026634	-0.186103	0.830188	0.121051	0.124196	1	0.946938
chr2.36677870.C.A	rs6714112	C	Severity	CAV	A	-	627.3	Postmenopausal atrophic vaginitis	genitourinary	625	31129	3	0.0230736	44.4442	3.59998	-0.140267	0.869126	0.0912372	0.124199	1	0.946938
chr3.101705614.T.C	rs11919389	C	Risk factor	CAV	C	PDCL3P4	196	Radiotherapy	neoplasms	453	35120	3	0.0338895	65.1234	5.73451	0.111928	1.11843	0.0728043	0.1242	1	0.946938
chr11.1219991.G.T	rs35705950	T	Protective	CAV	T	MUC5B	707.2	Chronic ulcer of leg or foot	dermatologic	714	37419	3	0	0	0.220884	-0.202747	0.816484	0.131879	0.124201	1	0.946938
chr1.155066988.C.T	rs114301457	T	Severity	CAV	T	EFNA4	564.8	NA	NA	172	38787	3	0	0	0.000945121	1.59373	4.92206	1.03666	0.124202	1	0.946938
chr4.68840276.G.A	rs115162070	G	Severity	CAV	A	-	990	Effects radiation NOS	injuries & poisonings	142	37802	3	0.973575	70.8699	6.86574	0.423159	1.52678	0.275251	0.124206	1	0.946938
chr2.112913801.G.T	rs3811046	T	Risk factor	CAV	G	IL37	070.3	Viral hepatitis C	infectious diseases	1862	21816	2	0	0	0.637025	-0.0600916	0.941678	0.0390892	0.124222	1	0.946938
chr1.46309111.A.G	rs41292543	G	Severity	CAV-FE	G	UQCRH	555.21	Ulcerative colitis (chronic)	digestive	271	28406	3	0.502151	74.9926	7.99762	0.222226	1.24885	0.144559	0.124228	1	0.946938
chr9.4329170.T.C	rs3895472	C	Severity	CAV	T	GLIS3	721.1	Spondylosis without myelopathy	musculoskeletal	2082	32504	3	0	0	1.54951	0.075331	1.07824	0.0490054	0.124245	1	0.946938
chr4.107694523.TG.T	rs70947091	T	Severity	CAV-FE	T	PAPSS1	805	Fracture of vertebral column without mention of spinal cord injury	injuries & poisonings	115	26426	2	0	0	0.773516	0.221387	1.24781	0.14402	0.124246	1	0.946938
chrX.15561454.T.C	rs142017934	C	Severity	CAV	C	ACE2	656	Other perinatal conditions of fetus or newborn	pregnancy complications	222	38956	3	0	0	0.10239	0.738493	2.09278	0.480417	0.124246	1	0.946938
chr21.41426103.C.A	rs17000900	A	Severity	CAV-FE	A	MX1	369	Infection of the eye	sense organs	852	33408	3	0	0	1.34877	0.104729	1.11041	0.0681306	0.124248	1	0.946938
chr22.49281538.G.A	rs62220604	G	Severity	CAV	A	-	275.51	Hypocalcemia	endocrine/metabolic	168	35750	3	1.65785e-08	0	1.97219	-0.252329	0.776989	0.164151	0.12425	1	0.946938
chr10.43519603.G.T	rs10793436	G	Severity	CAV	G	-	250	Diabetes mellitus	endocrine/metabolic	2515	5634	1	NA	NA	0	-0.0566433	0.944931	0.036849	0.124251	1	0.946938
chr11.784340.C.G	rs7104929	G	Severity	CAV-FE	G	-	401.2	Hypertensive heart and/or renal disease	circulatory system	479	21738	3	0.0139675	36.5557	3.15237	0.122714	1.13056	0.0798328	0.12426	1	0.946938
chr11.71456403.G.T	rs12785878	G	Severity	CAV	T	NADSYN1	257.1	Testicular hypofunction	endocrine/metabolic	294	23161	2	0	0	0.022295	0.142236	1.15285	0.0925334	0.12426	1	0.946938
chr3.1052111.C.G	rs1504061	G	Severity	CAV	G	-	355.1	Chronic pain syndrome	neurological	601	35165	3	0.00919192	9.06181	2.1993	0.16612	1.18072	0.108072	0.124262	1	0.946938
chr22.41925447.G.A	rs61756766	A	Severity	CAV	A	TNFRSF13C	571.8	Liver abscess and sequelae of chronic liver disease	digestive	301	32889	3	0	0	0.195693	0.472202	1.60352	0.307201	0.124266	1	0.946938
chr14.35401887.C.T	rs696	CC genotype	Severity	CAV	T	NFKBIA	586.4	Stricture/obstruction of ureter	genitourinary	465	24786	2	0	0	0.447413	0.107386	1.11336	0.0698629	0.124268	1	0.946938
chr19.50379362.T.C	rs1405655	C	Severity	CAV-FE	C	NR1H2	555.2	Ulcerative colitis	digestive	378	21487	2	0.0256988	63.8108	2.76326	0.118114	1.12537	0.0768421	0.124269	1	0.946938
chr7.22728630.G.T	rs2066992	T	Protective	CAV-FE	T	IL6	454.1	Varicose veins of lower extremity	circulatory system	1468	31942	3	0	0	0.450039	0.0892407	1.09334	0.0580583	0.124272	1	0.946938
chr8.124324323.T.C	rs72711165	C	Severity	CAV-FE	C	TMEM65	772.3	Muscle weakness	symptoms	572	36487	3	0	0	1.18299	-0.370115	0.690655	0.24079	0.124272	1	0.946938
chr1.161544752.A.C	rs396991	C	Severity	CAV-FE	C	FCGR3A	577	Diseases of pancreas	digestive	423	36351	3	0.00487429	24.6716	2.65504	0.112483	1.11905	0.0731799	0.124275	1	0.946938
chr6.12216733.A.G	rs10755709	A	Severity	CAV	G	-	870	Open wounds of head; neck; and trunk	injuries & poisonings	107	36019	3	0	0	0.0859721	-0.237855	0.788317	0.154745	0.124275	1	0.946938
chr1.244873270.T.C	rs12130553	C	Severity	CAV	C	-	698	Pruritus and related conditions	dermatologic	161	10567	1	NA	NA	0	0.176341	1.19285	0.114727	0.12428	1	0.946938
chr1.196673103.G.A	rs800292	A	Severity	CAV	A	CFH	555.21	Ulcerative colitis (chronic)	digestive	241	21442	2	0	0	0.159574	0.158263	1.17147	0.102966	0.124285	1	0.946938
chr4.67963489.G.A	rs6552134	G	Possible functional consequences	FCP + IP	A	TMPRSS11A	695	Erythematous conditions	dermatologic	400	7714	1	NA	NA	0	-0.141316	0.868215	0.091941	0.124287	1	0.946938
chr2.191909428.G.A	rs147509469	A	Risk factor for females	CAV	A	CAVIN2-AS1	512.8	Cough	respiratory	4694	23074	3	0	0	0.535886	-0.160461	0.851751	0.104399	0.124293	1	0.946938
chr14.94566450.G.A	rs2093266	A	Risk factor for acute kidney injury	CAV	A	SERPINA4	695.41	Cutaneous lupus erythematosus	dermatologic	123	21123	2	0.00341173	5.10235	1.05377	-0.273396	0.760792	0.177877	0.124294	1	0.946938
chr3.61768231.T.A	rs672699	A	Severity	CAV	T	PTPRG	681.3	Cellulitis and abscess of arm/hand	dermatologic	108	33651	3	0.224595	79.3991	9.7083	0.222718	1.24947	0.144905	0.124294	1	0.946938
chr21.41464802.A.G	rs462574	A	Possible functional consequences	FCP + IP	A	TMPRSS2	751.21	Cystic kidney disease	congenital anomalies	104	38531	3	0	0	0.685611	0.284868	1.32959	0.185342	0.124296	1	0.946938
chr19.39248147.C.T	rs12979860	C	Severity (C allele)*Conflicting; Risk factor (T allele)*Conflicting	CAV	C	IFNL4	071.1	HIV infection, symptomatic	infectious diseases	948	6177	1	NA	NA	0	0.0799414	1.08322	0.0520121	0.124299	1	0.946938
chr1.206773552.T.C	rs1800896	C	Severity	FCP	C	IL10	008.5	Bacterial enteritis	infectious diseases	607	37503	3	0	0	1.03553	0.0959326	1.10068	0.0624169	0.124302	1	0.946938
chr13.73984368.C.T	rs12871414	C	Severity	CAV	T	KLF12	562	Diverticulosis and diverticulitis	digestive	790	27843	3	0	0	1.55878	-0.10447	0.900802	0.0679718	0.124304	1	0.946938
chr7.107967457.C.T	rs2237698	T	Severity	CAV	T	LAMB1	994	Sepsis and SIRS	injuries & poisonings	280	38221	3	0.0860063	56.4443	4.59182	-0.225561	0.798068	0.14676	0.124308	1	0.946938
chrX.15589409.C.T	rs148771870	T	interindividual clinical variability; may destabilize ACE2 protein structure	CAV-FE	T	ACE2	054	Herpes simplex	infectious diseases	1236	28000	3	0	0	0.00576898	1.80977	6.10905	1.17752	0.12431	1	0.946938
chr11.784340.C.G	rs7104929	G	Severity	CAV-FE	G	-	334	Degenerative disease of the spinal cord	neurological	218	34727	3	0	0	1.1602	0.169835	1.18511	0.110503	0.124312	1	0.946938
chr11.114726432.A.T	rs1712779	T	Severity	CAV-FE	T	-	704.2	Hirsutism	dermatologic	165	34569	3	0	0	0.899042	-0.199323	0.819285	0.12969	0.124312	1	0.946938
chr13.23084699.A.G	rs1984162	G	Severity	CAV	G	-	585	Renal failure	genitourinary	3554	32013	3	0.0064003	66.8128	6.02642	0.0487071	1.04991	0.0316915	0.124314	1	0.946938
chr9.133257521.T.TC	rs8176719	TC	Severity; Risk factor	CAV-FE	TC	ABO	443.1	Raynaud's syndrome	circulatory system	169	33299	3	0.0255162	37.0988	3.17959	-0.185157	0.830974	0.120474	0.124316	1	0.946938
chr15.60845514.G.A	rs17303202	A	Risk factor; Severity	CAV-FE	A	RORA	362	Other retinal disorders	sense organs	1456	33616	3	0.00115211	10.2156	2.22756	-0.0688502	0.933466	0.0447981	0.124317	1	0.946938
chr4.153687301.A.G	rs1898830	G	Severity; Risk factor	CAV	G	TLR2	564	Functional digestive disorders	digestive	1042	28206	3	0	0	0.990292	0.077107	1.08016	0.0501706	0.124319	1	0.946938
chr17.34252769.A.G	rs1024611	G	Risk factor	CAV	G	CCL2	302	Sexual and gender identity disorders	mental disorders	278	24317	3	0	0	0.70454	0.146529	1.15781	0.0953412	0.124321	1	0.946938
chr12.112919388.G.A	rs10774671	A	Severity (A allele); Protective (G allele)	CAV-FE	A	OAS1	574	Cholelithiasis and cholecystitis	digestive	189	8749	1	NA	NA	0	-0.166607	0.846532	0.108407	0.124326	1	0.946938
chr3.146517122.G.A	rs343320	A	Severity	CAV-FE	A	PLSCR1	155.1	Malignant neoplasm of liver, primary	neoplasms	305	36555	3	0.161826	56.5569	4.60373	0.264571	1.30287	0.172152	0.124331	1	0.946938
chr9.21206606.C.G	rs28368148	G	Severity	CAV-FE	G	IFNA10	426.24	Atrioventricular block, complete	circulatory system	164	29599	3	0	0	0.00106403	1.16827	3.21643	0.760177	0.124332	1	0.946938
chr4.186083346.C.T	rs121434431	T	Severity	CAV-FE	T	TLR3	172	Skin cancer	neoplasms	677	37293	3	0	0	0.000853494	1.71747	5.57043	1.11753	0.124332	1	0.946938
chr11.2872637.A.G	rs10766439	A	Severity	CAV	A	-	516.1	Hemoptysis	respiratory	151	37739	3	0	0	1.01388	-0.219082	0.803256	0.142555	0.124335	1	0.946938
chr4.25613313.G.A	-	HLA-A*02:02	Protective	IP	A	HLA-A	599.3	Dysuria	genitourinary	1809	28928	3	0	0	0.272445	-0.0734721	0.929162	0.0478084	0.124342	1	0.946962
chr4.143999443.G.A	rs7683365	A	Risk factor	FCP + IP	A	GYPB	707.2	Chronic ulcer of leg or foot	dermatologic	610	33241	3	0.00551836	22.687	2.58689	0.107769	1.11379	0.0701273	0.124351	1	0.947007
chr7.22548762.C.T	rs13227460	T	Severity	CAV	T	STEAP1B	333	Extrapyramidal disease and abnormal movement disorders	neurological	427	34210	3	0	0	1.32769	0.137186	1.14704	0.0892711	0.124357	1	0.947015
chrX.15566297.A.G	rs4646179	G	Severity	CAV	G	ACE2	586.2	Cyst of kidney, acquired	genitourinary	491	32074	3	0	0	0.110364	-0.415335	0.660119	0.270271	0.124359	1	0.947015
chr4.188627868.CTCT.C	rs1734523522	C	Severity	CAV	C	LINC01060	555.21	Ulcerative colitis (chronic)	digestive	269	27968	3	0	0	0.45103	-0.286262	0.751066	0.186283	0.124366	1	0.94704
chr14.76832814.C.CT	rs34279101	CT	Severity	CAV	CT	LRRC74A	473.3	Paralysis/spasm of vocal cords or larynx	respiratory	114	26342	3	0.00342266	0	1.97251	0.254748	1.29014	0.16579	0.124398	1	0.947194
chr2.60480453.A.G	rs1123573	A	Severity	CAV-FE	G	BCL11A	695.8	Other specified erythematous conditions	dermatologic	326	32352	3	0.0409775	61.5327	5.19921	0.127093	1.13552	0.0827126	0.1244	1	0.947194
chr6.31575254.G.A	rs1800629	A	Risk factor*Conflicting; Severity*Conflicting; Protective*Conflicting	CAV-FE	A	TNF	618.2	Uterine/Uterovaginal prolapse	genitourinary	197	38713	3	0	0	0.462691	-0.305324	0.736885	0.198706	0.124401	1	0.947194
chr6.18015216.C.T	rs140247774	T	Severity	CAV	T	-	389	Hearing loss	sense organs	2017	34708	3	0.0423249	60.7822	5.09972	0.137918	1.14788	0.0897591	0.124406	1	0.947194
chr15.60845514.G.A	rs17303202	A	Risk factor; Severity	CAV-FE	A	RORA	695.42	Systemic lupus erythematosus	dermatologic	478	32003	3	0.00370731	0	1.93165	-0.119862	0.887043	0.0780083	0.124409	1	0.947194
chrX.15581269.T.C	rs138390800	C	May destabilize ACE2 protein structure	FCP + IP	C	ACE2	745	Pain in joint	musculoskeletal	8713	24522	3	0.0443259	0	1.40908	0.35575	1.42725	0.231535	0.12442	1	0.947194
chr5.32750877.T.C	rs1173773	C	Protective	CAV	T	NPR3	722.1	Displacement of intervertebral disc	musculoskeletal	189	7905	1	NA	NA	0	-0.173634	0.840605	0.113009	0.124424	1	0.947194
chr4.68840276.G.A	rs115162070	G	Severity	CAV	A	-	290.16	Vascular dementia	mental disorders	125	22685	2	0	0	0.000209937	0.460726	1.58522	0.299865	0.124429	1	0.947194
chr6.160716758.G.A	rs4252187	A	Potential functional effect on protein	FCP + IP	A	PLG	722.8	Postlaminectomy syndrome	musculoskeletal	172	33337	3	0	0	0.00103628	1.60116	4.9588	1.04213	0.12443	1	0.947194
chr13.102695866.A.G	rs599976	G	Severity	CAV-FE	G	METTL21C	401	Hypertension	circulatory system	15561	21962	3	0.00239511	52.32	4.19463	-0.0412128	0.959625	0.0268247	0.124446	1	0.947194
chr12.57108399.C.T	rs324011	T	Risk factor; Severity	CAV	T	STAT6	250.22	Type 2 diabetes with renal manifestations	endocrine/metabolic	1563	26685	3	0.00808476	50.909	4.07407	-0.0707669	0.931679	0.0460609	0.124446	1	0.947194
chr1.230710048.A.G	rs699	G	Severity	CAV	G	AGT	433.31	Transient cerebral ischemia	circulatory system	159	12453	1	NA	NA	0	0.175316	1.19162	0.11411	0.124447	1	0.947194
chr17.27263807.T.C	rs60811869	C	Severity	CAV	C	-	340	Migraine	neurological	1814	33482	3	0.0259418	38.6357	3.25923	-0.160485	0.85173	0.104458	0.12445	1	0.947194
chr6.158608455.C.T	rs117665206	T	Severity	CAV	T	TMEM181	800	Fracture of lower limb	injuries & poisonings	392	35255	3	0	0	0.411383	0.588418	1.80114	0.382995	0.124451	1	0.947194
chrX.15596127.G.T	rs146598386	T	Severity	CAV	T	ACE2	287	Purpura and other hemorrhagic conditions	hematopoietic	874	36030	3	0.487492	0	1.84413	0.532201	1.70268	0.346405	0.124452	1	0.947194
chr11.1219991.G.T	rs35705950	T	Protective	CAV	T	MUC5B	701.4	Keloid scar	dermatologic	185	35613	3	0	0	0.818981	0.35418	1.42501	0.23054	0.124463	1	0.947194
chr4.186082920.C.T	rs3775291	T	Risk factor; Severity	CAV-FE	T	TLR3	727.6	Rupture of tendon, nontraumatic	musculoskeletal	147	29406	3	0.00386427	0	1.32145	-0.247046	0.781105	0.160807	0.124467	1	0.947194
chr1.20166359.C.T	rs72663004	T	Severity	CAV	T	PLA2G2C	198	Secondary malignant neoplasm	neoplasms	469	35237	3	0	0	1.49155	-0.25503	0.774893	0.166004	0.124468	1	0.947194
chr19.35687796.G.A	rs77127536	A	Severity	CAV	A	TYMSP2	573.7	Abnormal results of function study of liver	digestive	773	32712	3	0	0	0.661195	-0.118412	0.88833	0.0770773	0.124472	1	0.947194
chr16.89196249.G.A	rs117169628	A	Severity	CAV	A	SLC22A31	327.32	Obstructive sleep apnea	neurological	2559	30538	3	0.0154728	63.0895	5.41852	0.0809826	1.08435	0.0527137	0.124472	1	0.947194
chr6.52236941.T.C	rs763780	C	Protective	FCP	C	IL17F	372	Disorders of conjunctiva	sense organs	267	33665	3	0	0	0.533169	0.256345	1.2922	0.166862	0.124473	1	0.947194
chr7.117642566.G.A	rs77010898	A	Severity	CAV	A	CFTR	512.1	Wheezing	respiratory	301	17932	2	0	0	0.000402224	1.15152	3.163	0.749558	0.124473	1	0.947194
chr5.124614711.G.T	rs4240376	G	Severity	CAV	T	-	401	Hypertension	circulatory system	15569	21990	3	0	0	0.722108	-0.0340838	0.966491	0.0221862	0.124475	1	0.947194
chr17.42362183.A.G	rs744166	G	Risk factor; Severity	CAV	A	STAT3	250.25	Diabetes type 2 with peripheral circulatory disorders	endocrine/metabolic	337	5967	1	NA	NA	0	0.134992	1.14453	0.0878715	0.12448	1	0.947194
chr5.131995059.C.T	rs56162149	T	Severity	CAV-FE	T	ACSL6	214	Lipoma	neoplasms	281	28150	2	0	0	0.22644	0.150285	1.16217	0.097828	0.124485	1	0.947194
chr9.133449836.G.A	rs139951127	A	Severity	CAV-FE	A	ADAMTS13	483	Acute bronchitis and bronchiolitis	respiratory	306	26131	2	0	0	0.00122796	1.4504	4.26484	0.944153	0.12449	1	0.947194
chr16.57636629.G.A	rs7499679	A	Severity	CAV	A	ADGRG1	276.4	Acid-base balance disorder	endocrine/metabolic	195	33753	3	0.0181799	33.4099	3.00345	0.174576	1.19074	0.113642	0.124491	1	0.947194
chr14.55263686.C.T	rs10140801	T	Severity	CAV-FE	T	FBXO34-AS1	740.1	Osteoarthritis; localized	musculoskeletal	2530	23785	2	0.003533	60.6984	2.54443	0.0500511	1.05132	0.0325816	0.124495	1	0.947194
chr13.73984368.C.T	rs12871414	C	Severity	CAV	T	KLF12	578.8	Hemorrhage of rectum and anus	digestive	1046	33622	3	0	0	0.444719	-0.0899971	0.913934	0.0585857	0.124499	1	0.947194
chr16.89196249.G.A	rs117169628	A	Severity	CAV	A	SLC22A31	733	Other disorders of bone and cartilage	musculoskeletal	2180	32093	3	3.43802e-06	13.2595	2.30573	0.0862837	1.09012	0.0561686	0.124501	1	0.947194
chr13.112889041.C.T	rs9577175	T	Severity	CAV	T	ATP11A	715.1	Sacroiliitis NEC	musculoskeletal	335	35940	3	0	0	0.341617	-0.161286	0.851048	0.104995	0.124505	1	0.947194
chr21.41507982.C.A	rs75603675	A	Protective*Conflicting; Risk factor*Conflicting; Severity*Conflicting	CAV	A	TMPRSS2	555	Inflammatory bowel disease and other gastroenteritis and colitis	digestive	901	27330	3	0.0233628	65.0463	5.72185	0.0769896	1.08003	0.0501197	0.12451	1	0.947194
chr3.101705614.T.C	rs11919389	C	Risk factor	CAV	C	PDCL3P4	304	Adjustment reaction	mental disorders	1061	24275	3	0.00454675	39.4194	3.30139	-0.0781486	0.924827	0.0508758	0.124522	1	0.947194
chr5.123497022.T.C	rs62377777	T	Severity	CAV	C	-	182	Malignant neoplasm of uterus	neoplasms	169	35407	3	0	0	0.912841	-0.214606	0.806859	0.139714	0.124528	1	0.947194
chr4.67963489.G.A	rs6552134	G	Possible functional consequences	FCP + IP	G	TMPRSS11A	371.3	Inflammation of eyelids	sense organs	374	25264	2	0.0153978	55.0441	2.2244	0.120905	1.12852	0.078712	0.124528	1	0.947194
chr5.159315942.T.G	rs3212227	T	Severity	FCP	G	IL12B	960	Poisoning by antibiotics	injuries & poisonings	320	36905	3	0	0	1.57253	-0.146191	0.863992	0.0951744	0.124529	1	0.947194
chr16.57636629.G.A	rs7499679	A	Severity	CAV	A	ADGRG1	716.9	Arthropathy NOS	musculoskeletal	152	36043	3	0.0354173	40.7838	3.37746	0.197579	1.21845	0.128629	0.124531	1	0.947194
chr5.180810828.C.T	rs113791144	T	Severity	CAV	T	-	269	Proteinuria	endocrine/metabolic	1547	36552	3	0	0	0.801921	-0.110044	0.895795	0.0716422	0.124533	1	0.947194
chr5.159315942.T.G	rs3212227	T	Severity	FCP	G	IL12B	696.42	Psoriatic arthropathy	dermatologic	149	23827	2	0	0	0.000657141	-0.226303	0.797476	0.147331	0.124535	1	0.947194
chr4.25613313.G.A	-	HLA-A*02:02	Protective	IP	A	HLA-A	291	Other specified nonpsychotic and/or transient mental disorders	mental disorders	252	35094	3	1.60529e-06	14.9779	2.35233	0.176164	1.19263	0.114689	0.124535	1	0.947194
chr4.143996657.T.C	rs6840234	C	Protective	FCP + IP	T	GYPB	278.1	Obesity	endocrine/metabolic	5601	19845	3	0	0	0.0543318	-0.0358493	0.964786	0.0233394	0.124538	1	0.947194
chr2.162267541.C.T	rs1990760	T	Risk factor; Severity	CAV	C	IFIH1	244.2	Acquired hypothyroidism	endocrine/metabolic	346	10041	1	NA	NA	0	-0.125445	0.882105	0.0816701	0.124541	1	0.947194
chr14.94566450.G.A	rs2093266	A	Risk factor for acute kidney injury	CAV	A	SERPINA4	624.9	stress incontinence, female	genitourinary	562	37578	3	0.00408557	6.97009	2.14985	0.124233	1.13228	0.0808817	0.124542	1	0.947194
chr8.73355963.T.C	rs2010843	C	Severity	CAV	C	RDH10-AS1	706.2	Sebaceous cyst	dermatologic	344	20925	2	0	0	0.106845	0.143914	1.15478	0.0936951	0.124543	1	0.947194
chr2.136948486.A.G	rs7605851	G	Severity	CAV-FE	G	THSD7B	198	Secondary malignant neoplasm	neoplasms	467	35112	3	0	0	1.88012	-0.192675	0.82475	0.125442	0.124545	1	0.947194
chr4.71762286.C.T	rs113574864	T	Severity	CAV	T	GC	573	Other disorders of liver	digestive	413	32698	3	0	0	0.279699	0.172567	1.18835	0.112352	0.12455	1	0.947194
chr9.131672331.T.G	rs12551879	G	Severity	CAV	G	RAPGEF1	605	Erectile dysfunction [ED]	genitourinary	1695	33888	3	0	0	1.80475	-0.111744	0.894273	0.0727531	0.124555	1	0.947194
chr10.130802064.T.G	rs12253652	G	Severity	CAV	G	-	279.11	Deficiency of humoral immunity	endocrine/metabolic	105	27153	2	0	0	0.913718	-0.382696	0.68202	0.249163	0.124557	1	0.947194
chr17.49863303.C.T	rs77534576	T	Severity	CAV	T	-	535.9	Gastritis and duodenitis, NOS	digestive	827	35991	3	0	0	0.222668	-0.229175	0.79519	0.149211	0.124561	1	0.947194
chr9.87726151.C.T	rs41312184	C;T	Possible functional consequences	FCP + IP	T	CTSL	300.4	Dysthymic disorder	mental disorders	612	24354	3	0	0	0.386258	0.314813	1.37	0.20497	0.124564	1	0.947194
chr21.41509390.C.G	rs12626358	G	Possible functional consequences	FCP + IP	G	TMPRSS2	550	Abdominal hernia	digestive	1953	35820	3	0.00402843	37.2582	3.18767	-0.0658266	0.936293	0.0428594	0.12457	1	0.947194
chr13.22495675.AG.A	rs10714879	A	Severity	CAV	AG	-	740.9	Osteoarthrosis NOS	musculoskeletal	2031	23582	2	0.0146865	75.3084	4.04996	0.0614136	1.06334	0.0399864	0.124572	1	0.947194
chr17.15965007.C.T	rs8081547	T	Risk factor	FCP + IP	T	ADORA2B	244.4	Hypothyroidism NOS	endocrine/metabolic	2996	29720	3	0.00329396	37.5648	3.20332	0.0540819	1.05557	0.0352132	0.124577	1	0.947194
chr4.188627868.CTCT.C	rs1734523522	C	Severity	CAV	C	LINC01060	512	Other symptoms of respiratory system	respiratory	9812	22783	3	0	0	0.853455	0.0467186	1.04783	0.0304191	0.124579	1	0.947194
chr10.36988942.A.G	rs2091431	G	Severity	CAV	A	-	496.1	Emphysema	respiratory	688	29255	3	0	0	0.0315596	0.0941762	1.09875	0.0613206	0.124587	1	0.947194
chr17.27263807.T.C	rs60811869	C	Severity	CAV	C	-	209	Neuroendocrine tumors	neoplasms	192	39009	3	0	0	0.457299	-0.589365	0.554679	0.383753	0.124589	1	0.947194
chr2.6013310.G.A	rs73910904	A	Risk factor	CAV	A	-	707	Chronic ulcer of skin	dermatologic	938	37763	3	0	0	0.363369	0.22234	1.249	0.144773	0.124591	1	0.947194
chr11.1219991.G.T	rs35705950	T	Protective	CAV	T	MUC5B	594.3	Calculus of ureter	genitourinary	108	27680	2	0	0	0.157541	0.342404	1.40833	0.222952	0.124593	1	0.947194
chr17.45714244.T.C	rs113661667	C	Risk factor	CAV-FE	C	LINC02210-CRHR1	276.12	Hyposmolality and/or hyponatremia	endocrine/metabolic	356	34179	3	0.00578176	25.5405	2.68602	-0.173867	0.840409	0.113213	0.1246	1	0.947194
chr2.216660263.A.C	rs2270360	A	Severity	CAV	C	IGFBP2	214	Lipoma	neoplasms	372	34289	3	0	0	0.681491	0.148275	1.15983	0.0965501	0.124603	1	0.947194
chr1.12207235.C.T	rs3397	T	Severity	CAV-FE	C	TNFRSF1B	687.4	Disturbance of skin sensation	dermatologic	831	16913	2	0	0	0.0025922	-0.082982	0.920368	0.0540344	0.124606	1	0.947194
chr14.35401887.C.T	rs696	CC genotype	Severity	CAV	T	NFKBIA	433.5	Cerebral aneurysm	circulatory system	118	27196	2	0	0	0.188512	-0.212486	0.808572	0.138364	0.124612	1	0.947194
chr17.15965007.C.T	rs8081547	T	Risk factor	FCP + IP	T	ADORA2B	695	Erythematous conditions	dermatologic	1417	30756	3	0	0	0.950813	0.0776596	1.08075	0.05057	0.124616	1	0.947194
chr13.102695866.A.G	rs599976	G	Severity	CAV-FE	G	METTL21C	687.4	Disturbance of skin sensation	dermatologic	1538	29236	3	0	0	1.24696	0.084099	1.08774	0.0547636	0.124618	1	0.947194
chr11.1219991.G.T	rs35705950	T	Protective	CAV	T	MUC5B	473	Diseases of the larynx and vocal cords	respiratory	907	26434	3	0	0	0.282825	0.145523	1.15664	0.094762	0.124619	1	0.947194
chr21.41473456.A.G	rs17854725	G	Severity	CAV	G	TMPRSS2	737.3	Kyphoscoliosis and scoliosis	musculoskeletal	191	23057	2	0	0	0.53675	0.161808	1.17563	0.105366	0.12462	1	0.947194
chr2.112913801.G.T	rs3811046	T	Risk factor	CAV	T	IL37	079	Viral infection	infectious diseases	242	6172	1	NA	NA	0	0.166259	1.18088	0.108268	0.124629	1	0.947194
chr17.42362183.A.G	rs744166	G	Risk factor; Severity	CAV	G	STAT3	619.5	Noninflammatory disorders of vulva and perineum	genitourinary	102	26370	2	0	0	0.0585683	-0.23313	0.792051	0.151814	0.12463	1	0.947194
chr4.106022043.T.C	rs11729561	T	Severity	CAV	C	-	555.1	Regional enteritis	digestive	549	27755	3	0	0	0.161608	0.164728	1.17907	0.107272	0.124634	1	0.947194
chr13.73984368.C.T	rs12871414	C	Severity	CAV	T	KLF12	173	Neoplasm of uncertain behavior of skin	neoplasms	405	36585	3	0	0	0.641028	-0.136267	0.872609	0.0887396	0.124639	1	0.947194
chr14.35401887.C.T	rs696	CC genotype	Severity	CAV	C	NFKBIA	558	Noninfectious gastroenteritis	digestive	157	6832	1	NA	NA	0	-0.187679	0.82888	0.12222	0.124641	1	0.947194
chr1.3081749.G.A	rs12745140	A	Severity	CAV	A	PRDM16	185	Cancer of prostate	neoplasms	595	34797	3	3.13742e-06	23.904	2.62826	0.198013	1.21898	0.128952	0.124647	1	0.947194
chr3.61768231.T.A	rs672699	A	Severity	CAV	T	PTPRG	740.12	Osteoarthrosis, localized, secondary	musculoskeletal	150	30965	3	0	0	0.952765	0.191112	1.21059	0.12446	0.124655	1	0.947194
chr10.52771482.G.A	rs5030737	A	Potential functional effect on protein	FCP + IP	A	MBL2	599.4	Urinary incontinence	genitourinary	1543	28954	3	0.0493508	55.4818	4.49255	0.158523	1.17178	0.103238	0.12466	1	0.947194
chr4.111691870.C.T	rs112641600	C	Severity	CAV	T	-	333	Extrapyramidal disease and abnormal movement disorders	neurological	435	34545	3	0	0	0.623948	-0.23191	0.793017	0.151034	0.124664	1	0.947194
chr9.132278286.T.C	rs11243705	C	Severity	CAV	C	SETX	241.2	Nontoxic multinodular goiter	endocrine/metabolic	804	30636	3	5.35253e-07	8.06655	2.17549	0.113541	1.12024	0.0739449	0.124665	1	0.947194
chr5.21768177.G.A	-	HLA-A*02:02	Protective	IP	A	HLA-A	706.8	Other specified diseases of sebaceous glands	dermatologic	1272	31858	3	0.00146078	0	1.80187	0.076868	1.0799	0.0500613	0.124667	1	0.947194
chr10.130802064.T.G	rs12253652	G	Severity	CAV	G	-	459	Other disorders of circulatory system	circulatory system	856	35367	3	0.0346071	66.9249	6.04685	-0.11115	0.894805	0.0723882	0.124669	1	0.947194
chr1.230710048.A.G	rs699	G	Severity	CAV	A	AGT	414	Other forms of chronic heart disease	circulatory system	363	21499	2	0.0606308	77.5163	4.44766	0.132908	1.14215	0.0865601	0.124674	1	0.947194
chr3.148742201.A.C	rs5186	C	Severity	CAV	C	AGTR1	715.1	Sacroiliitis NEC	musculoskeletal	334	36190	3	0.0504615	57.8507	4.74504	-0.159977	0.852163	0.10419	0.124675	1	0.947194
chr22.41925447.G.A	rs61756766	A	Severity	CAV	A	TNFRSF13C	528.1	Stomatitis and mucositis	digestive	123	37322	3	0	0	0.0735762	0.703208	2.02022	0.457984	0.124675	1	0.947194
chr10.52771482.G.A	rs5030737	A	Potential functional effect on protein	FCP + IP	A	MBL2	426.31	Right bundle branch block	circulatory system	136	29633	3	0	0	0.751682	-0.528418	0.589537	0.344151	0.12468	1	0.947194
chr4.67910532.T.C	rs9998258	T	Possible functional consequences	FCP + IP	C	TMPRSS11A	255	Disorders of adrenal glands	endocrine/metabolic	478	35120	3	0	0	0.0580337	-0.282268	0.754071	0.183837	0.12468	1	0.947194
chr1.161509955.A.G	rs1801274	G	Severity	CAV	A	FCGR2A	772.2	Spasm of muscle	symptoms	291	14633	1	NA	NA	0	0.129003	1.13769	0.084018	0.12468	1	0.947194
chr22.41925447.G.A	rs61756766	A	Severity	CAV	A	TNFRSF13C	728.7	Fasciitis	musculoskeletal	811	29424	3	0.162062	40.2081	3.34494	0.340045	1.40501	0.221469	0.124684	1	0.947199
chr2.60480453.A.G	rs1123573	A	Severity	CAV-FE	G	BCL11A	496.3	Bronchiectasis	respiratory	276	29649	3	1.63404e-07	0	1.5371	0.138806	1.1489	0.0904062	0.124695	1	0.947252
chr10.28606315.C.T	rs12773860	T	Severity	CAV	T	WAC	588.2	Secondary hyperparathyroidism (of renal origin)	genitourinary	462	31686	3	0	0	0.0677503	0.208727	1.23211	0.135949	0.124701	1	0.947268
chr3.1052111.C.G	rs1504061	G	Severity	CAV	G	-	610.8	Other specified benign mammary dysplasias	genitourinary	111	33206	3	0	0	1.13725	0.386066	1.47118	0.251461	0.124713	1	0.947337
chr1.31151182.G.C	rs12083278	C	Severity	CAV	G	-	327.3	Sleep apnea	neurological	2659	28289	3	0.00898053	74.3349	7.7927	-0.0503122	0.950932	0.0327717	0.124726	1	0.94741
chr9.87726001.C.A	rs41307457	C;A	Possible functional consequences	FCP + IP	A	CTSL	593	Hematuria	genitourinary	1142	31697	3	0	0	0.190648	0.11537	1.12229	0.0751493	0.124732	1	0.947429
chr19.35687796.G.A	rs77127536	A	Severity	CAV	A	TYMSP2	751.21	Cystic kidney disease	congenital anomalies	105	38611	3	0.0350326	32.3234	2.95523	0.281304	1.32486	0.183237	0.124736	1	0.947432
chr20.50152518.G.A	rs6020298	A	Severity	CAV	G	PEDS1-UBE2V1	764	Sciatica	symptoms	575	7304	1	NA	NA	0	-0.123526	0.883799	0.0804644	0.124744	1	0.947459
chr21.41426103.C.A	rs17000900	A	Severity	CAV-FE	A	MX1	360	Disorders of the globe	sense organs	116	33834	3	0	0	0.431196	0.264564	1.30286	0.172338	0.124749	1	0.947459
chr15.90866675.C.T	rs79742014	T	Protective	IP	T	FURIN	500	Lung disease due to external agents	respiratory	125	36669	3	0.700595	31.7387	2.92992	0.596119	1.81506	0.388316	0.12475	1	0.947459
chr13.33129529.C.G	rs34425674	G	Risk factor	CAV	G	STARD13	526	Diseases of the jaws	digestive	133	36741	3	0	0	0.0641157	0.640232	1.89692	0.417091	0.124786	1	0.947472
chrX.15602217.T.C	rs190509934	C	Protective	CAV	C	ACE2	562	Diverticulosis and diverticulitis	digestive	794	28391	3	0	0	0.216624	0.475368	1.60861	0.309688	0.124786	1	0.947472
chr10.22439346.T.C	-	HLA-A*02:02	Protective	IP	C	HLA-A	352.1	Trigeminal nerve disorders [CN5]	neurological	117	35047	3	0	0	0.00103602	-0.699813	0.496678	0.455911	0.12479	1	0.947472
chr14.55263686.C.T	rs10140801	T	Severity	CAV-FE	C	FBXO34-AS1	681.5	Cellulitis and abscess of leg, except foot	dermatologic	164	7879	1	NA	NA	0	0.232184	1.26135	0.151264	0.124796	1	0.947472
chr13.73984368.C.T	rs12871414	C	Severity	CAV	T	KLF12	695.41	Cutaneous lupus erythematosus	dermatologic	123	20846	2	0	0	0.59269	-0.289454	0.748673	0.188576	0.124798	1	0.947472
chr13.22495675.AG.A	rs10714879	A	Severity	CAV	A	-	433	Cerebrovascular disease	circulatory system	664	8440	1	NA	NA	0	0.119272	1.12668	0.077705	0.124799	1	0.947472
chr1.155133406.T.G	rs4971066	G	Risk factor	CAV	G	EFNA1	362	Other retinal disorders	sense organs	1450	33286	3	0.0119176	48.2903	3.86775	-0.0905474	0.913431	0.0589917	0.124804	1	0.947472
chrX.15581240.G.A	rs147464721	A	Severity	CAV	A	ACE2	371.2	Conjunctivitis, noninfectious	sense organs	113	33646	3	0	0	0.00054333	1.48138	4.399	0.965118	0.124804	1	0.947472
chr10.52771482.G.A	rs5030737	A	Potential functional effect on protein	FCP + IP	A	MBL2	250.23	Type 2 diabetes with ophthalmic manifestations	endocrine/metabolic	682	26947	3	0	0	0.757332	0.244867	1.27745	0.159532	0.124805	1	0.947472
chr2.195519781.A.G	rs74417002	G	Severity	CAV	G	-	411.3	Angina pectoris	circulatory system	1076	33127	3	0.0289972	30.5902	2.88144	-0.197482	0.820795	0.128662	0.124812	1	0.947472
chr1.35908500.C.T	rs2765013	C	Severity	CAV	T	AGO1	185	Cancer of prostate	neoplasms	590	34663	3	0	0	0.0410324	0.117613	1.12481	0.0766276	0.124816	1	0.947472
chrX.15581269.T.C	rs138390800	C	May destabilize ACE2 protein structure	FCP + IP	C	ACE2	411.1	Unstable angina (intermediate coronary syndrome)	circulatory system	175	33177	3	0	0	0.00149652	1.59385	4.92268	1.03844	0.124819	1	0.947472
chr4.67963489.G.A	rs6552134	G	Possible functional consequences	FCP + IP	G	TMPRSS11A	202	Cancer of other lymphoid, histiocytic tissue	neoplasms	187	28658	2	0	0	0.777973	0.167547	1.1824	0.109164	0.124828	1	0.947472
chr21.33287378.C.T	rs8178521	T	Severity	CAV-FE	T	IL10RB	716	Other arthropathies	musculoskeletal	198	35889	3	0	0	0.290745	0.199323	1.22058	0.12987	0.124836	1	0.947472
chr4.25613313.G.A	-	HLA-A*02:02	Protective	IP	A	HLA-A	695.8	Other specified erythematous conditions	dermatologic	324	32326	3	0	0	0.0543791	-0.171488	0.842411	0.111737	0.124847	1	0.947472
chr2.36677870.C.A	rs6714112	C	Severity	CAV	A	-	580.1	Glomerulonephritis	genitourinary	177	31815	3	0	0	1.06202	0.229073	1.25743	0.14926	0.124851	1	0.947472
chr4.44416575.T.C	rs35540967	C	Severity	CAV	C	KCTD8	531.2	Gastric ulcer	digestive	148	38293	3	0.0323452	0	1.25807	0.357301	1.42947	0.232821	0.124867	1	0.947472
chr14.102356233.A.G	rs11160678	G	Severity	CAV	G	CINP	626.12	Excessive or frequent menstruation	genitourinary	713	30895	3	0	0	1.04576	-0.0969216	0.907627	0.0631558	0.124872	1	0.947472
chrX.15561454.T.C	rs142017934	C	Severity	CAV	C	ACE2	209	Neuroendocrine tumors	neoplasms	192	39118	3	0	0	0.544519	1.10521	3.01984	0.720174	0.124873	1	0.947472
chr1.27373964.C.T	rs141300199	T	Severity	CAV	T	FCN3	724.1	Disorders of sacrum	musculoskeletal	401	33339	3	0	0	0.0021977	1.59025	4.905	1.03626	0.124881	1	0.947472
chr14.102356233.A.G	rs11160678	G	Severity	CAV	G	CINP	369	Infection of the eye	sense organs	843	33133	3	0	0	0.446223	0.0820521	1.08551	0.0534692	0.12489	1	0.947472
chr19.31533051.C.A	rs8105499	C	Severity	CAV	A	LINC02841	345.3	Convulsions	neurological	610	34357	3	0	0	0.830616	0.104861	1.11056	0.0683324	0.124891	1	0.947472
chr1.46309111.A.G	rs41292543	G	Severity	CAV-FE	G	UQCRH	172.21	Basal cell carcinoma	neoplasms	276	27871	2	0.0416602	33.4449	1.50251	-0.242673	0.784528	0.158139	0.124893	1	0.947472
chr15.90866675.C.T	rs79742014	T	Protective	IP	T	FURIN	703.1	Ingrowing nail	dermatologic	249	34444	3	0	0	0.0402929	-0.890843	0.41031	0.580527	0.124896	1	0.947472
chr5.159315942.T.G	rs3212227	T	Severity	FCP	G	IL12B	655	Known or suspected fetal abnormality affecting management of mother	pregnancy complications	104	39019	3	0	0	0.628595	-0.25344	0.776126	0.165158	0.124898	1	0.947472
chr14.35401887.C.T	rs696	CC genotype	Severity	CAV	T	NFKBIA	476	Allergic rhinitis	respiratory	3151	20321	2	0	0	0.137039	-0.04428	0.956686	0.028856	0.124903	1	0.947472
chr13.22495675.AG.A	rs10714879	A	Severity	CAV	AG	-	592	Cystitis and urethritis	genitourinary	603	23982	2	0	0	0.676334	0.101887	1.10726	0.0663981	0.124909	1	0.947472
chr5.131995059.C.T	rs56162149	T	Severity	CAV-FE	T	ACSL6	555	Inflammatory bowel disease and other gastroenteritis and colitis	digestive	798	21232	2	0	0	0.967664	0.0947347	1.09937	0.0617371	0.12491	1	0.947472
chr5.131995059.C.T	rs56162149	T	Severity	CAV-FE	T	ACSL6	694.2	Other dyschromia	dermatologic	617	24188	2	0.0176195	62.3457	2.65574	-0.109589	0.896202	0.0714182	0.124913	1	0.947472
chr16.78590128.A.G	rs72803978	A	Severity	CAV	G	WWOX	350	Abnormal movement	neurological	3335	33340	3	0	0	0.483912	-0.126031	0.881588	0.0821345	0.12492	1	0.947472
chrX.15602217.T.C	rs190509934	C	Protective	CAV	C	ACE2	535.1	Acute gastritis	digestive	152	23155	2	0	0	0.001076	1.52173	4.58014	0.991714	0.12492	1	0.947472
chr6.45737076.T.A	rs16873740	A	Severity	CAV	A	-	371	Inflammation of the eye	sense organs	795	33535	3	0	0	1.07618	-0.111385	0.894595	0.0725906	0.124926	1	0.947472
chr10.51197961.C.A	rs7897633	A	Severity in European-Americans	CAV	C	PRKG1	564.1	Irritable Bowel Syndrome	digestive	454	28365	3	0.0393621	64.5797	5.64649	-0.113576	0.892637	0.0740192	0.124929	1	0.947472
chr6.52236941.T.C	rs763780	C	Protective	FCP	C	IL17F	735.2	Acquired toe deformities	musculoskeletal	473	36058	3	0	0	0.35268	0.189214	1.2083	0.123314	0.12493	1	0.947472
chr7.117611595.T.G	rs150212784	G	Severity	CAV	G	CFTR	585.31	Renal dialysis	genitourinary	407	24859	2	0	0	0.00180636	1.59939	4.95002	1.04236	0.124931	1	0.947472
chr7.117652877.C.G	rs80034486	G	Severity	CAV	G	CFTR	285.2	Anemia of chronic disease	hematopoietic	460	23103	2	0	0	0.00109404	1.6644	5.28248	1.08473	0.124936	1	0.947472
chr17.34252769.A.G	rs1024611	G	Risk factor	CAV	G	CCL2	367.1	Myopia	sense organs	382	34627	3	0	0	0.934659	-0.131309	0.876947	0.085578	0.124937	1	0.947472
chr7.128954129.T.C	rs10488631	TCTA haplotype	Severity in European-Americans	CAV	C	IRF5	079.9	Viremia, NOS	infectious diseases	139	6177	1	NA	NA	0	0.517347	1.67757	0.337171	0.124938	1	0.947472
chr4.71762286.C.T	rs113574864	T	Severity	CAV	T	GC	573.3	Hepatomegaly	digestive	255	32698	3	4.54176e-06	40.3837	3.35479	0.214527	1.23928	0.139815	0.124941	1	0.947472
chr11.126292948.C.T	rs8177374	T	Protective	CAV	T	TIRAP	174.1	Breast cancer [female]	neoplasms	1186	35889	3	0	0	0.686863	0.111723	1.1182	0.072814	0.124942	1	0.947472
chr1.156125675.T.C	rs581342	C	Severity	CAV	T	LMNA	789	Nausea and vomiting	symptoms	476	8236	1	NA	NA	0	-0.109016	0.896716	0.0710504	0.124943	1	0.947472
chrX.15566297.A.G	rs4646179	G	Severity	CAV	G	ACE2	613	Other nonmalignant breast conditions	genitourinary	677	37344	3	0	0	0.584896	0.22785	1.2559	0.148503	0.124951	1	0.947472
chr11.71456403.G.T	rs12785878	G	Severity	CAV	T	NADSYN1	292	Neurological disorders	mental disorders	1304	22777	2	0	0	0.0643885	0.0699136	1.07242	0.0455675	0.124959	1	0.947472
chr3.149000300.G.T	rs76488148	T	Severity	CAV	T	GYG1	185	Cancer of prostate	neoplasms	599	35048	3	0	0	1.05506	0.158999	1.17234	0.103631	0.124961	1	0.947472
chr14.94566450.G.A	rs2093266	A	Risk factor for acute kidney injury	CAV	A	SERPINA4	426.9	Cardiac pacemaker/device in situ	circulatory system	978	29539	3	0.00315988	14.9741	2.35222	-0.107292	0.898263	0.0699306	0.124965	1	0.947472
chr8.37849759.C.T	rs138763430	T	Severity	CAV	T	BRF2	340	Migraine	neurological	1817	33572	3	0	0	0.052459	0.462287	1.5877	0.301311	0.124967	1	0.947472
chr3.101705614.T.C	rs11919389	C	Risk factor	CAV	C	PDCL3P4	750	Digestive congenital anomalies	congenital anomalies	101	38674	3	0	0	0.526956	0.231921	1.26102	0.151164	0.124972	1	0.947472
chr17.42362183.A.G	rs744166	G	Risk factor; Severity	CAV	A	STAT3	562	Diverticulosis and diverticulitis	digestive	191	6890	1	NA	NA	0	0.174167	1.19025	0.113522	0.124976	1	0.947472
chr6.31153649.G.A	rs143334143	A	Severity; Risk factor	CAV-FE	A	CCHCR1	557	Intestinal malabsorption (non-celiac)	digestive	136	28407	3	0.274854	67.2354	6.10416	0.312629	1.36701	0.203772	0.124978	1	0.947472
chr4.25613313.G.A	-	HLA-A*02:02	Protective	IP	A	HLA-A	198.1	Secondary malignancy of lymph nodes	neoplasms	113	35194	3	0	0	0.938327	0.253469	1.28849	0.165212	0.12498	1	0.947472
chr1.31151182.G.C	rs12083278	C	Severity	CAV	G	-	276.41	Acidosis	endocrine/metabolic	187	31692	3	0.0173196	27.1157	2.74408	-0.18706	0.829394	0.121928	0.124986	1	0.947472
chr4.5820150.T.C	rs3774881	T	Severity	CAV	T	CRMP1	681.5	Cellulitis and abscess of leg, except foot	dermatologic	136	6462	1	NA	NA	0	-0.226731	0.797135	0.147787	0.124987	1	0.947472
chrX.15586459.TAAATC.T	rs755766792	T	Severity	CAV	T	ACE2	244	Hypothyroidism	endocrine/metabolic	3832	31249	3	0.365556	49.2923	3.94417	0.568299	1.76526	0.37045	0.12501	1	0.947472
chr21.41473715.C.A	rs2298661	A	Protective	CAV-FE	A	TMPRSS2	526	Diseases of the jaws	digestive	129	36470	3	0	0	0.701238	0.230889	1.25972	0.150507	0.125011	1	0.947472
chr11.71456403.G.T	rs12785878	G	Severity	CAV	T	NADSYN1	532	Dysphagia	digestive	888	17570	2	0	0	0.0140859	-0.0847825	0.918712	0.0552679	0.125023	1	0.947472
chr6.6924962.A.C	rs6933436	C	Severity	CAV	C	-	721.2	Spondylosis with myelopathy	musculoskeletal	234	32234	3	0	0	0.238678	-0.162191	0.850279	0.10573	0.125026	1	0.947472
chr8.16932640.T.C	rs118072448	T	Severity	CAV	C	-	709.7	Unspecified diffuse connective tissue disease	dermatologic	149	31511	3	0.0744246	0	1.56457	0.393242	1.48178	0.256349	0.125027	1	0.947472
chr6.52200448.A.G	rs13192246	G	Severity	CAV	G	-	470	Septal Deviations/Turbinate Hypertrophy	respiratory	107	6182	1	NA	NA	0	-0.286234	0.751087	0.186592	0.125027	1	0.947472
chr22.49281538.G.A	rs62220604	G	Severity	CAV	A	-	512.7	Shortness of breath	respiratory	6631	22050	3	0.00279541	49.2922	3.94417	0.0437889	1.04476	0.0285461	0.125037	1	0.947472
chr13.102695866.A.G	rs599976	G	Severity	CAV-FE	G	METTL21C	415	Pulmonary heart disease	circulatory system	750	37875	3	0	0	0.385977	-0.124448	0.882984	0.0811293	0.125043	1	0.947472
chr17.45422978.G.C	rs1230082	G	Severity	CAV	C	ARHGAP27	008	Intestinal infection	infectious diseases	138	8895	1	NA	NA	0	0.189261	1.20836	0.123383	0.125046	1	0.947472
chr3.101705614.T.C	rs11919389	C	Risk factor	CAV	C	PDCL3P4	704.2	Hirsutism	dermatologic	165	34500	3	0	0	0.422689	0.184297	1.20237	0.120148	0.125048	1	0.947472
chr1.155066988.C.T	rs114301457	T	Severity	CAV	T	EFNA4	738.4	Acquired spondylolisthesis	musculoskeletal	192	36033	3	0	0	0.000850343	1.5934	4.92043	1.03877	0.125049	1	0.947472
chr5.180810828.C.T	rs113791144	T	Severity	CAV	T	-	362.27	Drusen (degenerative) of retina	sense organs	158	33657	3	0	0	1.13534	0.307254	1.35969	0.20031	0.125055	1	0.947472
chr2.136948486.A.G	rs7605851	G	Severity	CAV-FE	G	THSD7B	362.23	Cystoid macular degeneration of retina	sense organs	110	33573	3	0	0	0.0830681	-0.425682	0.653324	0.277523	0.125064	1	0.947472
chr14.94566450.G.A	rs2093266	A	Risk factor for acute kidney injury	CAV	A	SERPINA4	333	Extrapyramidal disease and abnormal movement disorders	neurological	437	34944	3	0	0	0.219656	0.150536	1.16246	0.0981425	0.125067	1	0.947472
chr1.196673103.G.A	rs800292	A	Severity	CAV	G	CFH	497	Bronchitis	respiratory	163	6924	1	NA	NA	0	-0.218903	0.8034	0.142715	0.125068	1	0.947472
chr3.148742201.A.C	rs5186	C	Severity	CAV	C	AGTR1	573	Other disorders of liver	digestive	419	32871	3	0.0496546	59.8064	4.97591	-0.144038	0.865854	0.0939077	0.125072	1	0.947472
chrX.15603134.G.A	rs7885856	G;A	Possible functional consequences	FCP + IP	A	ACE2	804	Fracture of hand or wrist	injuries & poisonings	110	35251	3	0	0	0.000187797	0.470744	1.60119	0.306909	0.125073	1	0.947472
chr22.19963748.G.A	rs4680	A	Risk factor	FCP	A	COMT	090.2	Gonococcal infections	infectious diseases	227	37798	3	0	0	0.180647	-0.15481	0.856578	0.100933	0.125081	1	0.947472
chr9.87724615.A.G	rs3128509	A;G	Possible functional consequences	FCP + IP	A	CTSL	261	Vitamin deficiency	endocrine/metabolic	9259	24692	3	0	0	0.290518	-0.0304001	0.970057	0.0198205	0.125086	1	0.947472
chr21.41473456.A.G	rs17854725	G	Severity	CAV	G	TMPRSS2	504	Other alveolar and parietoalveolar pneumonopathy	respiratory	286	23809	2	0.0065182	27.6584	1.38233	-0.135818	0.873001	0.0885528	0.125091	1	0.947472
chr7.54580201.A.C	rs622568	C	Severity; Risk factor	CAV-FE	C	-	519	Other diseases of respiratory system, not elsewhere classified	respiratory	307	38116	3	0.1487	81.7826	10.9785	-0.160291	0.851896	0.104509	0.125093	1	0.947472
chr9.131672331.T.G	rs12551879	G	Severity	CAV	G	RAPGEF1	562	Diverticulosis and diverticulitis	digestive	791	28320	3	0.067462	69.2831	6.51107	0.139541	1.14975	0.0909812	0.125094	1	0.947472
chr21.33252612.A.G	rs2236757	A	Severity	CAV-FE	A	IFNAR2	613.5	Mastodynia	genitourinary	438	35907	3	0	0	0.276093	0.114873	1.12173	0.0748977	0.125095	1	0.947472
chr2.127137039.A.G	rs744373	G	Severity	CAV	G	-	624.9	stress incontinence, female	genitourinary	563	37664	3	0	0	0.150979	0.0956547	1.10038	0.0623674	0.125096	1	0.947472
chr4.111691870.C.T	rs112641600	C	Severity	CAV	T	-	592	Cystitis and urethritis	genitourinary	750	31521	3	0	0	0.772108	-0.173948	0.84034	0.113418	0.125106	1	0.947472
chr6.147217556.A.G	rs116898161	G	Severity	CAV	G	STXBP5	193	Thyroid cancer	neoplasms	438	38297	3	0	0	0.376902	0.307431	1.35993	0.200453	0.125108	1	0.947472
chr7.22728630.G.T	rs2066992	T	Protective	CAV-FE	T	IL6	272.11	Hypercholesterolemia	endocrine/metabolic	4817	23032	3	0	0	0.702232	0.0618665	1.06382	0.0403396	0.125117	1	0.947472
chr10.52771482.G.A	rs5030737	A	Potential functional effect on protein	FCP + IP	A	MBL2	514	Abnormal findings examination of lungs	respiratory	957	36288	3	0	0	0.0202221	0.169352	1.18454	0.110425	0.125119	1	0.947472
chr9.30504351.C.T	rs17775810	TT genotype	Protective	CAV	T	LINC01242	256.4	Polycystic ovaries	endocrine/metabolic	411	34747	3	0	0	0.86845	0.151875	1.16402	0.0990311	0.125125	1	0.947472
chr5.132485305.G.A	rs17622656	A	Risk factor	FCP + IP	A	IRF1	395.2	Nonrheumatic aortic valve disorders	circulatory system	961	34724	3	0.020964	63.4725	5.47533	-0.0862021	0.917409	0.0562111	0.125142	1	0.947472
chr10.43519603.G.T	rs10793436	G	Severity	CAV	T	-	304	Adjustment reaction	mental disorders	718	17007	2	0	0	0.422308	0.0853995	1.08915	0.0556881	0.125144	1	0.947472
chr22.19963748.G.A	rs4680	A	Risk factor	FCP	A	COMT	333	Extrapyramidal disease and abnormal movement disorders	neurological	437	35066	3	0	0	0.479616	0.106643	1.11254	0.0695441	0.125165	1	0.947472
chr15.60845514.G.A	rs17303202	A	Risk factor; Severity	CAV-FE	A	RORA	626.1	Irregular menstrual cycle/bleeding	genitourinary	1976	31342	3	0.000351728	25.4476	2.68268	-0.0629847	0.938958	0.0410747	0.125173	1	0.947472
chr9.133257521.T.TC	rs8176719	TC	Severity; Risk factor	CAV-FE	TC	ABO	790.6	Other abnormal blood chemistry	symptoms	3051	32683	3	0.0015345	38.7813	3.26697	0.0447755	1.04579	0.0292	0.125176	1	0.947472
chr3.149000300.G.T	rs76488148	T	Severity	CAV	T	GYG1	198	Secondary malignant neoplasm	neoplasms	468	34844	3	0	0	0.738372	0.168609	1.18366	0.109958	0.125179	1	0.947472
chr21.33287378.C.T	rs8178521	T	Severity	CAV-FE	T	IL10RB	634	Miscarriage; stillbirth	pregnancy complications	240	37726	3	4.09326e-06	0	1.96986	-0.217772	0.804308	0.142021	0.125183	1	0.947472
chr2.162267541.C.T	rs1990760	T	Risk factor; Severity	CAV	C	IFIH1	241.2	Nontoxic multinodular goiter	endocrine/metabolic	243	10041	1	NA	NA	0	0.148716	1.16034	0.0969876	0.12519	1	0.947472
chr12.57108399.C.T	rs324011	T	Risk factor; Severity	CAV	T	STAT6	585.33	Chronic Kidney Disease, Stage III	genitourinary	322	31815	3	0	0	1.50247	-0.149506	0.861133	0.0975035	0.125192	1	0.947472
chr2.127137039.A.G	rs744373	G	Severity	CAV	G	-	426.3	Bundle branch block	circulatory system	290	29593	3	0	0	0.826126	0.13528	1.14486	0.0882262	0.125195	1	0.947472
chr7.22548762.C.T	rs13227460	T	Severity	CAV	T	STEAP1B	218	Benign neoplasm of uterus	neoplasms	826	35676	3	0	0	0.265847	0.116911	1.12402	0.0762466	0.125195	1	0.947472
chr7.22548762.C.T	rs13227460	T	Severity	CAV	T	STEAP1B	218.1	Uterine leiomyoma	neoplasms	826	35676	3	0	0	0.265847	0.116911	1.12402	0.0762466	0.125195	1	0.947472
chr10.36988942.A.G	rs2091431	G	Severity	CAV	A	-	278.4	Abnormal weight gain	endocrine/metabolic	617	25523	3	0	0	0.576412	-0.10182	0.903192	0.0664053	0.1252	1	0.947472
chr12.47902438.G.T	rs11574024	T	Severity	CAV	T	VDR	530.2	Esophageal bleeding (varices/hemorrhage)	digestive	248	28314	3	0.572609	50.0306	4.00245	-0.443648	0.641691	0.289345	0.125206	1	0.947472
chr9.78543197.A.G	rs7027911	A	Severity	CAV	G	-	165	Cancer within the respiratory system	neoplasms	202	25626	2	0.0535578	61.8128	2.61868	0.187047	1.20568	0.121991	0.125206	1	0.947472
chrX.15596127.G.T	rs146598386	T	Severity	CAV	T	ACE2	720	Spinal stenosis	musculoskeletal	584	33336	3	0	0	0.40266	0.569562	1.76749	0.371466	0.125206	1	0.947472
chr16.85959043.C.T	rs12444486	C	Severity in African-Americans	CAV	C	-	608	Other disorders of male genital organs	genitourinary	169	32549	3	0	0	0.181739	-0.179294	0.83586	0.116935	0.125209	1	0.947472
chrX.15603134.G.A	rs7885856	G;A	Possible functional consequences	FCP + IP	A	ACE2	599.4	Urinary incontinence	genitourinary	1543	28965	3	0.029823	26.6937	2.72828	0.142259	1.15288	0.0927822	0.125212	1	0.947472
chr12.57108399.C.T	rs324011	T	Risk factor; Severity	CAV	T	STAT6	189.2	Cancer of bladder	neoplasms	143	38636	3	0	0	0.446778	0.200298	1.22177	0.130636	0.125214	1	0.947472
chr4.71742666.T.G	rs2282679	G	Severity	CAV	G	GC	562.2	Diverticulitis	digestive	354	28405	3	0	0	0.230893	-0.155523	0.855968	0.101433	0.125214	1	0.947472
chr18.69541156.T.C	rs12958013	T	Severity	CAV	C	DOK6	701	Other hypertrophic and atrophic conditions of skin	dermatologic	899	34830	3	0	0	1.37206	-0.145272	0.864787	0.0947484	0.125216	1	0.947472
chr1.35908500.C.T	rs2765013	C	Severity	CAV	T	AGO1	414	Other forms of chronic heart disease	circulatory system	493	32424	3	0	0	0.015005	-0.117671	0.888988	0.0767477	0.125221	1	0.947472
chr12.47902438.G.T	rs11574024	T	Severity	CAV	T	VDR	110.2	Dermatomycoses	infectious diseases	294	31285	3	0.457139	66.2649	5.92854	-0.41259	0.661934	0.2691	0.125221	1	0.947472
chrX.12888602.G.A	rs147244662	A	Severity; Severity for males	CAV-FE	A	TLR7	573.5	Jaundice (not of newborn)	digestive	132	32881	3	0	0	0.000656279	1.60649	4.9853	1.0478	0.125224	1	0.947472
chr5.157106730.T.C	rs35960726	C	Severity	CAV	C	HAVCR2	447	Other disorders of arteries and arterioles	circulatory system	467	33380	3	0	0	0.137757	0.917442	2.50288	0.598383	0.125226	1	0.947472
chr1.3081749.G.A	rs12745140	A	Severity	CAV	A	PRDM16	550.5	Ventral hernia	digestive	622	35843	3	1.27005e-06	12.396	2.283	0.187204	1.20587	0.122102	0.125234	1	0.947472
chr11.88436431.C.T	rs72953026	T	Severity	CAV-FE	T	-	938	Dermatitis due to solar radiation	dermatologic	118	23214	2	0	0	0.14266	0.23832	1.26912	0.155444	0.125237	1	0.947472
chrX.15586459.TAAATC.T	rs755766792	T	Severity	CAV	T	ACE2	504	Other alveolar and parietoalveolar pneumonopathy	respiratory	430	36843	3	0	0	0.0020499	1.61242	5.01496	1.0517	0.125238	1	0.947472
chr10.28606315.C.T	rs12773860	T	Severity	CAV	T	WAC	173	Neoplasm of uncertain behavior of skin	neoplasms	411	36839	3	0.0875299	37.3959	3.19468	0.168225	1.1832	0.109725	0.125239	1	0.947472
chr16.89196249.G.A	rs117169628	A	Severity	CAV	A	SLC22A31	590	Pyelonephritis	genitourinary	205	31908	3	0.116297	15.7815	2.37478	0.277748	1.32015	0.181162	0.125239	1	0.947472
chr9.133449836.G.A	rs139951127	A	Severity	CAV-FE	A	ADAMTS13	274.1	Gout	endocrine/metabolic	516	28981	2	0	0	0.00193016	1.82565	6.20681	1.1908	0.125245	1	0.947472
chr10.22439346.T.C	-	HLA-A*02:02	Protective	IP	C	HLA-A	509.1	Respiratory failure	respiratory	210	36446	3	0	0	0.52586	0.307412	1.3599	0.200514	0.125246	1	0.947472
chr3.27146807.G.A	rs17317135	G	Severity	CAV	A	NEK10	362.29	Macular degeneration (senile) of retina NOS	sense organs	226	32953	3	0.0910074	0	1.67113	0.394533	1.48369	0.257345	0.125254	1	0.947472
chr12.6845711.C.T	rs5443	T	protective	CAV	T	CDCA3	772.2	Spasm of muscle	symptoms	405	27833	2	0	0	0.756093	-0.11331	0.892874	0.0739103	0.125257	1	0.947472
chr17.27660155.T.C	rs117217714	C	Severity	CAV	C	NOS2P1	250.23	Type 2 diabetes with ophthalmic manifestations	endocrine/metabolic	680	26934	3	0	0	1.8988	0.676252	1.96649	0.441109	0.125258	1	0.947472
chr5.174562335.T.A	rs2220543	T	Severity	CAV	A	SUMO2P6	300	Anxiety disorders	mental disorders	5268	24127	3	0.00355261	66.937	6.04906	-0.0361153	0.964529	0.0235575	0.125259	1	0.947472
chr10.28606315.C.T	rs12773860	T	Severity	CAV	T	WAC	345.1	Epilepsy	neurological	220	34661	3	0	0	1.45515	-0.37827	0.685046	0.24674	0.125259	1	0.947472
chr12.8058591.T.C	rs7842	C	Risk factor; Severity	CAV	C	C3AR1	275.51	Hypocalcemia	endocrine/metabolic	173	37255	3	0.0847568	67.9147	6.23339	0.175221	1.19151	0.114294	0.12526	1	0.947472
chrX.15596127.G.T	rs146598386	T	Severity	CAV	T	ACE2	041	Bacterial infection NOS	infectious diseases	857	36106	3	0.317278	0	1.86536	0.601981	1.82573	0.392667	0.125261	1	0.947472
chr9.21206606.C.G	rs28368148	G	Severity	CAV-FE	G	IFNA10	411.2	Myocardial infarction	circulatory system	527	33115	3	0.0591967	20.4091	2.51285	0.606338	1.8337	0.395509	0.125262	1	0.947472
chr7.117559590.ATCT.A	rs113993960	A	Severity	CAV	A	CFTR	706	Diseases of sebaceous glands	dermatologic	2400	33031	3	0	0	0.743791	0.325651	1.38493	0.21242	0.125263	1	0.947472
chr13.33129529.C.G	rs34425674	G	Risk factor	CAV	G	STARD13	782.3	Edema	symptoms	2165	34612	3	0.0376473	29.2752	2.82786	0.213325	1.23779	0.139151	0.125264	1	0.947472
chr3.141689849.A.G	rs6440031	G	Severity	CAV	A	LINC02618	427.8	Sinoatrial node dysfunction (Bradycardia)	circulatory system	260	26253	3	0	0	1.02525	0.258242	1.29465	0.16845	0.125265	1	0.947472
chr6.147217556.A.G	rs116898161	G	Severity	CAV	G	STXBP5	557	Intestinal malabsorption (non-celiac)	digestive	136	28386	3	0	0	0.254564	0.604434	1.83022	0.394271	0.125266	1	0.947472
chr21.41470664.C.T	rs61735794	T	Risk factor	CAV	T	TMPRSS2	425.1	Primary/intrinsic cardiomyopathies	circulatory system	798	37719	3	0.0104658	0	1.98636	0.302188	1.35282	0.197118	0.125267	1	0.947472
chr13.102695866.A.G	rs599976	G	Severity	CAV-FE	G	METTL21C	426.9	Cardiac pacemaker/device in situ	circulatory system	983	29598	3	0.0115909	45.6748	3.68153	0.105538	1.11131	0.0688426	0.125268	1	0.947472
chrX.12886851.C.T	rs5743781	T	Severity; Severity for males	CAV-FE	T	TLR7	585.33	Chronic Kidney Disease, Stage III	genitourinary	322	32098	3	0	0	0.00252566	1.81064	6.11438	1.1811	0.125271	1	0.947472
chrX.15561454.T.C	rs142017934	C	Severity	CAV	C	ACE2	550.6	Incisional hernia	digestive	238	36475	3	0	0	0.00132723	0.89497	2.44726	0.583808	0.125279	1	0.947472
chr12.106231175.T.A	rs12823094	A	Severity	CAV	A	-	715	Other inflammatory spondylopathies	musculoskeletal	376	34047	3	0.0434511	56.6088	4.60923	0.149664	1.16144	0.0976291	0.12528	1	0.947472
chr11.784340.C.G	rs7104929	G	Severity	CAV-FE	G	-	418	Nonspecific chest pain	circulatory system	4955	29058	3	0	0	0.353751	0.0392033	1.03998	0.0255737	0.125288	1	0.947472
chr4.68840276.G.A	rs115162070	G	Severity	CAV	A	-	733.4	Aseptic necrosis of bone	musculoskeletal	171	31901	3	0	0	1.08104	0.419803	1.52166	0.273853	0.125288	1	0.947472
chr1.20166359.C.T	rs72663004	T	Severity	CAV	T	PLA2G2C	596.5	Functional disorders of bladder	genitourinary	500	37860	3	0	0	0.02161	0.213832	1.23841	0.139491	0.125289	1	0.947472
chr1.155197995.A.G	rs41264915	A	Severity	CAV-FE	G	THBS3	290.11	Alzheimer's disease	mental disorders	180	35042	3	0	0	1.1006	0.228151	1.25628	0.148832	0.125291	1	0.947472
chr22.22210343.A.T	rs5757427	T	Severity	CAV	A	IGLV10-54	370	Keratitis	sense organs	148	21805	3	0	0	0.0359682	0.199319	1.22057	0.130024	0.125291	1	0.947472
chrX.15599938.A.G	rs2106809	G	Severity	CAV	G	ACE2	202	Cancer of other lymphoid, histiocytic tissue	neoplasms	249	38375	3	0	0	0.244216	-0.203592	0.815795	0.132812	0.125293	1	0.947472
chr19.39248147.C.T	rs12979860	C	Severity (C allele)*Conflicting; Risk factor (T allele)*Conflicting	CAV	T	IFNL4	588	Disorders resulting from impaired renal function	genitourinary	306	24872	2	0.0286443	62.5922	2.67324	-0.131973	0.876365	0.0860922	0.125294	1	0.947472
chr10.89010241.T.C	rs982764	T	Severity	CAV-FE	C	FAS	276.1	Electrolyte imbalance	endocrine/metabolic	2409	34047	3	0	0	0.683766	0.0512063	1.05254	0.0334045	0.125297	1	0.947472
chr5.96909661.C.T	rs150892504	T	Severity	CAV	T	ERAP2	172.22	Squamous cell carcinoma	neoplasms	148	27851	2	0	0	0.000274463	0.583137	1.79165	0.380415	0.125301	1	0.947472
chr1.154454494.A.C	rs2228145	A	Risk factor	CAV	C	IL6R	596	Other disorders of bladder	genitourinary	605	37752	3	0	0	0.831169	0.100472	1.10569	0.0655442	0.125303	1	0.947472
chr2.113129630.T.C	rs419598	C	Risk factor	CAV	C	IL1RN	585.1	Acute renal failure	genitourinary	1457	31860	3	0.00417362	30.5398	2.87934	-0.0824472	0.92086	0.0537859	0.125306	1	0.947472
chr10.36988942.A.G	rs2091431	G	Severity	CAV	A	-	426.32	Left bundle branch block	circulatory system	127	29248	3	0	0	0.772867	0.210182	1.2339	0.137117	0.125308	1	0.947472
chr12.6845711.C.T	rs5443	T	protective	CAV	T	CDCA3	512.1	Wheezing	respiratory	301	17933	2	0	0	0.0327119	-0.133332	0.875175	0.0869818	0.125309	1	0.947472
chr9.117713024.A.G	rs4986790	G	Severity	CAV	G	TLR4	535.2	Atrophic gastritis	digestive	215	36045	3	0	0	0.43176	0.289767	1.33612	0.189036	0.125309	1	0.947472
chr16.3500977.C.G	rs2301762	G	Severity	CAV	G	CLUAP1	295.3	Psychosis	mental disorders	144	15151	2	0.249222	51.0956	2.04481	0.448934	1.56664	0.292877	0.125315	1	0.947472
chr4.106022043.T.C	rs11729561	T	Severity	CAV	C	-	510	Other diseases of lung	respiratory	292	37863	3	0	0	1.33044	0.237069	1.26753	0.154663	0.125323	1	0.947472
chr2.127137039.A.G	rs744373	G	Severity	CAV	G	-	472	Chronic pharyngitis and nasopharyngitis	respiratory	1378	26659	3	0	0	1.68159	-0.063414	0.938555	0.0413715	0.125326	1	0.947472
chr12.132489230.GC.G	rs56106917	G	Severity	CAV	G	FBRSL1	601	Inflammatory diseases of prostate	genitourinary	339	35343	3	0	0	1.71813	-0.131183	0.877057	0.0855848	0.125329	1	0.947472
chr4.111691870.C.T	rs112641600	C	Severity	CAV	T	-	332	Parkinson's disease	neurological	261	34545	3	0	0	0.0497597	0.249685	1.28362	0.162898	0.125332	1	0.947472
chr6.6924962.A.C	rs6933436	C	Severity	CAV	C	-	599.2	Retention of urine	genitourinary	553	27981	3	0	0	0.750372	-0.105575	0.899807	0.0688783	0.125332	1	0.947472
chr6.31575324.G.A	rs361525	G	Severity	CAV-FE	A	TNF	550.1	Inguinal hernia	digestive	701	36490	3	0.067246	60.0078	5.00097	0.1808	1.19818	0.117959	0.125341	1	0.947472
chr17.34252769.A.G	rs1024611	G	Risk factor	CAV	G	CCL2	681.7	Cellulitis and abscess of trunk	dermatologic	214	33753	3	0	0	0.721292	-0.17796	0.836976	0.116107	0.125343	1	0.947472
chr11.88824823.A.G	rs10831496	G	Severity	CAV-FE	A	GRM5	291	Other specified nonpsychotic and/or transient mental disorders	mental disorders	152	22747	2	0	0	0.704724	-0.214891	0.80663	0.140203	0.125346	1	0.947472
chr6.30887474.G.A	rs4618569	AG genotype	Severity	CAV	A	DDR1	731	Osteitis deformans and osteopathies associated with other disorders classified elsewhere	musculoskeletal	644	32171	3	0	0	1.18636	0.0988116	1.10386	0.0644692	0.125351	1	0.947472
chr10.89010241.T.C	rs982764	T	Severity	CAV-FE	C	FAS	745	Pain in joint	musculoskeletal	8665	24336	3	0	0	0.708332	0.0313519	1.03185	0.0204555	0.125352	1	0.947472
chr6.12216733.A.G	rs10755709	A	Severity	CAV	G	-	625	Pain and other symptoms associated with female genital organs	genitourinary	136	36122	3	0.00198213	5.02402	2.1058	0.19667	1.21734	0.128317	0.125353	1	0.947472
chr17.49863303.C.T	rs77534576	T	Severity	CAV	T	-	530.1	Esophagitis, GERD and related diseases	digestive	7304	28378	3	0	0	0.0665672	-0.0924234	0.911719	0.0603023	0.125358	1	0.947472
chr3.38894643.C.T	rs33985936	T	Severity	CAV	T	SCN11A	263	Other nutritional deficiency	endocrine/metabolic	211	25268	3	1.3436e-06	17.8165	2.43358	0.187048	1.20569	0.122041	0.125358	1	0.947472
chr21.41470664.C.T	rs61735794	T	Risk factor	CAV	T	TMPRSS2	804	Fracture of hand or wrist	injuries & poisonings	110	35229	3	0	0	0.686557	0.649397	1.91439	0.423709	0.125362	1	0.947472
chrX.15581269.T.C	rs138390800	C	May destabilize ACE2 protein structure	FCP + IP	C	ACE2	255.1	Adrenal hyperfunction	endocrine/metabolic	138	35147	3	0	0	0.000671084	1.58741	4.89107	1.03574	0.125365	1	0.947472
chr16.57636629.G.A	rs7499679	A	Severity	CAV	A	ADGRG1	726.3	Bursitis	musculoskeletal	260	28923	3	0.0229239	42.2516	3.4633	0.148227	1.15978	0.0967136	0.125366	1	0.947472
chr9.132278286.T.C	rs11243705	C	Severity	CAV	C	SETX	585.3	Chronic renal failure [CKD]	genitourinary	2488	31494	3	0.00374808	34.5018	3.05352	0.0696557	1.07214	0.0454485	0.125368	1	0.947472
chr1.155066988.C.T	rs114301457	T	Severity	CAV	T	EFNA4	396	Abnormal heart sounds	circulatory system	971	34856	3	0	0	0.447408	0.718866	2.0521	0.469046	0.125371	1	0.947472
chr4.107694523.TG.T	rs70947091	T	Severity	CAV-FE	T	PAPSS1	720	Spinal stenosis	musculoskeletal	581	32985	3	0	0	1.16253	0.110497	1.11683	0.0720981	0.125376	1	0.947472
chr1.156125675.T.C	rs581342	C	Severity	CAV	C	LMNA	369.5	Conjunctivitis, infectious	sense organs	545	25474	2	0	0	0.356212	-0.14135	0.868185	0.0922294	0.125376	1	0.947472
chr14.80203237.T.C	rs225014	C	Severity	CAV	C	DIO2	585.34	Chronic Kidney Disease, Stage IV	genitourinary	1011	31249	3	0.000817484	7.23918	2.15608	-0.0724476	0.930114	0.0472724	0.125385	1	0.947472
chr5.124614711.G.T	rs4240376	G	Severity	CAV	T	-	360	Disorders of the globe	sense organs	117	34069	3	0	0	1.72003	-0.278665	0.756793	0.181831	0.125387	1	0.947472
chr20.1135233.C.T	rs141024057	T	Severity	CAV	T	PSMF1	733	Other disorders of bone and cartilage	musculoskeletal	1801	24486	2	0	0	0.00161373	0.781213	2.18412	0.509748	0.125387	1	0.947472
chr10.89010241.T.C	rs982764	T	Severity	CAV-FE	C	FAS	275.3	Disorders of magnesium metabolism	endocrine/metabolic	150	37050	3	0	0	0.0514706	-0.203336	0.816004	0.132679	0.12539	1	0.947472
chr4.143996657.T.C	rs6840234	C	Protective	FCP + IP	T	GYPB	608	Other disorders of male genital organs	genitourinary	137	26176	3	0.0274586	32.7389	2.97349	-0.207112	0.812929	0.135146	0.125397	1	0.947472
chr13.19647239.G.A	rs191299359	A	Severity	CAV	A	MPHOSPH8	180.3	Cervical intraepithelial neoplasia [CIN] [Cervical dysplasia]	neoplasms	373	35020	3	0	0	2.79529e-06	1.64641	5.18833	1.07434	0.125401	1	0.947472
chr5.96909661.C.T	rs150892504	T	Severity	CAV	T	ERAP2	735.3	Hallux valgus (Bunion)	musculoskeletal	221	36036	3	0	0	0.00104429	0.91984	2.50889	0.60023	0.125404	1	0.947472
chr17.9267091.C.T	rs34761447	C	Severity	CAV	T	STX8	340	Migraine	neurological	1801	33169	3	3.51191e-06	50.3829	4.03087	0.116443	1.12349	0.0759837	0.125405	1	0.947472
chr1.20166359.C.T	rs72663004	T	Severity	CAV	T	PLA2G2C	429	Ill-defined descriptions and complications of heart disease	circulatory system	1006	34161	3	0.0210948	36.4794	3.14858	0.15619	1.16905	0.101921	0.125408	1	0.947472
chr2.112913801.G.T	rs3811046	T	Risk factor	CAV	T	IL37	241	Nontoxic nodular goiter	endocrine/metabolic	624	7925	1	NA	NA	0	-0.11404	0.892223	0.0744166	0.125412	1	0.947472
chr4.24511798.A.G	rs73246461	G	Severity	CAV	G	-	352.2	Facial nerve disorders [CN7]	neurological	177	34362	3	0	0	1.39946	0.209293	1.23281	0.136574	0.125412	1	0.947472
chr11.34482745.G.A	rs61882275	G	Severity	CAV	A	ELF5	261.4	Vitamin D deficiency	endocrine/metabolic	8629	25101	3	0.000167343	1.11087	2.02247	0.0300039	1.03046	0.0195796	0.125421	1	0.947472
chr6.6924962.A.C	rs6933436	C	Severity	CAV	C	-	250.22	Type 2 diabetes with renal manifestations	endocrine/metabolic	1528	26032	3	0.00847208	55.2355	4.46782	-0.0669526	0.93524	0.0436912	0.125422	1	0.947472
chr11.320772.A.G	rs12252	G	Severity; Risk factor	CAV	G	IFITM3	593	Hematuria	genitourinary	1105	30615	3	0	0	0.244482	-0.0993529	0.905423	0.0648347	0.125423	1	0.947472
chr2.162267541.C.T	rs1990760	T	Risk factor; Severity	CAV	C	IFIH1	745	Pain in joint	musculoskeletal	1562	10090	1	NA	NA	0	-0.0614157	0.940432	0.0400782	0.125424	1	0.947472
chr2.167953627.G.A	rs7595310	A	Severity	CAV-FE	A	STK39	420.2	Pericarditis	circulatory system	117	28229	2	0.194038	80.0007	5.00017	-0.238582	0.787744	0.155693	0.125428	1	0.947472
chr9.3320390.C.A	rs72699049	A	Severity	CAV	A	RFX3	704.1	Alopecia	dermatologic	905	34467	3	0	0	0.63668	-0.220422	0.80218	0.143843	0.125429	1	0.947472
chr1.230710048.A.G	rs699	G	Severity	CAV	G	AGT	428.1	Congestive heart failure (CHF) NOS	circulatory system	168	12160	1	NA	NA	0	-0.178005	0.836938	0.116163	0.125431	1	0.947472
chr4.67910532.T.C	rs9998258	T	Possible functional consequences	FCP + IP	C	TMPRSS11A	1009	NA	NA	124	38596	3	0.421789	0	1.75979	0.437984	1.54958	0.285824	0.125435	1	0.947472
chr5.96909661.C.T	rs150892504	T	Severity	CAV	T	ERAP2	136	Other infectious and parasitic diseases	infectious diseases	503	37252	3	0.0803971	0	1.11429	0.716481	2.04722	0.467571	0.125437	1	0.947472
chr16.89196249.G.A	rs117169628	A	Severity	CAV	A	SLC22A31	008.5	Bacterial enteritis	infectious diseases	606	37427	3	0	0	0.692899	0.159258	1.17264	0.103931	0.125437	1	0.947472
chrX.12885540.A.T	rs179008	T	Severity; Risk factor	CAV	T	TLR7	250.42	Other abnormal glucose	endocrine/metabolic	2087	26058	3	0	0	0.433751	0.0746654	1.07752	0.0487264	0.125439	1	0.947472
chr5.21768177.G.A	-	HLA-A*02:02	Protective	IP	A	HLA-A	241.2	Nontoxic multinodular goiter	endocrine/metabolic	805	30120	3	0	0	1.1995	0.0940508	1.09862	0.0613776	0.125441	1	0.947472
chrX.15587729.C.T	rs4646140	T	Severity	CAV	T	ACE2	1013	NA	NA	271	38581	3	0.15847	35.8967	3.11997	0.29423	1.34209	0.192019	0.125448	1	0.947472
chr3.61768231.T.A	rs672699	A	Severity	CAV	T	PTPRG	710.19	Unspecified osteomyelitis	musculoskeletal	180	36403	3	0	0	1.66015	0.17119	1.18672	0.111721	0.12545	1	0.947472
chr8.38963809.A.G	rs10808999	G	Severity	CAV	A	PLEKHA2	270	Disorders of protein plasma/amino-acid transport and metabolism	endocrine/metabolic	134	8712	1	NA	NA	0	0.444468	1.55966	0.29007	0.125454	1	0.947472
chr16.78590128.A.G	rs72803978	A	Severity	CAV	G	WWOX	550.6	Incisional hernia	digestive	237	36328	3	0	0	0.612013	-0.49642	0.608706	0.323976	0.125454	1	0.947472
chr10.43519603.G.T	rs10793436	G	Severity	CAV	T	-	681	Superficial cellulitis and abscess	dermatologic	1153	23887	2	0	0	0.0941898	-0.0682403	0.934036	0.0445364	0.125464	1	0.947472
chrX.15564175.T.C	rs41303171	C	Severity; Risk factor	CAV	C	ACE2	531	Peptic ulcer (excl. esophageal)	digestive	504	38489	3	0	0	1.18177	0.592663	1.8088	0.3868	0.125467	1	0.947472
chr1.87162490.C.T	rs10873821	C	Severity	CAV	T	LINC01140	793.2	NA	NA	103	29465	2	0	0	0.181685	0.232443	1.26168	0.151705	0.12547	1	0.947472
chr9.3320390.C.A	rs72699049	A	Severity	CAV	A	RFX3	277.7	Dysmetabolic syndrome X	endocrine/metabolic	225	36628	3	0	0	0.979551	-0.493447	0.610518	0.32205	0.125472	1	0.947472
chr3.61768231.T.A	rs672699	A	Severity	CAV	T	PTPRG	447.7	Aortic ectasia	circulatory system	159	33207	3	0	0	0.0444763	-0.206197	0.813673	0.134575	0.125473	1	0.947472
chr6.31575254.G.A	rs1800629	A	Risk factor*Conflicting; Severity*Conflicting; Protective*Conflicting	CAV-FE	A	TNF	550.6	Incisional hernia	digestive	238	36478	3	5.49073e-05	8.65035	2.18939	0.222659	1.24939	0.145321	0.125475	1	0.947472
chr15.100233816.G.A	rs143434383	A	Risk factor	CAV	A	ADAMTS17	289.8	Polycythemia, secondary	hematopoietic	168	34353	3	0	0	0.581489	0.793631	2.21141	0.517973	0.125476	1	0.947472
chr5.159315942.T.G	rs3212227	T	Severity	FCP	G	IL12B	250.3	Insulin pump user	endocrine/metabolic	2089	26877	3	0.00344756	39.038	3.28073	0.0552631	1.05682	0.0360692	0.125487	1	0.947472
chr17.35880776.C.T	rs2107538	T	Risk factor; Severity	FCP	T	CCL5	415.2	Chronic pulmonary heart disease	circulatory system	201	37723	3	0	0	0.79614	-0.171029	0.842797	0.111628	0.125489	1	0.947472
chr4.107694523.TG.T	rs70947091	T	Severity	CAV-FE	T	PAPSS1	242.1	Graves' disease	endocrine/metabolic	452	30902	3	0	0	0.891218	0.123339	1.13127	0.0805025	0.125496	1	0.947472
chr5.21768177.G.A	-	HLA-A*02:02	Protective	IP	A	HLA-A	586.4	Stricture/obstruction of ureter	genitourinary	602	30874	3	0	0	0.74434	0.104337	1.10997	0.0681005	0.125497	1	0.947472
chr4.107694523.TG.T	rs70947091	T	Severity	CAV-FE	T	PAPSS1	745	Pain in joint	musculoskeletal	8631	24242	3	0.000393533	4.21481	2.08801	0.0352048	1.03583	0.0229787	0.125507	1	0.947472
chr5.86011821.T.G	rs4424029	G	Severity	CAV	G	-	558	Noninfectious gastroenteritis	digestive	749	28147	3	0	0	0.288144	0.0842456	1.0879	0.0549884	0.125508	1	0.947472
chr9.30504351.C.T	rs17775810	TT genotype	Protective	CAV	T	LINC01242	300.9	Posttraumatic stress disorder	mental disorders	504	24058	3	0.0246847	46.8722	3.76451	0.143913	1.15478	0.0939341	0.125508	1	0.947472
chr1.155133406.T.G	rs4971066	G	Risk factor	CAV	G	EFNA1	359	Muscular dystrophies and other myopathies	neurological	166	36094	3	0	0	0.280771	0.256617	1.29255	0.167499	0.125509	1	0.947472
chr4.67964168.T.A	rs720009	A	Possible functional consequences	FCP + IP	A	TMPRSS11A	411.2	Myocardial infarction	circulatory system	526	32907	3	0	0	0.178811	-0.186494	0.829863	0.121729	0.125511	1	0.947472
chr8.124324323.T.C	rs72711165	C	Severity	CAV-FE	C	TMEM65	585.4	Chronic kidney disease, Stage I or II	genitourinary	631	32083	3	0.132386	49.8093	3.9848	0.281677	1.32535	0.183861	0.125519	1	0.947472
chr5.142872984.C.T	rs10039856	C	Severity	CAV	T	ARHGAP26	378	Strabismus and other disorders of binocular eye movements	sense organs	171	33416	3	0.00713069	18.4319	2.45194	-0.233783	0.791533	0.152599	0.125521	1	0.947472
chr4.106022043.T.C	rs11729561	T	Severity	CAV	C	-	1004	NA	NA	153	37914	3	0	0	0.772876	-0.450382	0.637384	0.293983	0.125523	1	0.947472
chr21.41464802.A.G	rs462574	A	Possible functional consequences	FCP + IP	A	TMPRSS2	560.2	Impaction of intestine	digestive	212	28192	3	1.16909e-07	0	1.11273	0.202014	1.22387	0.131863	0.125523	1	0.947472
chr15.60902209.A.G	rs4774377	G	Risk factor	CAV-FE	G	RORA	394.7	Disease of tricuspid valve	circulatory system	149	34001	3	0.0336664	41.2262	3.40288	0.187096	1.20574	0.122126	0.125525	1	0.947472
chr2.191909428.G.A	rs147509469	A	Risk factor for females	CAV	A	CAVIN2-AS1	765	Cervical radiculitis	symptoms	1078	31975	3	0	0	1.29918	-0.335506	0.714976	0.219001	0.125526	1	0.947472
chr17.35880776.C.T	rs2107538	T	Risk factor; Severity	FCP	T	CCL5	426.91	Cardiac pacemaker in situ	circulatory system	456	29483	3	0.0150132	41.8724	3.44071	-0.126845	0.88087	0.0827982	0.125526	1	0.947472
chr5.77379593.G.A	rs7715119	A	Severity	CAV-FE	A	PDE8B	474	Acute and chronic tonsillitis	respiratory	145	26438	3	0.0143569	0	1.75897	-0.297117	0.742957	0.193943	0.125528	1	0.947472
chrX.15581269.T.C	rs138390800	C	May destabilize ACE2 protein structure	FCP + IP	C	ACE2	278.4	Abnormal weight gain	endocrine/metabolic	626	25891	3	0	0	0.0168272	0.811014	2.25019	0.529394	0.12553	1	0.947472
chr4.67963489.G.A	rs6552134	G	Possible functional consequences	FCP + IP	A	TMPRSS11A	433.31	Transient cerebral ischemia	circulatory system	192	8451	1	NA	NA	0	0.19302	1.21291	0.125996	0.125533	1	0.947472
chr1.87162490.C.T	rs10873821	C	Severity	CAV	T	LINC01140	414	Other forms of chronic heart disease	circulatory system	355	25010	2	0	0	0.614827	0.128821	1.13749	0.084089	0.125533	1	0.947472
chr14.74952741.A.G	rs2268616	G	Risk factor	CAV	G	PGF	280.1	Iron deficiency anemias, unspecified or not due to blood loss	hematopoietic	2226	28735	3	0.0032762	4.97398	2.10469	0.112013	1.11853	0.0731178	0.125534	1	0.947472
chr22.41925447.G.A	rs61756766	A	Severity	CAV	A	TNFRSF13C	250.23	Type 2 diabetes with ophthalmic manifestations	endocrine/metabolic	682	26968	3	0	0	0.0539588	0.363875	1.43889	0.237524	0.125535	1	0.947472
chr4.67963489.G.A	rs6552134	G	Possible functional consequences	FCP + IP	A	TMPRSS11A	790.6	Other abnormal blood chemistry	symptoms	787	7604	1	NA	NA	0	0.100016	1.10519	0.0652866	0.125536	1	0.947472
chr2.6013310.G.A	rs73910904	A	Risk factor	CAV	A	-	478	Throat pain	respiratory	157	26681	3	0.383383	41.7837	3.43546	0.532855	1.70379	0.347832	0.125539	1	0.947472
chr6.30887474.G.A	rs4618569	AG genotype	Severity	CAV	A	DDR1	041.8	H. pylori	infectious diseases	240	23264	2	0	0	0.928773	-0.159453	0.85261	0.104086	0.12554	1	0.947472
chr6.45737076.T.A	rs16873740	A	Severity	CAV	A	-	575	Other biliary tract disease	digestive	358	37171	3	0.253651	85.0841	13.4085	0.151061	1.16307	0.09861	0.125546	1	0.947472
chr21.41507982.C.A	rs75603675	A	Protective*Conflicting; Risk factor*Conflicting; Severity*Conflicting	CAV	A	TMPRSS2	381.2	Eustachian tube disorders	sense organs	130	34849	3	0.0113181	9.37291	2.20685	0.196333	1.21693	0.128163	0.125547	1	0.947472
chr17.63488670.G.A	rs4343	G	Severity; Risk factor	CAV	G	ACE	1004	NA	NA	111	25527	2	0	0	0.967038	0.2211	1.24745	0.144331	0.125547	1	0.947472
chr4.24511798.A.G	rs73246461	G	Severity	CAV	G	-	726	Peripheral enthesopathies and allied syndromes	musculoskeletal	2563	28498	3	0	0	0.41781	0.0624727	1.06447	0.0407816	0.125551	1	0.947478
chr19.52830722.G.A	rs10411226	G	Severity	CAV	G	ZNF28	214.1	Lipoma of skin and subcutaneous tissue	neoplasms	164	31281	3	5.8339e-07	0	1.95015	0.178105	1.19495	0.116268	0.125562	1	0.947515
chr21.41426103.C.A	rs17000900	A	Severity	CAV-FE	A	MX1	740	Osteoarthrosis	musculoskeletal	5539	30889	3	0.00587049	66.9174	6.04547	0.0485783	1.04978	0.031713	0.125569	1	0.947515
chr4.67963489.G.A	rs6552134	G	Possible functional consequences	FCP + IP	G	TMPRSS11A	788	Syncope and collapse	symptoms	843	27549	2	0	0	0.0981806	-0.0828015	0.920534	0.0540555	0.125575	1	0.947515
chrX.15599938.A.G	rs2106809	G	Severity	CAV	G	ACE2	296.2	Depression	mental disorders	6125	24369	3	0	0	0.62445	0.0433968	1.04435	0.0283309	0.125576	1	0.947515
chr2.45584979.T.C	-	HLA-A*02:02	Protective	IP	C	HLA-A	359	Muscular dystrophies and other myopathies	neurological	108	27648	2	0.155328	77.7786	4.50017	0.227491	1.25545	0.148515	0.125578	1	0.947515
chr11.71456403.G.T	rs12785878	G	Severity	CAV	T	NADSYN1	277	Other disorders of metabolism	endocrine/metabolic	648	24044	2	0	0	0.303028	0.0965546	1.10137	0.063035	0.125581	1	0.947515
chr21.33287378.C.T	rs8178521	T	Severity	CAV-FE	T	IL10RB	687	Symptoms affecting skin	dermatologic	501	28670	3	0	0	0.611003	-0.140596	0.86884	0.0917876	0.125582	1	0.947515
chr11.71456403.G.T	rs12785878	G	Severity	CAV	T	NADSYN1	1005	NA	NA	418	24463	2	0.000418511	2.589	1.02658	-0.119454	0.887405	0.0779855	0.125585	1	0.947515
chr10.52340585.A.T	rs1441121	T	Severity	CAV	A	-	316	Substance addiction and disorders	mental disorders	1446	30732	3	0	0	1.76025	-0.0739304	0.928736	0.0482658	0.125588	1	0.947515
chr6.12216733.A.G	rs10755709	A	Severity	CAV	G	-	564.1	Irritable Bowel Syndrome	digestive	438	27112	3	0.0116942	37.2572	3.18762	0.110819	1.11719	0.0723516	0.125604	1	0.947597
chr7.107967457.C.T	rs2237698	T	Severity	CAV	T	LAMB1	707.3	Chronic ulcer of unspecified site	dermatologic	198	37691	3	0	0	1.53826	0.226287	1.25394	0.147741	0.125609	1	0.947597
chr9.87726001.C.A	rs41307457	C;A	Possible functional consequences	FCP + IP	A	CTSL	604	Disorders of penis	genitourinary	244	33672	3	0	0	0.865779	-0.285785	0.751424	0.186587	0.125609	1	0.947597
chr21.41509390.C.G	rs12626358	G	Possible functional consequences	FCP + IP	G	TMPRSS2	288.2	Elevated white blood cell count	hematopoietic	432	33950	3	0	0	0.625027	0.12898	1.13767	0.084211	0.125614	1	0.947609
chr2.6013310.G.A	rs73910904	A	Risk factor	CAV	A	-	250.25	Diabetes type 2 with peripheral circulatory disorders	endocrine/metabolic	1123	26936	3	0.170047	59.1432	4.89514	-0.268001	0.764907	0.174979	0.125618	1	0.947612
chr15.60845514.G.A	rs17303202	A	Risk factor; Severity	CAV-FE	A	RORA	313	Pervasive developmental disorders	mental disorders	300	38285	3	0.0373902	56.8631	4.63641	0.13671	1.1465	0.0892597	0.125622	1	0.947615
chr8.38996464.C.A	rs7840270	C	Severity	CAV-FE	A	ADAM9	579	Other symptoms involving abdomen and pelvis	digestive	276	33407	3	0	0	0.651708	-0.1445	0.865455	0.0943475	0.125627	1	0.947627
chr11.71456403.G.T	rs12785878	G	Severity	CAV	G	NADSYN1	571	Chronic liver disease and cirrhosis	digestive	621	11719	1	NA	NA	0	0.0984623	1.10347	0.0642889	0.125631	1	0.94763
chr16.89196249.G.A	rs117169628	A	Severity	CAV	A	SLC22A31	580.1	Glomerulonephritis	genitourinary	180	32018	3	0	0	0.275356	0.270515	1.31064	0.176633	0.125643	1	0.947691
chr6.160716758.G.A	rs4252187	A	Potential functional effect on protein	FCP + IP	A	PLG	771.1	Swelling of limb	symptoms	1160	34823	3	0	0	0.0042301	1.12484	3.07973	0.734482	0.125652	1	0.947736
chr22.49281538.G.A	rs62220604	G	Severity	CAV	A	-	536.3	Gastroparesis	digestive	276	34531	3	0.0453399	46.9563	3.77048	0.179496	1.19661	0.117207	0.125658	1	0.947752
chr6.12216733.A.G	rs10755709	A	Severity	CAV	G	-	368.9	Subjective visual disturbances	sense organs	246	33949	3	0	0	0.841265	0.146007	1.1572	0.0953406	0.125663	1	0.947769
chr1.109740350.G.T	rs1332018	T	Risk factor; Severity	CAV	G	GSTM3	428.1	Congestive heart failure (CHF) NOS	circulatory system	1110	34159	3	0	0	1.20913	0.0769631	1.08	0.0502566	0.12567	1	0.947779
chr4.71762286.C.T	rs113574864	T	Severity	CAV	T	GC	514	Abnormal findings examination of lungs	respiratory	951	36085	3	0.00172352	0	1.74553	-0.12922	0.878781	0.0843805	0.125672	1	0.947779
chr9.87726151.C.T	rs41312184	C;T	Possible functional consequences	FCP + IP	T	CTSL	475.9	Postnasal drip	respiratory	757	26696	3	0.0209717	9.15428	2.20153	0.305444	1.35723	0.199459	0.12568	1	0.947812
chr1.230710048.A.G	rs699	G	Severity	CAV	A	AGT	721	Spondylosis and allied disorders	musculoskeletal	1596	21749	2	0	0	0.304414	0.0658745	1.06809	0.043019	0.125698	1	0.94785
chr2.113129630.T.C	rs419598	C	Risk factor	CAV	C	IL1RN	580.2	Nephrotic syndrome without mention of glomerulonephritis	genitourinary	334	31860	3	0	0	1.43887	-0.161948	0.850485	0.10576	0.125699	1	0.94785
chrX.15592465.T.A	rs73195521	A	Severity	CAV	A	ACE2	365.1	Open-angle glaucoma	sense organs	290	34086	3	0	0	0.00119892	1.60354	4.9706	1.0472	0.125705	1	0.94785
chr13.73984368.C.T	rs12871414	C	Severity	CAV	T	KLF12	598	Abnormal findings on examination of urine	genitourinary	371	37563	3	0	0	1.13616	-0.156601	0.855045	0.10227	0.125707	1	0.94785
chr2.112913801.G.T	rs3811046	T	Risk factor	CAV	G	IL37	367.2	Astigmatism	sense organs	159	26547	2	0	0	0.198028	0.189476	1.20862	0.123739	0.125707	1	0.94785
chr2.162267541.C.T	rs1990760	T	Risk factor; Severity	CAV	C	IFIH1	204	Leukemia	neoplasms	112	12974	1	NA	NA	0	-0.217271	0.804712	0.141891	0.125707	1	0.94785
chr22.19963748.G.A	rs4680	A	Risk factor	FCP	A	COMT	228	Hemangioma and lymphangioma, any site	neoplasms	441	38045	3	0.00957624	28.0227	2.77865	-0.106609	0.898877	0.0696231	0.125713	1	0.94785
chr12.47903511.T.C	rs11574018	C	Severity	CAV	C	VDR	041	Bacterial infection NOS	infectious diseases	857	36134	3	0	0	0.0035188	1.73615	5.67544	1.13383	0.125713	1	0.94785
chr1.244873270.T.C	rs12130553	C	Severity	CAV	T	-	530.1	Esophagitis, GERD and related diseases	digestive	5009	14395	2	0	0	0.0483093	0.041769	1.04265	0.0272785	0.125719	1	0.94786
chr5.21768177.G.A	-	HLA-A*02:02	Protective	IP	A	HLA-A	172	Skin cancer	neoplasms	652	35917	3	0.000860516	0	1.4791	0.0905556	1.09478	0.059142	0.125731	1	0.94786
chr3.141689849.A.G	rs6440031	G	Severity	CAV	A	LINC02618	726.3	Bursitis	musculoskeletal	245	25975	3	0.0161071	0	1.84316	0.272018	1.31261	0.177655	0.125731	1	0.94786
chr12.6845711.C.T	rs5443	T	protective	CAV	T	CDCA3	458	Hypotension	circulatory system	310	27546	2	0.0699421	81.9378	5.53641	0.128569	1.1372	0.0839688	0.125732	1	0.94786
chr9.78543197.A.G	rs7027911	A	Severity	CAV	G	-	204.4	Multiple myeloma	neoplasms	116	25247	2	0	0	0.591138	0.23526	1.26524	0.15365	0.125734	1	0.94786
chr8.16932640.T.C	rs118072448	T	Severity	CAV	C	-	296.1	Bipolar	mental disorders	785	23975	3	0.0582106	51.2881	4.10578	0.183935	1.20194	0.120131	0.125739	1	0.94786
chr4.67910532.T.C	rs9998258	T	Possible functional consequences	FCP + IP	C	TMPRSS11A	008	Intestinal infection	infectious diseases	732	37493	3	0.000598286	0	1.42841	0.188574	1.20753	0.123167	0.125758	1	0.94786
chr15.60845514.G.A	rs17303202	A	Risk factor; Severity	CAV-FE	A	RORA	706	Diseases of sebaceous glands	dermatologic	2398	33086	3	0	0	0.101502	0.0523385	1.05373	0.0341853	0.125764	1	0.94786
chr19.35687796.G.A	rs77127536	A	Severity	CAV	A	TYMSP2	550.6	Incisional hernia	digestive	238	36294	3	0	0	0.679631	0.190066	1.20933	0.124143	0.125765	1	0.94786
chr13.73984368.C.T	rs12871414	C	Severity	CAV	T	KLF12	598.9	NA	NA	371	37566	3	0	0	1.13647	-0.156576	0.855066	0.102269	0.125765	1	0.94786
chr17.35880776.C.T	rs2107538	T	Risk factor; Severity	FCP	T	CCL5	426.3	Bundle branch block	circulatory system	290	29483	3	0.0326366	51.6104	4.13312	-0.1525	0.858559	0.099608	0.125769	1	0.94786
chr13.33129529.C.G	rs34425674	G	Risk factor	CAV	G	STARD13	610.1	Cystic mastopathy	genitourinary	327	33363	3	0.124539	40.7382	3.37485	0.461174	1.58594	0.301228	0.125774	1	0.94786
chr10.8988345.A.T	rs71481792	A	Severity	CAV	T	-	724.2	Disorders of coccyx	musculoskeletal	364	32676	3	0.00243269	0	1.88272	0.133816	1.14318	0.0874061	0.125777	1	0.94786
chr4.67963489.G.A	rs6552134	G	Possible functional consequences	FCP + IP	A	TMPRSS11A	586.4	Stricture/obstruction of ureter	genitourinary	152	7066	1	NA	NA	0	0.227564	1.25554	0.148644	0.125786	1	0.94786
chr4.67910402.G.A	rs4860265	G	Possible functional consequences	FCP + IP	G	TMPRSS11A	528	Diseases of the oral soft tissues, excluding lesions specific for gingiva and tongue	digestive	373	36427	3	0.00796775	29.8966	2.85293	-0.119079	0.887738	0.0777823	0.125787	1	0.94786
chr7.107967457.C.T	rs2237698	T	Severity	CAV	T	LAMB1	038	Septicemia	infectious diseases	360	36026	3	0.109786	69.8839	6.64097	-0.198222	0.820188	0.129478	0.125788	1	0.94786
chr15.60810211.C.T	rs341419	T	Severity	CAV-FE	T	RORA	452.2	Deep vein thrombosis [DVT]	circulatory system	748	31214	3	0	0	0.316478	-0.100197	0.904659	0.0654485	0.125788	1	0.94786
chr4.107694523.TG.T	rs70947091	T	Severity	CAV-FE	T	PAPSS1	241.1	Nontoxic uninodular goiter	endocrine/metabolic	1436	30902	3	0	0	1.42554	0.0712126	1.07381	0.0465164	0.12579	1	0.94786
chr7.107967457.C.T	rs2237698	T	Severity	CAV	T	LAMB1	555.21	Ulcerative colitis (chronic)	digestive	270	28325	3	0	0	1.11635	-0.20974	0.810795	0.137005	0.125797	1	0.94786
chr2.162044379.C.T	rs3788979	T	Risk factor	CAV	T	DPP4	793.2	NA	NA	136	38238	3	0	0	1.31294	0.270806	1.31102	0.176897	0.125802	1	0.94786
chrX.15561454.T.C	rs142017934	C	Severity	CAV	C	ACE2	257.1	Testicular hypofunction	endocrine/metabolic	576	35136	3	0.702829	10.5219	2.23518	0.815373	2.26002	0.532624	0.125804	1	0.94786
chr14.80203237.T.C	rs225014	C	Severity	CAV	C	DIO2	285.2	Anemia of chronic disease	hematopoietic	730	28540	3	0	0	0.544968	-0.0842999	0.919156	0.0550684	0.125814	1	0.94786
chrX.12889539.C.G	rs3853839	G	Severity; Risk factor	CAV-FE	G	TLR7	260.2	severe protein-calorie malnutrition	endocrine/metabolic	136	23686	3	0	0	1.58415	0.249387	1.28324	0.162912	0.125818	1	0.94786
chr9.87724615.A.G	rs3128509	A;G	Possible functional consequences	FCP + IP	A	CTSL	555	Inflammatory bowel disease and other gastroenteritis and colitis	digestive	917	27766	3	3.08934e-06	9.28001	2.20459	0.0793935	1.08263	0.051864	0.125818	1	0.94786
chr16.85959043.C.T	rs12444486	C	Severity in African-Americans	CAV	C	-	687	Symptoms affecting skin	dermatologic	488	28022	3	0	0	0.238577	0.102506	1.10794	0.0669638	0.125826	1	0.94786
chr17.27263807.T.C	rs60811869	C	Severity	CAV	C	-	573	Other disorders of liver	digestive	419	32782	3	0.0468623	26.2233	2.71088	0.281893	1.32564	0.184152	0.125828	1	0.94786
chr9.87726151.C.T	rs41312184	C;T	Possible functional consequences	FCP + IP	T	CTSL	531.4	Peptic ulcer, site unspecified	digestive	296	38474	3	0.00553885	0	1.75006	0.424031	1.52811	0.277007	0.125829	1	0.94786
chr7.117611595.T.G	rs150212784	G	Severity	CAV	G	CFTR	512	Other symptoms of respiratory system	respiratory	7229	17929	2	0	0	0.00918909	0.367616	1.44429	0.240154	0.125831	1	0.94786
chr12.106231175.T.A	rs12823094	A	Severity	CAV	A	-	573.9	Abnormal serum enzyme levels	digestive	1176	30857	3	0	0	0.104646	-0.0972252	0.907352	0.0635147	0.125831	1	0.94786
chr9.33426577.A.G	rs10813976	G	Severity	CAV	G	-	415	Pulmonary heart disease	circulatory system	748	37672	3	0	0	0.390408	-0.115547	0.890879	0.0754852	0.125838	1	0.94786
chr2.45584979.T.C	-	HLA-A*02:02	Protective	IP	T	HLA-A	272.12	Hyperglyceridemia	endocrine/metabolic	115	5589	1	NA	NA	0	0.214408	1.23913	0.140072	0.125845	1	0.94786
chr10.52771482.G.A	rs5030737	A	Potential functional effect on protein	FCP + IP	A	MBL2	440.2	Atherosclerosis of the extremities	circulatory system	343	33381	3	0.362658	39.0607	3.28195	0.331139	1.39255	0.216333	0.125846	1	0.94786
chr6.6924962.A.C	rs6933436	C	Severity	CAV	C	-	743.13	Other specified osteoporosis	musculoskeletal	253	33645	3	0	0	1.15889	-0.153348	0.857831	0.100182	0.125847	1	0.94786
chr4.25613313.G.A	-	HLA-A*02:02	Protective	IP	A	HLA-A	395.6	Heart valve replaced	circulatory system	401	34832	3	3.68228e-06	0	1.78656	0.142396	1.15303	0.0930275	0.125848	1	0.94786
chr14.72467521.C.T	rs12587980	T	Severity	CAV	T	RGS6	496	Chronic airway obstruction	respiratory	2131	29486	3	0.00174695	28.5922	2.80081	-0.0533693	0.94803	0.0348666	0.12585	1	0.94786
chr3.126118894.C.T	rs1868132	T	Severity	CAV	T	ALDH1L1	420.3	Endocarditis	circulatory system	101	28612	2	0	0	0.0962273	0.31664	1.37251	0.206865	0.125852	1	0.94786
chr6.52236941.T.C	rs763780	C	Protective	FCP	C	IL17F	278	Overweight, obesity and other hyperalimentation	endocrine/metabolic	9143	25893	3	0	0	0.081799	-0.057416	0.944201	0.0375108	0.125856	1	0.94786
chr2.196087686.G.A	rs2176724	A	Severity	CAV	A	-	977	Personal history of allergy to medicinal agents	injuries & poisonings	751	36947	3	0	0	0.117518	-0.104999	0.900325	0.068598	0.125857	1	0.94786
chr8.38996464.C.A	rs7840270	C	Severity	CAV-FE	A	ADAM9	427.22	Atrial flutter	circulatory system	331	28871	3	0.0393622	59.6623	4.95814	0.131393	1.14042	0.0858431	0.125865	1	0.94786
chr10.98166813.G.T	rs10786398	T	Severity	CAV	T	R3HCC1L	612	Breast conditions, congenital or relating to hormones	genitourinary	337	33143	3	0.0174728	31.1227	2.90372	0.147721	1.15919	0.0965127	0.125872	1	0.94786
chr17.45422978.G.C	rs1230082	G	Severity	CAV	G	ARHGAP27	574	Cholelithiasis and cholecystitis	digestive	744	27887	2	0	0	0.877595	-0.0848346	0.918664	0.0554273	0.125879	1	0.94786
chr17.31410594.G.A	rs178840	G	Severity	CAV	G	RAB11FIP4	252	Disorders of parathyroid gland	endocrine/metabolic	420	20636	2	0.0387067	77.9204	4.52907	0.112025	1.11854	0.0731948	0.125892	1	0.94786
chrX.15564667.C.T	rs2074192	T	Severity (T allele); Severity for males > 50 y.o (T allele); Protective (C allele); Protective (CT genotype)	CAV	T	ACE2	411.2	Myocardial infarction	circulatory system	523	32875	3	0	0	0.664001	-0.119852	0.887052	0.0783087	0.125892	1	0.94786
chr9.78543197.A.G	rs7027911	A	Severity	CAV	G	-	284	Aplastic anemia	hematopoietic	245	18033	2	0	0	0.920423	0.162323	1.17624	0.106059	0.125893	1	0.94786
chr10.22439346.T.C	-	HLA-A*02:02	Protective	IP	C	HLA-A	332	Parkinson's disease	neurological	262	34712	3	0.11148	46.0986	3.71048	0.282579	1.32655	0.184641	0.125912	1	0.94786
chr1.230710048.A.G	rs699	G	Severity	CAV	A	AGT	575	Other biliary tract disease	digestive	260	24346	2	0	0	0.679289	-0.158733	0.853224	0.103718	0.125912	1	0.94786
chr6.12216733.A.G	rs10755709	A	Severity	CAV	G	-	724.2	Disorders of coccyx	musculoskeletal	353	31922	3	0	0	0.783301	0.122144	1.12992	0.0798108	0.125913	1	0.94786
chr21.41426103.C.A	rs17000900	A	Severity	CAV-FE	A	MX1	204	Leukemia	neoplasms	292	38084	3	0	0	0.318533	-0.200024	0.818711	0.130699	0.125915	1	0.94786
chr9.132278286.T.C	rs11243705	C	Severity	CAV	C	SETX	724	Other and unspecified disorders of back	musculoskeletal	664	32724	3	0	0	0.0965381	0.119405	1.12683	0.078022	0.125916	1	0.94786
chr5.123497022.T.C	rs62377777	T	Severity	CAV	C	-	479	Other upper respiratory disease	respiratory	1426	26571	3	0	0	1.4144	0.0694282	1.0719	0.045366	0.125917	1	0.94786
chr11.2872637.A.G	rs10766439	A	Severity	CAV	A	-	608	Other disorders of male genital organs	genitourinary	171	32923	3	0	0	1.58262	0.187155	1.20581	0.122292	0.125919	1	0.94786
chr17.31410594.G.A	rs178840	G	Severity	CAV	A	RAB11FIP4	415	Pulmonary heart disease	circulatory system	136	11551	1	NA	NA	0	0.20176	1.22355	0.131837	0.125924	1	0.94786
chr9.131672331.T.G	rs12551879	G	Severity	CAV	G	RAPGEF1	573.9	Abnormal serum enzyme levels	digestive	1232	32795	3	0	0	0.510258	0.107861	1.11389	0.0704804	0.125927	1	0.94786
chr14.94566450.G.A	rs2093266	A	Risk factor for acute kidney injury	CAV	A	SERPINA4	537	Other disorders of stomach and duodenum	digestive	266	35909	3	0	0	0.822264	-0.192955	0.824519	0.126085	0.125929	1	0.94786
chr1.155133406.T.G	rs4971066	G	Risk factor	CAV	G	EFNA1	411.2	Myocardial infarction	circulatory system	524	32773	3	0	0	0.864047	0.136151	1.14586	0.0889685	0.125935	1	0.94786
chr12.8608014.A.G	rs11613792	A	Severity	CAV	G	AICDA	443.7	Peripheral angiopathy in diseases classified elsewhere	circulatory system	874	30967	3	0.00362924	1.37894	2.02796	0.0928762	1.09733	0.0606909	0.125938	1	0.94786
chr7.107967457.C.T	rs2237698	T	Severity	CAV	T	LAMB1	350.1	Abnormal involuntary movements	neurological	873	33398	3	0	0	0.155071	-0.123358	0.883947	0.080611	0.125944	1	0.94786
chr3.61768231.T.A	rs672699	A	Severity	CAV	T	PTPRG	695.3	Rosacea	dermatologic	290	24388	2	0	0	0.000838604	0.144872	1.15589	0.09467	0.125947	1	0.94786
chr11.34482745.G.A	rs61882275	G	Severity	CAV	A	ELF5	112	Candidiasis	infectious diseases	1213	31203	3	0	0	0.976608	-0.0715952	0.930908	0.0467861	0.12595	1	0.94786
chr13.112889041.C.T	rs9577175	T	Severity	CAV	T	ATP11A	362	Other retinal disorders	sense organs	1449	33443	3	0.00986635	56.8543	4.63545	0.0765801	1.07959	0.0500438	0.125952	1	0.94786
chr15.60845514.G.A	rs17303202	A	Risk factor; Severity	CAV-FE	A	RORA	401.1	Essential hypertension	circulatory system	15483	21951	3	0	0	0.387358	0.03118	1.03167	0.0203759	0.125957	1	0.94786
chr2.45584979.T.C	-	HLA-A*02:02	Protective	IP	C	HLA-A	327.41	Organic or persistent insomnia	neurological	467	23092	2	0	0	0.259834	-0.112433	0.893657	0.0734753	0.125963	1	0.94786
chr3.38894643.C.T	rs33985936	T	Severity	CAV	T	SCN11A	585	Renal failure	genitourinary	3566	32107	3	0.000136735	21.3756	2.54374	-0.0537855	0.947635	0.035149	0.125964	1	0.94786
chr6.41534945.A.C	rs1886814	C	Severity	CAV-FE	C	FOXP4-AS1	196	Radiotherapy	neoplasms	454	35093	3	0.0521224	47.4197	3.80371	0.172727	1.18854	0.11288	0.125971	1	0.94786
chr17.45995618.A.G	rs112572874	G	Risk factor	CAV-FE	G	MAPT	588.2	Secondary hyperparathyroidism (of renal origin)	genitourinary	464	32083	3	0	0	0.762394	0.155493	1.16823	0.101618	0.125972	1	0.94786
chrX.12889539.C.G	rs3853839	G	Severity; Risk factor	CAV-FE	G	TLR7	781.2	Abnormal posture	symptoms	172	35845	3	0	0	0.210825	0.203785	1.22603	0.133179	0.125977	1	0.94786
chr10.52771466.C.T	rs1800451	T	Potential functional effect on protein	FCP + IP	T	MBL2	411.3	Angina pectoris	circulatory system	1072	32974	3	0	0	0.0596444	0.114722	1.12156	0.0749742	0.125978	1	0.94786
chr13.22495675.AG.A	rs10714879	A	Severity	CAV	A	-	284	Aplastic anemia	hematopoietic	102	6047	1	NA	NA	0	-0.325864	0.721904	0.212967	0.125989	1	0.94786
chr19.39248147.C.T	rs12979860	C	Severity (C allele)*Conflicting; Risk factor (T allele)*Conflicting	CAV	T	IFNL4	381.1	Otitis media	sense organs	198	27363	2	0	0	0.152597	-0.161474	0.850889	0.105531	0.125991	1	0.94786
chr13.23084699.A.G	rs1984162	G	Severity	CAV	G	-	555.2	Ulcerative colitis	digestive	431	28321	3	0.132384	82.5769	11.479	0.119919	1.12741	0.0783735	0.125993	1	0.94786
chr21.33287378.C.T	rs8178521	T	Severity	CAV-FE	T	IL10RB	153	Colorectal cancer	neoplasms	895	33933	3	0	0	1.10277	0.100583	1.10582	0.0657367	0.125996	1	0.94786
chr10.52340585.A.T	rs1441121	T	Severity	CAV	A	-	840	Sprains and strains	injuries & poisonings	397	35129	3	0.0259864	49.4644	3.95761	-0.132934	0.875522	0.0868813	0.126	1	0.94786
chr2.196087686.G.A	rs2176724	A	Severity	CAV	A	-	041.1	Staphylococcus infections	infectious diseases	134	36054	3	0.00576274	0	1.87034	-0.257654	0.772863	0.168395	0.126004	1	0.94786
chr2.191909428.G.A	rs147509469	A	Risk factor for females	CAV	A	CAVIN2-AS1	071.1	HIV infection, symptomatic	infectious diseases	2633	27924	3	0.00167096	43.9844	3.57044	-0.212352	0.80868	0.138788	0.126005	1	0.94786
chr18.6461231.C.G	rs11659676	G	Severity	CAV-FE	G	RPL6P27	280.1	Iron deficiency anemias, unspecified or not due to blood loss	hematopoietic	1483	22343	2	0	0	0.0351923	0.0594483	1.06125	0.038854	0.126006	1	0.94786
chr10.43519603.G.T	rs10793436	G	Severity	CAV	G	-	772.3	Muscle weakness	symptoms	225	8188	1	NA	NA	0	-0.152492	0.858566	0.0996659	0.126009	1	0.94786
chr22.22210343.A.T	rs5757427	T	Severity	CAV	A	IGLV10-54	510	Other diseases of lung	respiratory	225	25389	3	0	0	0.801325	0.160962	1.17464	0.105202	0.126009	1	0.94786
chr1.156125675.T.C	rs581342	C	Severity	CAV	C	LMNA	415.2	Chronic pulmonary heart disease	circulatory system	109	28771	2	0	0	0.861335	0.268312	1.30775	0.175365	0.126012	1	0.94786
chr6.160731787.C.T	rs4252128	T	Potential functional effect on protein	FCP + IP	T	PLG	401.1	Essential hypertension	circulatory system	15495	21968	3	0	0	0.314654	-0.098951	0.905787	0.0646744	0.12602	1	0.94786
chr21.41473456.A.G	rs17854725	G	Severity	CAV	G	TMPRSS2	687	Symptoms affecting skin	dermatologic	393	17845	2	0	0	0.0019544	0.113179	1.11983	0.0739745	0.126022	1	0.94786
chr17.49863303.C.T	rs77534576	T	Severity	CAV	T	-	433.8	Late effects of cerebrovascular disease	circulatory system	199	35869	3	0	0	0.462416	0.461277	1.5861	0.301496	0.126027	1	0.94786
chr6.6924962.A.C	rs6933436	C	Severity	CAV	C	-	227.3	Benign neoplasm of pituitary gland and craniopharyngeal duct (pouch)	neoplasms	259	37058	3	0	0	0.39	-0.15405	0.857229	0.100689	0.126028	1	0.94786
chr6.158608455.C.T	rs117665206	T	Severity	CAV	T	TMEM181	649.1	Diabetes or abnormal glucose tolerance complicating pregnancy	pregnancy complications	224	38540	3	2.50552	38.25	3.23886	1.14199	3.13298	0.74642	0.126029	1	0.94786
chr4.143996657.T.C	rs6840234	C	Protective	FCP + IP	T	GYPB	456	Chronic venous insufficiency [CVI]	circulatory system	887	24649	3	0.00225329	6.66619	2.14285	0.0777451	1.08085	0.0508169	0.12604	1	0.94786
chr18.6461231.C.G	rs11659676	G	Severity	CAV-FE	C	RPL6P27	586.4	Stricture/obstruction of ureter	genitourinary	140	6557	1	NA	NA	0	-0.196682	0.821452	0.128559	0.126043	1	0.94786
chr9.33426577.A.G	rs10813976	G	Severity	CAV	G	-	478	Throat pain	respiratory	156	26528	3	0	0	0.983634	0.218567	1.24429	0.142865	0.126045	1	0.94786
chr22.24011037.T.C	rs11090305	C	Severity	CAV	C	-	204.4	Multiple myeloma	neoplasms	156	35997	3	0	0	0.51665	0.190677	1.21007	0.124636	0.126049	1	0.94786
chr2.216660263.A.C	rs2270360	A	Severity	CAV	C	IGFBP2	364.4	Corneal degenerations	sense organs	240	31152	3	0.0930822	60.8278	5.10566	-0.194128	0.823552	0.126892	0.126049	1	0.94786
chrX.15602217.T.C	rs190509934	C	Protective	CAV	C	ACE2	605	Erectile dysfunction [ED]	genitourinary	1700	33963	3	0	0	0.064177	0.525317	1.691	0.343375	0.12605	1	0.94786
chrX.12888602.G.A	rs147244662	A	Severity; Severity for males	CAV-FE	A	TLR7	742	Derangement of joint, non-traumatic	musculoskeletal	163	35774	3	0	0	0.00075422	1.59988	4.95242	1.04577	0.126051	1	0.94786
chr17.15965007.C.T	rs8081547	T	Risk factor	FCP + IP	T	ADORA2B	747.1	Cardiac congenital anomalies	congenital anomalies	308	36881	3	0.0408498	53.4082	4.2926	0.1552	1.16789	0.101447	0.126053	1	0.94786
chr15.60902209.A.G	rs4774377	G	Risk factor	CAV-FE	G	RORA	250.23	Type 2 diabetes with ophthalmic manifestations	endocrine/metabolic	669	26218	3	0.00105384	0	1.61236	0.0945645	1.09918	0.061813	0.126055	1	0.94786
chr5.142872984.C.T	rs10039856	C	Severity	CAV	T	ARHGAP26	770	Myalgia and myositis unspecified	symptoms	710	38124	3	0.00705855	21.644	2.55245	0.101483	1.10681	0.0663354	0.126055	1	0.94786
chr8.38963809.A.G	rs10808999	G	Severity	CAV	A	PLEKHA2	687	Symptoms affecting skin	dermatologic	123	6841	1	NA	NA	0	0.450759	1.5695	0.294644	0.126056	1	0.94786
chr12.132489230.GC.G	rs56106917	G	Severity	CAV	G	FBRSL1	381.11	Suppurative and unspecified otitis media	sense organs	185	36058	3	0.0696982	58.1658	4.78078	-0.180742	0.834651	0.118145	0.126059	1	0.94786
chr2.162267541.C.T	rs1990760	T	Risk factor; Severity	CAV	T	IFIH1	724	Other and unspecified disorders of back	musculoskeletal	486	21664	2	0.0200211	57.7769	2.36837	-0.118105	0.888603	0.0772018	0.126061	1	0.94786
chr2.127137039.A.G	rs744373	G	Severity	CAV	G	-	465.2	Acute pharyngitis	respiratory	1263	28382	3	0	0	0.633151	-0.0659949	0.936136	0.0431391	0.126062	1	0.94786
chr1.155133406.T.G	rs4971066	G	Risk factor	CAV	G	EFNA1	249	Secondary diabetes mellitus	endocrine/metabolic	1236	26622	3	0	0	1.4732	-0.0971935	0.90738	0.063534	0.12607	1	0.94786
chr10.89010241.T.C	rs982764	T	Severity	CAV-FE	C	FAS	701	Other hypertrophic and atrophic conditions of skin	dermatologic	913	35727	3	0	0	0.640421	0.0785556	1.08172	0.0513515	0.126075	1	0.94786
chrX.15561454.T.C	rs142017934	C	Severity	CAV	C	ACE2	426	Cardiac conduction disorders	circulatory system	2057	29637	3	0.00192937	0	1.00734	-0.501616	0.605551	0.32791	0.126082	1	0.94786
chr17.27660155.T.C	rs117217714	C	Severity	CAV	C	NOS2P1	272.9	Unspecified disorder of lipoid metabolism	endocrine/metabolic	460	23055	3	0	0	0.00104224	-1.56681	0.208709	1.02425	0.126087	1	0.94786
chr8.16932640.T.C	rs118072448	T	Severity	CAV	C	-	695.42	Systemic lupus erythematosus	dermatologic	477	31643	3	0.00330977	10.6175	2.23758	0.257676	1.29392	0.168447	0.126087	1	0.94786
chr2.167953627.G.A	rs7595310	A	Severity	CAV-FE	A	STK39	361	Retinal detachments and defects	sense organs	121	25784	2	0	0	0.256344	-0.232853	0.79227	0.15222	0.126087	1	0.94786
chr10.43519603.G.T	rs10793436	G	Severity	CAV	T	-	622	Polyp of female genital organs	genitourinary	232	26657	2	0.0164963	42.9162	1.75181	0.146912	1.15825	0.0960387	0.126087	1	0.94786
chr1.156125675.T.C	rs581342	C	Severity	CAV	T	LMNA	433.3	Cerebral ischemia	circulatory system	198	8488	1	NA	NA	0	-0.1702	0.843496	0.111263	0.126088	1	0.94786
chr12.57108399.C.T	rs324011	T	Risk factor; Severity	CAV	T	STAT6	375.1	Dry eyes	sense organs	1652	33380	3	0.00023157	0	1.86788	-0.064493	0.937543	0.0421605	0.12609	1	0.94786
chr11.784340.C.G	rs7104929	G	Severity	CAV-FE	G	-	270.32	Paraproteinemia	endocrine/metabolic	256	36218	3	0	0	1.74743	0.154051	1.16655	0.100708	0.126096	1	0.94786
chr16.78590128.A.G	rs72803978	A	Severity	CAV	G	WWOX	695.7	Prurigo and Lichen	dermatologic	298	32226	3	0.235147	54.5552	4.40094	0.358461	1.43112	0.234338	0.126098	1	0.94786
chr1.161517662.T.C	rs72717040	C	Risk factor	FCP + IP	C	FCGR2A	706	Diseases of sebaceous glands	dermatologic	754	7677	1	NA	NA	0	0.310061	1.36351	0.202704	0.126109	1	0.94786
chr17.15965007.C.T	rs8081547	T	Risk factor	FCP + IP	T	ADORA2B	427.12	Paroxysmal ventricular tachycardia	circulatory system	340	28118	3	0	0	0.345005	-0.16741	0.845853	0.109446	0.126113	1	0.94786
chr13.23084699.A.G	rs1984162	G	Severity	CAV	G	-	496.21	Obstructive chronic bronchitis	respiratory	517	29579	3	0.0196481	53.4552	4.29693	0.1143	1.12109	0.074725	0.126115	1	0.94786
chr10.52771466.C.T	rs1800451	T	Potential functional effect on protein	FCP + IP	T	MBL2	371.3	Inflammation of eyelids	sense organs	482	33479	3	0	0	1.07667	-0.201471	0.817527	0.131715	0.126117	1	0.94786
chr11.784340.C.G	rs7104929	G	Severity	CAV-FE	G	-	454.1	Varicose veins of lower extremity	circulatory system	1469	31669	3	0.0243059	70.6872	6.82295	0.0645541	1.06668	0.0422037	0.126119	1	0.94786
chr16.78590128.A.G	rs72803978	A	Severity	CAV	G	WWOX	355.1	Chronic pain syndrome	neurological	599	35265	3	0	0	0.319694	-0.297423	0.74273	0.194449	0.126125	1	0.94786
chrX.15564142.G.A	rs147311723	A	Severity	CAV	A	ACE2	244.1	Secondary hypothyroidism	endocrine/metabolic	933	31246	3	0	0	0.0218801	-0.890867	0.4103	0.582433	0.126125	1	0.94786
chr7.128938247.T.G	rs10488631	TCTA haplotype	Severity in European-Americans	CAV	G	IRF5	250.24	Type 2 diabetes with neurological manifestations	endocrine/metabolic	173	10534	1	NA	NA	0	0.168636	1.18369	0.110252	0.126127	1	0.94786
chr14.74952741.A.G	rs2268616	G	Risk factor	CAV	G	PGF	172.22	Squamous cell carcinoma	neoplasms	146	27327	2	0.00825969	3.55539	1.03686	0.462077	1.58737	0.302104	0.126133	1	0.94786
chr11.611919.C.G	rs702966	C	Severity in African-Americans	CAV	C	PHRF1	306	Other mental disorder	mental disorders	207	5866	1	NA	NA	0	-0.155463	0.856018	0.101641	0.126134	1	0.94786
chr9.87725456.A.T	rs56952354	A;T	Possible functional consequences	FCP + IP	T	CTSL	558	Noninfectious gastroenteritis	digestive	590	21434	2	0.338359	68.103	3.13509	0.33415	1.39675	0.21847	0.12614	1	0.94786
chr6.31575254.G.A	rs1800629	A	Risk factor*Conflicting; Severity*Conflicting; Protective*Conflicting	CAV-FE	A	TNF	723	Other disorders of cervical region	musculoskeletal	183	33352	3	0.015694	17.0665	2.41157	0.249685	1.28362	0.163247	0.126142	1	0.94786
chr21.33287378.C.T	rs8178521	T	Severity	CAV-FE	T	IL10RB	289.8	Polycythemia, secondary	hematopoietic	166	33729	3	0	0	0.26738	0.210872	1.23475	0.137872	0.126145	1	0.94786
chr14.74952741.A.G	rs2268616	G	Risk factor	CAV	G	PGF	300	Anxiety disorders	mental disorders	5248	23857	3	0.053954	76.4927	8.508	0.0846829	1.08837	0.0553672	0.126146	1	0.94786
chr15.60902209.A.G	rs4774377	G	Risk factor	CAV-FE	G	RORA	717	Polymyalgia Rheumatica	musculoskeletal	118	38223	3	0	0	1.05249	0.213657	1.2382	0.139693	0.126146	1	0.94786
chr1.214663607.G.A	rs143976001	A	Severity	CAV	A	CENPF	196	Radiotherapy	neoplasms	341	23088	2	0	0	0.00083589	1.61373	5.02151	1.0551	0.12615	1	0.94786
chr6.160716758.G.A	rs4252187	A	Potential functional effect on protein	FCP + IP	A	PLG	733	Other disorders of bone and cartilage	musculoskeletal	2181	32161	3	0	0	0.00688751	0.765749	2.15061	0.50067	0.126153	1	0.94786
chr4.44416575.T.C	rs35540967	C	Severity	CAV	C	KCTD8	287	Purpura and other hemorrhagic conditions	hematopoietic	872	35866	3	0.0107544	17.5709	2.42633	0.143964	1.15484	0.0941298	0.12616	1	0.94786
chr17.35880776.C.T	rs2107538	T	Risk factor; Severity	FCP	T	CCL5	327.32	Obstructive sleep apnea	neurological	2553	30436	3	1.64995e-07	0	1.9701	-0.0515035	0.9498	0.0336753	0.126162	1	0.94786
chr5.86011821.T.G	rs4424029	G	Severity	CAV	G	-	278.4	Abnormal weight gain	endocrine/metabolic	621	25667	3	0	0	0.384807	-0.0950172	0.909357	0.0621267	0.126163	1	0.94786
chr11.14893332.A.G	rs10741657	G	Severity	CAV	A	CYP2R1	292.3	Memory loss	mental disorders	1003	35139	3	0	0	0.27946	0.0776492	1.08074	0.0507733	0.126182	1	0.947924
chr4.107694523.TG.T	rs70947091	T	Severity	CAV-FE	T	PAPSS1	729	Other disorders of soft tissues	musculoskeletal	1171	29077	3	2.28303e-06	0	1.93151	0.0819002	1.08535	0.0535529	0.126182	1	0.947924
chr10.51197961.C.A	rs7897633	A	Severity in European-Americans	CAV	C	PRKG1	539	Bariatric surgery	digestive	665	38488	3	0.000978654	20.527	2.51658	0.096145	1.10092	0.0628676	0.126184	1	0.947924
chr1.3081749.G.A	rs12745140	A	Severity	CAV	A	PRDM16	741.2	Stiffness of joint	musculoskeletal	1246	35143	3	0.0196308	24.74	2.65746	-0.157458	0.854313	0.102959	0.126185	1	0.947924
chr14.55263686.C.T	rs10140801	T	Severity	CAV-FE	C	FBXO34-AS1	250.1	Type 1 diabetes	endocrine/metabolic	124	5911	1	NA	NA	0	-0.291141	0.74741	0.190375	0.12619	1	0.947936
chrX.15566297.A.G	rs4646179	G	Severity	CAV	G	ACE2	495.2	Asthma with exacerbation	respiratory	1438	29637	3	0	0	0.987552	-0.194488	0.823256	0.127177	0.126197	1	0.947945
chr5.77379593.G.A	rs7715119	A	Severity	CAV-FE	A	PDE8B	507	Pleurisy; pleural effusion	respiratory	294	36480	3	0.0611255	56.1858	4.56474	0.179168	1.19622	0.11716	0.126199	1	0.947945
chrX.15600857.A.G	rs73635825	G	Risk factor*Conflicting; Protective*Conflicting	FCP + IP	G	ACE2	110.13	Dermatophytosis of the body	infectious diseases	296	19392	2	0	0	0.00113407	1.6104	5.00482	1.05311	0.126218	1	0.948067
chr14.55263686.C.T	rs10140801	T	Severity	CAV-FE	T	FBXO34-AS1	038	Septicemia	infectious diseases	247	27467	2	0.0291594	59.2324	2.45293	0.143017	1.15375	0.0935261	0.126224	1	0.948075
chr14.35401887.C.T	rs696	CC genotype	Severity	CAV	T	NFKBIA	686	Other local infections of skin and subcutaneous tissue	dermatologic	206	25772	2	0.0095511	27.1371	1.37244	-0.158849	0.853125	0.103881	0.126226	1	0.948075
chr2.195994321.C.T	rs191631470	T	Severity	CAV	T	DNAH7	379.2	Disorders of vitreous body	sense organs	940	33580	3	0.0894697	28.7812	2.80825	0.463668	1.58989	0.303231	0.126242	1	0.948144
chr11.34482745.G.A	rs61882275	G	Severity	CAV	A	ELF5	420.2	Pericarditis	circulatory system	180	37531	3	0	0	0.811694	0.173591	1.18957	0.113526	0.126243	1	0.948144
chr16.57636629.G.A	rs7499679	A	Severity	CAV	A	ADGRG1	345	Epilepsy, recurrent seizures, convulsions	neurological	905	34534	3	0.00526811	40.5843	3.36612	-0.0820492	0.921227	0.0536597	0.126248	1	0.948144
chr12.47902438.G.T	rs11574024	T	Severity	CAV	T	VDR	563	NA	NA	4652	31760	3	0	0	1.55878	0.092222	1.09661	0.0603129	0.12625	1	0.948144
chr4.25613313.G.A	-	HLA-A*02:02	Protective	IP	A	HLA-A	371.21	Allergic conjunctivitis	sense organs	108	33616	3	0	0	0.362474	-0.315566	0.729376	0.206381	0.126254	1	0.948151
chr3.61768231.T.A	rs672699	A	Severity	CAV	T	PTPRG	184	Cancer of other female genital organs	neoplasms	127	36667	3	0.0433627	41.728	3.43218	0.209078	1.23254	0.136742	0.126266	1	0.948208
chr10.8988345.A.T	rs71481792	A	Severity	CAV	T	-	727.6	Rupture of tendon, nontraumatic	musculoskeletal	147	28804	3	0	0	1.5058	-0.238207	0.788039	0.155796	0.126271	1	0.948208
chr13.33129529.C.G	rs34425674	G	Risk factor	CAV	G	STARD13	244.5	Congenital hypothyroidism	endocrine/metabolic	161	31168	3	0	0	0.239514	0.560258	1.75112	0.36643	0.126273	1	0.948208
chr9.33426577.A.G	rs10813976	G	Severity	CAV	G	-	938	Dermatitis due to solar radiation	dermatologic	119	23391	2	0.0824214	42.5234	1.73984	0.233731	1.2633	0.152871	0.126279	1	0.948208
chr11.114726432.A.T	rs1712779	T	Severity	CAV-FE	T	-	425	Cardiomyopathy	circulatory system	869	37699	3	0	0	0.600111	0.0843043	1.08796	0.0551396	0.126283	1	0.948208
chr2.195499753.A.C	rs73060484	C	Severity	CAV	C	-	228	Hemangioma and lymphangioma, any site	neoplasms	439	37742	3	0.0139924	20.0413	2.50129	0.176026	1.19247	0.115133	0.12629	1	0.948208
chr2.60480453.A.G	rs1123573	A	Severity	CAV-FE	G	BCL11A	204	Leukemia	neoplasms	295	38352	3	0.0281301	54.8751	4.43214	0.132925	1.14216	0.0869434	0.126298	1	0.948208
chr3.61768231.T.A	rs672699	A	Severity	CAV	T	PTPRG	710	Osteomyelitis, periostitis, and other infections involving bone	musculoskeletal	251	36403	3	0	0	1.39829	0.145262	1.15634	0.0950145	0.126303	1	0.948208
chr3.61768231.T.A	rs672699	A	Severity	CAV	T	PTPRG	710.1	Osteomyelitis	musculoskeletal	251	36403	3	0	0	1.39829	0.145262	1.15634	0.0950145	0.126303	1	0.948208
chr8.38996464.C.A	rs7840270	C	Severity	CAV-FE	A	ADAM9	1015	NA	NA	287	37487	3	0	0	0.576289	0.137214	1.14707	0.0897507	0.126306	1	0.948208
chr22.49281538.G.A	rs62220604	G	Severity	CAV	A	-	471	Nasal polyps	respiratory	107	25570	3	0.0936958	46.0071	3.70419	0.26581	1.30449	0.173873	0.126323	1	0.948208
chr4.188627868.CTCT.C	rs1734523522	C	Severity	CAV	C	LINC01060	241.1	Nontoxic uninodular goiter	endocrine/metabolic	1424	30775	3	0	0	0.213193	-0.104514	0.900762	0.068366	0.126327	1	0.948208
chr3.141689849.A.G	rs6440031	G	Severity	CAV	A	LINC02618	696.4	Psoriasis	dermatologic	608	27992	3	0	0	0.398167	-0.181974	0.833623	0.119036	0.126332	1	0.948208
chrX.15581240.G.A	rs147464721	A	Severity	CAV	A	ACE2	261.4	Vitamin D deficiency	endocrine/metabolic	8658	25256	3	0	0	0.0757579	-0.306293	0.736171	0.200361	0.126337	1	0.948208
chr1.155133406.T.G	rs4971066	G	Risk factor	CAV	G	EFNA1	302.1	Decreased libido	mental disorders	139	24062	3	2.85586e-06	8.62094	2.18869	-0.28671	0.750729	0.187551	0.126339	1	0.948208
chr8.97128242.T.C	rs7817272	C	Severity	CAV	C	CPQ	514	Abnormal findings examination of lungs	respiratory	957	36249	3	0.015557	62.6277	5.35156	0.0801909	1.08349	0.0524574	0.126342	1	0.948208
chr8.38996464.C.A	rs7840270	C	Severity	CAV-FE	A	ADAM9	655	Known or suspected fetal abnormality affecting management of mother	pregnancy complications	100	38175	3	0.366757	79.167	9.60015	0.251502	1.28595	0.164524	0.126349	1	0.948208
chr5.96909661.C.T	rs150892504	T	Severity	CAV	T	ERAP2	614.52	Vaginitis and vulvovaginitis	genitourinary	759	36544	3	0	0	8.46792e-05	0.604014	1.82945	0.395128	0.126351	1	0.948208
chr10.51197961.C.A	rs7897633	A	Severity in European-Americans	CAV	C	PRKG1	452	Other venous embolism and thrombosis	circulatory system	969	31961	3	0	0	0.723717	0.0813108	1.08471	0.0531918	0.126355	1	0.948208
chr4.71742666.T.G	rs2282679	G	Severity	CAV	G	GC	714	Rheumatoid arthritis and other inflammatory polyarthropathies	musculoskeletal	958	36209	3	0	0	0.828601	0.0918868	1.09624	0.0601106	0.126356	1	0.948208
chr16.3500977.C.G	rs2301762	G	Severity	CAV	G	CLUAP1	340	Migraine	neurological	1801	33350	3	0	0	0.0704912	-0.145986	0.86417	0.0955012	0.126358	1	0.948208
chr1.12192898.T.G	rs1061622	T	Severity	CAV-FE	G	TNFRSF1B	251.1	Hypoglycemia	endocrine/metabolic	336	24802	3	0	0	0.284732	0.147085	1.15845	0.0962232	0.126369	1	0.948208
chr12.57108399.C.T	rs324011	T	Risk factor; Severity	CAV	T	STAT6	112	Candidiasis	infectious diseases	1210	31109	3	0	0	0.213607	-0.0765476	0.926309	0.0500777	0.126369	1	0.948208
chr1.205208489.G.A	rs11240388	G	Severity	CAV-FE	A	DSTYK	611.1	Abnormal mammogram	genitourinary	1286	21308	2	0	0	0.14689	0.0717757	1.07441	0.0469559	0.12637	1	0.948208
chr21.41473456.A.G	rs17854725	G	Severity	CAV	A	TMPRSS2	327.3	Sleep apnea	neurological	709	10755	1	NA	NA	0	-0.0866935	0.916958	0.0567167	0.12638	1	0.948208
chr1.244873270.T.C	rs12130553	C	Severity	CAV	C	-	771	Musculoskeletal symptoms referable to limbs	symptoms	222	10255	1	NA	NA	0	-0.153763	0.857475	0.100595	0.126381	1	0.948208
chrX.15603134.G.A	rs7885856	G;A	Possible functional consequences	FCP + IP	A	ACE2	592.11	Acute cystitis	genitourinary	566	31995	3	0.0315282	0	1.62815	0.241215	1.27279	0.157811	0.126387	1	0.948208
chrX.15600835.T.C	rs4646116	C	Risk factor	FCP + IP	C	ACE2	459.7	Blood vessel replaced	circulatory system	174	36305	3	0	0	0.000716193	1.58569	4.88267	1.03742	0.126389	1	0.948208
chr21.33252612.A.G	rs2236757	A	Severity	CAV-FE	A	IFNAR2	766	Neuralgia, neuritis, and radiculitis NOS	symptoms	725	30745	3	0.00959004	44.2735	3.58896	-0.093607	0.910641	0.0612415	0.126391	1	0.948208
chrX.15587729.C.T	rs4646140	T	Severity	CAV	T	ACE2	496.3	Bronchiectasis	respiratory	275	29629	3	0	0	0.170416	0.379465	1.4615	0.248264	0.126396	1	0.948208
chr13.73984368.C.T	rs12871414	C	Severity	CAV	T	KLF12	563	NA	NA	4590	31263	3	0	0	0.611184	-0.047715	0.953405	0.0312176	0.126397	1	0.948208
chr7.117611595.T.G	rs150212784	G	Severity	CAV	G	CFTR	394	Rheumatic disease of the heart valves	circulatory system	415	26339	2	0	0	0.00167932	1.14555	3.14416	0.749477	0.126398	1	0.948208
chr8.97128242.T.C	rs7817272	C	Severity	CAV	C	CPQ	362.4	Retinal vascular changes and abnomalities	sense organs	366	33640	3	0	0	1.72299	0.124531	1.13262	0.0814753	0.126399	1	0.948208
chr1.109740350.G.T	rs1332018	T	Risk factor; Severity	CAV	G	GSTM3	800	Fracture of lower limb	injuries & poisonings	392	35248	3	0.0109257	29.4224	2.83376	0.118966	1.12633	0.0778346	0.126401	1	0.948208
chr18.6461231.C.G	rs11659676	G	Severity	CAV-FE	C	RPL6P27	614.5	Inflammatory disease of cervix, vagina, and vulva	genitourinary	301	7868	1	NA	NA	0	-0.134867	0.873832	0.0882376	0.126401	1	0.948208
chrX.15602217.T.C	rs190509934	C	Protective	CAV	C	ACE2	327.71	Restless legs syndrome	neurological	207	30607	3	0	0	0.00108747	0.80662	2.24032	0.527738	0.126401	1	0.948208
chr1.87162490.C.T	rs10873821	C	Severity	CAV	T	LINC01140	070.4	Chronic hepatitis	infectious diseases	246	21770	2	0	0	0.136903	-0.160614	0.851621	0.105083	0.126401	1	0.948208
chr4.25613313.G.A	-	HLA-A*02:02	Protective	IP	A	HLA-A	260	Protein-calorie malnutrition	endocrine/metabolic	654	25231	3	0	0	1.41224	0.112482	1.11905	0.0735925	0.126402	1	0.948208
chr13.19647239.G.A	rs191299359	A	Severity	CAV	A	MPHOSPH8	367.4	NA	NA	538	37543	3	0	0	0.00178719	1.61341	5.01988	1.0556	0.126406	1	0.948208
chr6.45737076.T.A	rs16873740	A	Severity	CAV	A	-	360	Disorders of the globe	sense organs	117	33955	3	0	0	1.50889	0.256819	1.29281	0.16803	0.12641	1	0.948208
chr2.112913801.G.T	rs3811046	T	Risk factor	CAV	G	IL37	200	Myeloproliferative disease	neoplasms	155	29013	2	0	0	0.959414	-0.205749	0.814037	0.13462	0.12642	1	0.948208
chrX.15596127.G.T	rs146598386	T	Severity	CAV	T	ACE2	228.1	Hemangioma of skin and subcutaneous tissue	neoplasms	315	28495	2	0	0	0.00030328	-1.09073	0.33597	0.713659	0.126422	1	0.948208
chr7.22548762.C.T	rs13227460	T	Severity	CAV	T	STEAP1B	295	Schizophrenia and other psychotic disorders	mental disorders	650	23707	3	0.00562118	13.3188	2.30731	0.125661	1.1339	0.08222	0.126425	1	0.948208
chr9.132278286.T.C	rs11243705	C	Severity	CAV	C	SETX	627.3	Postmenopausal atrophic vaginitis	genitourinary	621	30836	3	0	0	0.496112	0.12597	1.13425	0.0824225	0.126427	1	0.948208
chr11.2872637.A.G	rs10766439	A	Severity	CAV	A	-	530.1	Esophagitis, GERD and related diseases	digestive	7152	27467	3	0	0	0.93121	0.0347624	1.03537	0.0227452	0.126429	1	0.948208
chr14.94566450.G.A	rs2093266	A	Risk factor for acute kidney injury	CAV	A	SERPINA4	291.4	Specific nonpsychotic mental disorders due to brain damage	mental disorders	202	35003	3	0.0961082	54.1841	4.36529	-0.249261	0.779376	0.163095	0.126432	1	0.948208
chr2.167953627.G.A	rs7595310	A	Severity	CAV-FE	A	STK39	411.3	Angina pectoris	circulatory system	818	24679	2	0	0	0.0503332	-0.0905412	0.913437	0.0592425	0.126435	1	0.948208
chr2.45584979.T.C	-	HLA-A*02:02	Protective	IP	T	HLA-A	707.2	Chronic ulcer of leg or foot	dermatologic	240	9001	1	NA	NA	0	0.146706	1.15801	0.0959922	0.126436	1	0.948208
chr10.28606315.C.T	rs12773860	T	Severity	CAV	T	WAC	394.2	Mitral valve disease	circulatory system	360	34453	3	0	0	0.12091	0.199908	1.22129	0.130805	0.12644	1	0.948208
chr11.784340.C.G	rs7104929	G	Severity	CAV-FE	G	-	339	Other headache syndromes	neurological	1663	33247	3	0.0127482	62.9125	5.39265	0.0638325	1.06591	0.0417677	0.126445	1	0.948208
chr21.33287378.C.T	rs8178521	T	Severity	CAV-FE	T	IL10RB	255	Disorders of adrenal glands	endocrine/metabolic	465	34459	3	1.885e-06	0	1.76675	0.130801	1.13974	0.0855874	0.126446	1	0.948208
chr9.30504351.C.T	rs17775810	TT genotype	Protective	CAV	T	LINC01242	710.19	Unspecified osteomyelitis	musculoskeletal	180	36196	3	0.00164308	24.6916	2.65575	0.234518	1.2643	0.153454	0.126447	1	0.948208
chr2.162044379.C.T	rs3788979	T	Risk factor	CAV	T	DPP4	736	Other acquired deformities of limbs	musculoskeletal	122	35264	3	0	0	0.808422	0.28407	1.32853	0.185878	0.126448	1	0.948208
chr17.8109899.C.T	rs151256885	T	Severity	CAV	T	ALOXE3	367.2	Astigmatism	sense organs	208	34414	3	0.00359017	16.5459	2.39653	0.421609	1.52441	0.275879	0.126454	1	0.948208
chr9.133251249.A.G	rs7849280	G	Protective	CAV	G	ABO	519	Other diseases of respiratory system, not elsewhere classified	respiratory	308	38225	3	0	0	0.922483	-0.201255	0.817704	0.131691	0.126455	1	0.948208
chr17.27660155.T.C	rs117217714	C	Severity	CAV	C	NOS2P1	796	Elevated prostate specific antigen [PSA]	genitourinary	625	35400	3	0	0	0.620763	0.605966	1.83302	0.396518	0.126458	1	0.948208
chr1.12192898.T.G	rs1061622	T	Severity	CAV-FE	G	TNFRSF1B	800.1	Fracture of neck of femur	injuries & poisonings	130	35207	3	0.0763658	50.6601	4.05352	0.232058	1.26119	0.151851	0.126464	1	0.948221
chr3.27146807.G.A	rs17317135	G	Severity	CAV	A	NEK10	414	Other forms of chronic heart disease	circulatory system	496	32434	3	0.173135	55.9251	4.53773	0.286275	1.33146	0.18733	0.126467	1	0.948221
chr5.21768177.G.A	-	HLA-A*02:02	Protective	IP	A	HLA-A	257	Testicular dysfunction	endocrine/metabolic	560	33850	3	2.61229e-06	28.5227	2.79809	0.103218	1.10873	0.0675439	0.126474	1	0.94825
chrX.15600835.T.C	rs4646116	C	Risk factor	FCP + IP	C	ACE2	359.2	Myopathy	neurological	156	36516	3	0	0	0.000799514	1.12479	3.07956	0.736075	0.126491	1	0.948336
chr10.52771482.G.A	rs5030737	A	Potential functional effect on protein	FCP + IP	A	MBL2	722	Intervertebral disc disorders	musculoskeletal	1466	33346	3	0	0	0.903092	0.138986	1.14911	0.0909565	0.1265	1	0.948336
chr11.34482745.G.A	rs61882275	G	Severity	CAV	A	ELF5	580.2	Nephrotic syndrome without mention of glomerulonephritis	genitourinary	333	31914	3	0.0239262	50.935	4.07622	0.128129	1.1367	0.0838518	0.126503	1	0.948336
chr15.100233816.G.A	rs143434383	A	Risk factor	CAV	A	ADAMTS17	610	Benign mammary dysplasias	genitourinary	555	33394	3	0	0	1.42965	0.569025	1.76654	0.37239	0.126504	1	0.948336
chr10.36988942.A.G	rs2091431	G	Severity	CAV	A	-	509	Respiratory failure, insufficiency, arrest	respiratory	259	36343	3	1.13194e-06	0	1.61287	-0.156699	0.854961	0.10255	0.126505	1	0.948336
chr9.87726151.C.T	rs41312184	C;T	Possible functional consequences	FCP + IP	T	CTSL	707	Chronic ulcer of skin	dermatologic	939	37782	3	0	0	0.175519	-0.36144	0.696673	0.236545	0.126513	1	0.948336
chr1.87162490.C.T	rs10873821	C	Severity	CAV	C	LINC01140	733	Other disorders of bone and cartilage	musculoskeletal	375	7629	1	NA	NA	0	0.122675	1.13052	0.080285	0.126515	1	0.948336
chr9.133251249.A.G	rs7849280	G	Protective	CAV	G	ABO	473.3	Paralysis/spasm of vocal cords or larynx	respiratory	115	26651	3	3.92376e-06	8.8139	2.19332	-0.351608	0.703556	0.230114	0.126519	1	0.948336
chr13.22495675.AG.A	rs10714879	A	Severity	CAV	AG	-	427.5	Arrhythmia (cardiac) NOS	circulatory system	104	22230	2	0	0	0.406473	0.236318	1.26658	0.154662	0.126521	1	0.948336
chr5.131995059.C.T	rs56162149	T	Severity	CAV-FE	T	ACSL6	427.3	Other specified cardiac dysrhythmias	circulatory system	412	22313	2	0	0	0.0683103	0.128369	1.13697	0.0840134	0.126522	1	0.948336
chr6.18015216.C.T	rs140247774	T	Severity	CAV	T	-	394	Rheumatic disease of the heart valves	circulatory system	512	34564	3	0.56494	87.0313	15.4217	0.247865	1.28129	0.162222	0.126528	1	0.948336
chr14.72467521.C.T	rs12587980	T	Severity	CAV	T	RGS6	270.3	Disorders of plasma protein metabolism	endocrine/metabolic	354	36386	3	0	0	1.15402	0.120808	1.12841	0.0790676	0.126535	1	0.948336
chrX.15603134.G.A	rs7885856	G;A	Possible functional consequences	FCP + IP	A	ACE2	291.4	Specific nonpsychotic mental disorders due to brain damage	mental disorders	202	35141	3	0	0	0.59487	-0.634468	0.530217	0.415255	0.126538	1	0.948336
chr11.14893332.A.G	rs10741657	G	Severity	CAV	A	CYP2R1	478	Throat pain	respiratory	157	26705	3	0.0198759	20.2884	2.50904	0.186631	1.20518	0.12215	0.126541	1	0.948336
chr2.191909428.G.A	rs147509469	A	Risk factor for females	CAV	A	CAVIN2-AS1	733.4	Aseptic necrosis of bone	musculoskeletal	170	32094	3	0.25975	0	1.40053	0.707761	2.02944	0.463232	0.126544	1	0.948336
chr4.153687301.A.G	rs1898830	G	Severity; Risk factor	CAV	G	TLR2	592.11	Acute cystitis	genitourinary	563	31783	3	0.00306803	0	1.78949	-0.107978	0.897648	0.0706719	0.126544	1	0.948336
chr17.27263807.T.C	rs60811869	C	Severity	CAV	C	-	580.3	Nephritis and nephropathy without mention of glomerulonephritis	genitourinary	254	32002	3	0.0260177	0.839868	2.01694	0.357747	1.4301	0.234149	0.126546	1	0.948336
chr1.196673103.G.A	rs800292	A	Severity	CAV	A	CFH	442.11	Abdominal aortic aneurysm	circulatory system	364	25313	2	0	0	0.679921	0.139567	1.14978	0.091348	0.126549	1	0.948336
chr12.6845711.C.T	rs5443	T	protective	CAV	C	CDCA3	720	Spinal stenosis	musculoskeletal	188	8035	1	NA	NA	0	-0.201643	0.817387	0.131984	0.126565	1	0.948423
chr1.20166359.C.T	rs72663004	T	Severity	CAV	T	PLA2G2C	053.1	Herpes zoster with nervous system complications	infectious diseases	185	27995	3	0	0	0.842872	0.344342	1.41106	0.225387	0.126567	1	0.948423
chr10.28606315.C.T	rs12773860	T	Severity	CAV	T	WAC	277.51	Lipoprotein disorders	endocrine/metabolic	193	36342	3	0.0367	18.2992	2.44796	0.277158	1.31938	0.181417	0.126576	1	0.948439
chr1.161509955.A.G	rs1801274	G	Severity	CAV	G	FCGR2A	939	Atopic/contact dermatitis due to other or unspecified	dermatologic	586	10521	1	NA	NA	0	0.09437	1.09897	0.0617709	0.126576	1	0.948439
chr10.51197961.C.A	rs7897633	A	Severity in European-Americans	CAV	C	PRKG1	411.2	Myocardial infarction	circulatory system	527	33131	3	0	0	1.25424	-0.110157	0.895693	0.0721051	0.12658	1	0.94844
chr20.23046984.T.C	rs1042580	C	Severity	CAV	C	THBD	579	Other symptoms involving abdomen and pelvis	digestive	139	20267	2	0	0	0.38056	0.200713	1.22227	0.131381	0.126584	1	0.94844
chr8.97128242.T.C	rs7817272	C	Severity	CAV	C	CPQ	295.3	Psychosis	mental disorders	144	15217	2	0	0	0.126013	0.189218	1.2083	0.123862	0.126598	1	0.9485
chr9.87726151.C.T	rs41312184	C;T	Possible functional consequences	FCP + IP	T	CTSL	295.3	Psychosis	mental disorders	144	15239	2	0	0	0.000468624	0.605852	1.83281	0.39659	0.126599	1	0.9485
chr16.57636629.G.A	rs7499679	A	Severity	CAV	A	ADGRG1	751.21	Cystic kidney disease	congenital anomalies	100	38211	3	0.00399983	0	1.79175	0.23621	1.26644	0.154625	0.126604	1	0.948515
chrX.15587729.C.T	rs4646140	T	Severity	CAV	T	ACE2	289.3	Personal history of diseases of blood and blood-forming organs	hematopoietic	547	34530	3	0.0308905	0	1.37242	-0.251278	0.777806	0.164491	0.126609	1	0.948522
chr4.5820150.T.C	rs3774881	T	Severity	CAV	C	CRMP1	401.1	Essential hypertension	circulatory system	9746	16172	2	0	0	0.735747	-0.0411014	0.959732	0.026906	0.126615	1	0.948522
chr5.21768177.G.A	-	HLA-A*02:02	Protective	IP	A	HLA-A	947	Urticaria	dermatologic	469	29942	3	0.0367987	60.9748	5.12489	0.11665	1.12373	0.0763635	0.126623	1	0.948522
chr16.89196249.G.A	rs117169628	A	Severity	CAV	A	SLC22A31	381	Otitis media and Eustachian tube disorders	sense organs	386	36068	3	2.0076e-06	27.9471	2.77574	-0.214444	0.80699	0.140384	0.126624	1	0.948522
chr1.205208489.G.A	rs11240388	G	Severity	CAV-FE	G	DSTYK	252	Disorders of parathyroid gland	endocrine/metabolic	196	11965	1	NA	NA	0	-0.162839	0.849728	0.106602	0.126625	1	0.948522
chr4.106022043.T.C	rs11729561	T	Severity	CAV	C	-	528	Diseases of the oral soft tissues, excluding lesions specific for gingiva and tongue	digestive	366	36474	3	0.0300577	28.613	2.80163	-0.269572	0.763706	0.176474	0.126627	1	0.948522
chr7.22728630.G.T	rs2066992	T	Protective	CAV-FE	T	IL6	173	Neoplasm of uncertain behavior of skin	neoplasms	415	37212	3	0	0	0.28191	-0.211668	0.809234	0.138569	0.12663	1	0.948522
chr6.45737076.T.A	rs16873740	A	Severity	CAV	A	-	696.42	Psoriatic arthropathy	dermatologic	149	23791	2	0	0	0.252686	-0.288181	0.749626	0.188662	0.126636	1	0.948547
chr1.154454494.A.C	rs2228145	A	Risk factor	CAV	C	IL6R	333	Extrapyramidal disease and abnormal movement disorders	neurological	436	34976	3	0	0	0.230773	0.112886	1.1195	0.0739047	0.126647	1	0.948548
chr4.5820150.T.C	rs3774881	T	Severity	CAV	T	CRMP1	280	Iron deficiency anemias	hematopoietic	777	5006	1	NA	NA	0	-0.0967078	0.907821	0.0633136	0.126651	1	0.948548
chr6.52236941.T.C	rs763780	C	Protective	FCP	C	IL17F	250.24	Type 2 diabetes with neurological manifestations	endocrine/metabolic	1540	26966	3	0	0	0.809282	-0.126911	0.880812	0.0830889	0.126658	1	0.948548
chr4.68840276.G.A	rs115162070	G	Severity	CAV	A	-	271	Disorders of carbohydrate transport and metabolism	endocrine/metabolic	4249	33105	3	0	0	0.45958	0.0927934	1.09724	0.0607524	0.126661	1	0.948548
chr17.27263807.T.C	rs60811869	C	Severity	CAV	C	-	281	Other deficiency anemia	hematopoietic	355	29224	3	0.0509892	8.64821	2.18934	0.302895	1.35377	0.198315	0.126677	1	0.948548
chr6.160731787.C.T	rs4252128	T	Potential functional effect on protein	FCP + IP	T	PLG	558	Noninfectious gastroenteritis	digestive	748	28363	3	0.155537	0	1.8573	-0.414642	0.660577	0.271482	0.12668	1	0.948548
chr13.19647239.G.A	rs191299359	A	Severity	CAV	A	MPHOSPH8	228.1	Hemangioma of skin and subcutaneous tissue	neoplasms	316	28521	2	0	0	0.000498326	1.62955	5.10159	1.06694	0.126683	1	0.948548
chr1.205208489.G.A	rs11240388	G	Severity	CAV-FE	A	DSTYK	367.4	NA	NA	426	24426	2	0	0	0.180257	0.120319	1.12786	0.0787788	0.126685	1	0.948548
chr12.112919388.G.A	rs10774671	A	Severity (A allele); Protective (G allele)	CAV-FE	G	OAS1	426.31	Right bundle branch block	circulatory system	109	22305	2	0.238336	83.9391	6.22629	-0.221387	0.801406	0.144954	0.126688	1	0.948548
chr21.41509390.C.G	rs12626358	G	Possible functional consequences	FCP + IP	G	TMPRSS2	367	Disorders of refraction and accommodation; blindness and low vision	sense organs	1495	34071	3	0.00146179	11.2504	2.25353	0.0703647	1.0729	0.0460721	0.126693	1	0.948548
chr1.87162490.C.T	rs10873821	C	Severity	CAV	T	LINC01140	401.21	Hypertensive heart disease	circulatory system	202	17799	2	0	0	0.0064329	0.173104	1.18899	0.113343	0.126698	1	0.948548
chr15.34253720.A.G	rs2705343	G	Severity	CAV-FE	G	SLC12A6	305.2	Eating disorder	mental disorders	101	23820	3	0	0	0.491415	-0.332433	0.717177	0.217667	0.126698	1	0.948548
chr10.36988942.A.G	rs2091431	G	Severity	CAV	A	-	598	Abnormal findings on examination of urine	genitourinary	375	37767	3	0.0175145	35.5697	3.10413	-0.129472	0.878559	0.0847754	0.126701	1	0.948548
chr3.101705614.T.C	rs11919389	C	Risk factor	CAV	C	PDCL3P4	340.1	Migrain with aura	neurological	351	33468	3	0	0	1.66057	-0.132549	0.87586	0.0867908	0.126706	1	0.948548
chrX.15561454.T.C	rs142017934	C	Severity	CAV	C	ACE2	362.2	Degeneration of macula and posterior pole of retina	sense organs	713	33685	3	0	0	0.393671	-1.08574	0.337652	0.710925	0.126706	1	0.948548
chr1.196673103.G.A	rs800292	A	Severity	CAV	G	CFH	764	Sciatica	symptoms	588	7538	1	NA	NA	0	-0.112946	0.893199	0.0739561	0.126709	1	0.948548
chr9.117713024.A.G	rs4986790	G	Severity	CAV	G	TLR4	751.21	Cystic kidney disease	congenital anomalies	105	38795	3	0.624839	46.3211	3.72586	0.448135	1.56539	0.293439	0.126716	1	0.948548
chr12.8608014.A.G	rs11613792	A	Severity	CAV	G	AICDA	285.2	Anemia of chronic disease	hematopoietic	705	27174	3	0.0420935	71.8065	7.09384	0.101204	1.1065	0.0662696	0.126722	1	0.948548
chrX.15599938.A.G	rs2106809	G	Severity	CAV	G	ACE2	368	Visual disturbances	sense organs	1142	35475	3	0	0	1.10435	0.087156	1.09107	0.0570711	0.126724	1	0.948548
chr1.161544752.A.C	rs396991	C	Severity	CAV-FE	C	FCGR3A	418.1	Precordial pain	circulatory system	344	27544	3	0.0104004	40.701	3.37274	0.132284	1.14143	0.0866257	0.126742	1	0.948548
chr2.191909428.G.A	rs147509469	A	Risk factor for females	CAV	A	CAVIN2-AS1	689	Disorder of skin and subcutaneous tissue NOS	dermatologic	645	36844	3	0.110809	3.0781	2.06352	0.336688	1.4003	0.220479	0.126743	1	0.948548
chr9.87726001.C.A	rs41307457	C;A	Possible functional consequences	FCP + IP	A	CTSL	783	Fever of unknown origin	symptoms	644	36821	3	0.00436623	33.2456	2.99606	0.149009	1.16068	0.0975783	0.126743	1	0.948548
chr1.31151182.G.C	rs12083278	C	Severity	CAV	G	-	426.92	Cardiac defibrillator in situ	circulatory system	401	27361	3	0	0	0.309576	0.121136	1.12878	0.0793256	0.126744	1	0.948548
chr12.112919388.G.A	rs10774671	A	Severity (A allele); Protective (G allele)	CAV-FE	A	OAS1	689	Disorder of skin and subcutaneous tissue NOS	dermatologic	161	8647	1	NA	NA	0	0.175495	1.19184	0.114923	0.126745	1	0.948548
chr4.67910532.T.C	rs9998258	T	Possible functional consequences	FCP + IP	C	TMPRSS11A	371.21	Allergic conjunctivitis	sense organs	108	33636	3	0	0	0.111468	0.423942	1.52797	0.277622	0.126749	1	0.948548
chr6.31575254.G.A	rs1800629	A	Risk factor*Conflicting; Severity*Conflicting; Protective*Conflicting	CAV-FE	A	TNF	253.1	Pituitary hyperfunction	endocrine/metabolic	122	35140	3	0	0	0.227364	-0.396714	0.672526	0.259793	0.126751	1	0.948548
chr15.60810211.C.T	rs341419	T	Severity	CAV-FE	T	RORA	599.4	Urinary incontinence	genitourinary	1513	28226	3	0.0268327	73.5651	7.56574	0.0707607	1.07332	0.0463387	0.126753	1	0.948548
chr9.81442264.TCAG.T	rs1826292621	T	Severity	CAV	T	-	290.1	Dementias	mental disorders	625	35024	3	0.00375253	0	1.76027	0.134229	1.14365	0.0879022	0.126754	1	0.948548
chr1.20166359.C.T	rs72663004	T	Severity	CAV	T	PLA2G2C	473	Diseases of the larynx and vocal cords	respiratory	913	26702	3	0	0	1.17457	-0.183104	0.832682	0.119912	0.126764	1	0.948548
chr6.32623820.T.C	rs9271609	T	Severity	CAV	C	HLA-DQA1	411.4	Coronary atherosclerosis	circulatory system	4110	33171	3	0	0	1.6275	-0.0447432	0.956243	0.0293019	0.126768	1	0.948548
chr4.143999443.G.A	rs7683365	A	Risk factor	FCP + IP	A	GYPB	302.1	Decreased libido	mental disorders	130	21393	3	0.0210219	25.6625	2.69043	-0.23945	0.787061	0.156814	0.12677	1	0.948548
chr14.55263686.C.T	rs10140801	T	Severity	CAV-FE	T	FBXO34-AS1	228.1	Hemangioma of skin and subcutaneous tissue	neoplasms	313	28347	2	0	0	0.485391	-0.130484	0.87767	0.0854537	0.126772	1	0.948548
chr9.87724615.A.G	rs3128509	A;G	Possible functional consequences	FCP + IP	A	CTSL	202	Cancer of other lymphoid, histiocytic tissue	neoplasms	247	37548	3	0	0	0.706681	-0.157117	0.854604	0.102897	0.126778	1	0.948548
chr10.36988942.A.G	rs2091431	G	Severity	CAV	A	-	598.9	NA	NA	375	37770	3	0.0174729	35.5195	3.10171	-0.129444	0.878584	0.0847751	0.126783	1	0.948548
chr5.21768177.G.A	-	HLA-A*02:02	Protective	IP	A	HLA-A	289.8	Polycythemia, secondary	hematopoietic	162	33110	3	0	0	0.699847	0.187358	1.20606	0.122705	0.126786	1	0.948548
chrX.15564142.G.A	rs147311723	A	Severity	CAV	A	ACE2	580	Nephritis; nephrosis; renal sclerosis	genitourinary	713	32105	3	0	0	0.00295599	0.559703	1.75015	0.366568	0.126792	1	0.948548
chr21.41470664.C.T	rs61735794	T	Risk factor	CAV	T	TMPRSS2	655	Known or suspected fetal abnormality affecting management of mother	pregnancy complications	104	39116	3	0	0	0.143955	0.718906	2.05219	0.470836	0.126793	1	0.948548
chr11.34482745.G.A	rs61882275	G	Severity	CAV	A	ELF5	189.2	Cancer of bladder	neoplasms	144	38755	3	0	0	0.298868	0.192585	1.21238	0.126134	0.126804	1	0.948548
chr15.100233816.G.A	rs143434383	A	Risk factor	CAV	A	ADAMTS17	681.1	Cellulitis and abscess of fingers/toes	dermatologic	253	33769	3	2.87124	44.8114	3.62394	1.12656	3.08501	0.737841	0.126804	1	0.948548
chr2.196087686.G.A	rs2176724	A	Severity	CAV	A	-	282	Hereditary hemolytic anemias	hematopoietic	314	29247	3	0	0	0.209114	-0.145815	0.864317	0.0955023	0.126804	1	0.948548
chr15.60902209.A.G	rs4774377	G	Risk factor	CAV-FE	G	RORA	593	Hematuria	genitourinary	1121	31176	3	0	0	0.490912	0.0705318	1.07308	0.0461953	0.126806	1	0.948548
chr7.54580201.A.C	rs622568	C	Severity; Risk factor	CAV-FE	C	-	411.4	Coronary atherosclerosis	circulatory system	4107	33003	3	0	0	0.766939	-0.0463704	0.954688	0.0303707	0.126807	1	0.948548
chr3.157438240.A.G	rs1840680	AG genotype)	Protective	CAV	A	PTX3	411.8	Other chronic ischemic heart disease, unspecified	circulatory system	257	33102	3	0.0305597	50.4663	4.03766	0.14155	1.15206	0.0927096	0.126809	1	0.948548
chr2.127137039.A.G	rs744373	G	Severity	CAV	G	-	700	Corns and callosities	dermatologic	422	35912	3	0	0	0.100127	0.107986	1.11403	0.0707266	0.12681	1	0.948548
chr1.161517662.T.C	rs72717040	C	Risk factor	FCP + IP	C	FCGR2A	316	Substance addiction and disorders	mental disorders	573	7087	1	NA	NA	0	0.324517	1.38336	0.212547	0.12681	1	0.948548
chr6.31153649.G.A	rs143334143	A	Severity; Risk factor	CAV-FE	A	CCHCR1	155.1	Malignant neoplasm of liver, primary	neoplasms	306	36782	3	0	0	1.31597	0.209284	1.2328	0.137075	0.126813	1	0.948548
chr9.131672331.T.G	rs12551879	G	Severity	CAV	G	RAPGEF1	411.4	Coronary atherosclerosis	circulatory system	4105	33080	3	0.00548773	44.5489	3.60678	-0.0743751	0.928323	0.0487136	0.126815	1	0.948548
chr16.3500977.C.G	rs2301762	G	Severity	CAV	G	CLUAP1	514.1	Abnormal results of function study of pulmonary system	respiratory	102	36045	3	0	0	0.0234724	0.485641	1.62522	0.318082	0.126816	1	0.948548
chr3.148742201.A.C	rs5186	C	Severity	CAV	C	AGTR1	337	Disorders of the autonomic nervous system	neurological	130	35063	3	0	0	0.285784	-0.272229	0.76168	0.178303	0.126817	1	0.948548
chr4.67963489.G.A	rs6552134	G	Possible functional consequences	FCP + IP	G	TMPRSS11A	571.81	Portal hypertension	digestive	132	24446	2	0.028136	34.3788	1.5239	-0.209832	0.810721	0.137435	0.126818	1	0.948548
chr21.41426103.C.A	rs17000900	A	Severity	CAV-FE	A	MX1	305.2	Eating disorder	mental disorders	101	24187	3	0.0711602	36.4507	3.14716	0.295535	1.34385	0.193571	0.126822	1	0.948548
chr17.42362183.A.G	rs744166	G	Risk factor; Severity	CAV	A	STAT3	244.1	Secondary hypothyroidism	endocrine/metabolic	184	7902	1	NA	NA	0	0.173609	1.18959	0.113714	0.126831	1	0.948548
chr17.45995618.A.G	rs112572874	G	Risk factor	CAV-FE	G	MAPT	110.11	Dermatophytosis of nail	infectious diseases	1901	31376	3	0.0088754	40.6208	3.36818	0.0810394	1.08441	0.0530822	0.126842	1	0.948548
chr1.230710048.A.G	rs699	G	Severity	CAV	G	AGT	574.1	Cholelithiasis	digestive	112	12971	1	NA	NA	0	-0.213484	0.807765	0.139837	0.126844	1	0.948548
chrX.15561454.T.C	rs142017934	C	Severity	CAV	C	ACE2	356	Hereditary and idiopathic peripheral neuropathy	neurological	456	36511	3	0	0	0.525249	0.643102	1.90237	0.421248	0.126846	1	0.948548
chr17.35880776.C.T	rs2107538	T	Risk factor; Severity	FCP	T	CCL5	706	Diseases of sebaceous glands	dermatologic	2387	32969	3	0.00707824	60.1384	5.01736	-0.0524455	0.948906	0.034354	0.126856	1	0.948548
chrX.15587729.C.T	rs4646140	T	Severity	CAV	T	ACE2	710	Osteomyelitis, periostitis, and other infections involving bone	musculoskeletal	250	36559	3	0	0	0.297899	-0.429819	0.650627	0.28155	0.126856	1	0.948548
chrX.15587729.C.T	rs4646140	T	Severity	CAV	T	ACE2	710.1	Osteomyelitis	musculoskeletal	250	36559	3	0	0	0.297899	-0.429819	0.650627	0.28155	0.126856	1	0.948548
chr17.45422978.G.C	rs1230082	G	Severity	CAV	C	ARHGAP27	351	Other peripheral nerve disorders	neurological	352	8183	1	NA	NA	0	0.120557	1.12812	0.0789714	0.126864	1	0.948548
chr12.106231175.T.A	rs12823094	A	Severity	CAV	A	-	389	Hearing loss	sense organs	1944	32870	3	0	0	1.06082	0.0712838	1.07389	0.0466953	0.126867	1	0.948548
chr7.22728630.G.T	rs2066992	T	Protective	CAV-FE	T	IL6	627.1	Postmenopausal bleeding	genitourinary	561	31345	3	0.0309321	44.5274	3.60539	0.146885	1.15822	0.0962192	0.12687	1	0.948548
chrX.15599938.A.G	rs2106809	G	Severity	CAV	G	ACE2	722.8	Postlaminectomy syndrome	musculoskeletal	172	33361	3	0	0	0.979721	0.220587	1.24681	0.144499	0.12687	1	0.948548
chr10.52771475.C.T	rs1800450	T	Severity	CAV	T	MBL2	530.1	Esophagitis, GERD and related diseases	digestive	7311	28399	3	0	0	0.561057	0.0463803	1.04747	0.0303822	0.126871	1	0.948548
chr21.41473715.C.A	rs2298661	A	Protective	CAV-FE	A	TMPRSS2	622	Polyp of female genital organs	genitourinary	296	37673	3	0	0	1.2134	0.15291	1.16522	0.100167	0.126872	1	0.948548
chr13.41746691.T.A	rs10507497	A	Severity	CAV-FE	A	VWA8	513	Respiratory abnormalities	respiratory	199	38604	3	0	0	0.432827	0.177129	1.19378	0.116032	0.126872	1	0.948548
chr9.87724615.A.G	rs3128509	A;G	Possible functional consequences	FCP + IP	A	CTSL	705.3	Hidradenitis	dermatologic	151	20715	2	0.0582224	61.1369	2.57313	0.207489	1.23058	0.13592	0.126873	1	0.948548
chr14.94566450.G.A	rs2093266	A	Risk factor for acute kidney injury	CAV	A	SERPINA4	580.14	Chronic glomerulonephritis, NOS	genitourinary	123	31981	3	0.175049	57.6939	4.72745	0.274681	1.31611	0.179938	0.126877	1	0.948548
chr21.41473715.C.A	rs2298661	A	Protective	CAV-FE	A	TMPRSS2	362.29	Macular degeneration (senile) of retina NOS	sense organs	228	33340	3	0	0	0.967971	-0.200095	0.818653	0.13108	0.126882	1	0.948548
chr2.167953627.G.A	rs7595310	A	Severity	CAV-FE	G	STK39	433.3	Cerebral ischemia	circulatory system	196	8470	1	NA	NA	0	0.176751	1.19333	0.115788	0.126885	1	0.948548
chr3.126118894.C.T	rs1868132	T	Severity	CAV	T	ALDH1L1	535.1	Acute gastritis	digestive	131	14322	1	NA	NA	0	0.271578	1.31203	0.17791	0.126887	1	0.948548
chr10.89010241.T.C	rs982764	T	Severity	CAV-FE	C	FAS	375.1	Dry eyes	sense organs	1661	33441	3	0	0	1.72858	0.0600201	1.06186	0.0393191	0.126889	1	0.948548
chr5.21768177.G.A	-	HLA-A*02:02	Protective	IP	A	HLA-A	362.27	Drusen (degenerative) of retina	sense organs	155	32389	3	0	0	0.498042	-0.210164	0.810452	0.137682	0.1269	1	0.948548
chr3.148742201.A.C	rs5186	C	Severity	CAV	C	AGTR1	364	Corneal opacity and other disorders of cornea	sense organs	350	34073	3	1.27794e-06	39.5361	3.30776	0.149617	1.16139	0.0980211	0.126918	1	0.948548
chr4.107694523.TG.T	rs70947091	T	Severity	CAV-FE	T	PAPSS1	735	Acquired foot deformities	musculoskeletal	880	35667	3	0	0	1.8654	0.0922163	1.0966	0.0604155	0.126918	1	0.948548
chr12.6845711.C.T	rs5443	T	protective	CAV	C	CDCA3	153	Colorectal cancer	neoplasms	278	8247	1	NA	NA	0	0.150778	1.16274	0.0987831	0.126923	1	0.948548
chr6.45737076.T.A	rs16873740	A	Severity	CAV	A	-	286.2	Encounter for long-term (current) use of anticoagulants	hematopoietic	544	35915	3	0	0	0.0181343	-0.13183	0.87649	0.0863696	0.126924	1	0.948548
chr17.45714244.T.C	rs113661667	C	Risk factor	CAV-FE	C	LINC02210-CRHR1	281.9	Deficiency anemias	hematopoietic	109	29232	3	0	0	1.73674	0.296161	1.34469	0.194033	0.126925	1	0.948548
chr6.6924962.A.C	rs6933436	C	Severity	CAV	C	-	276	Disorders of fluid, electrolyte, and acid-base balance	endocrine/metabolic	2525	33129	3	0	0	0.927868	-0.050873	0.950399	0.0333301	0.126925	1	0.948548
chr12.132489230.GC.G	rs56106917	G	Severity	CAV	G	FBRSL1	428.4	Heart failure with preserved EF [Diastolic heart failure]	circulatory system	766	34071	3	0.00946081	47.931	3.84106	0.0861238	1.08994	0.0564266	0.126935	1	0.948548
chr6.31153649.G.A	rs143334143	A	Severity; Risk factor	CAV-FE	A	CCHCR1	702	Degenerative skin conditions and other dermatoses	dermatologic	885	34485	3	0	0	0.281546	0.121883	1.12962	0.0798556	0.126937	1	0.948548
chr4.71762286.C.T	rs113574864	T	Severity	CAV	T	GC	599.5	Frequency of urination and polyuria	genitourinary	2391	28781	3	0.000990259	18.8725	2.46525	0.0784041	1.08156	0.0513691	0.126938	1	0.948548
chr13.23084699.A.G	rs1984162	G	Severity	CAV	G	-	204	Leukemia	neoplasms	294	38266	3	6.61046e-07	0.333745	2.0067	0.146138	1.15736	0.0957476	0.126938	1	0.948548
chr6.6924962.A.C	rs6933436	C	Severity	CAV	C	-	783	Fever of unknown origin	symptoms	630	35938	3	0	0	1.51209	-0.0974022	0.907191	0.0638168	0.12694	1	0.948548
chr17.42362183.A.G	rs744166	G	Risk factor; Severity	CAV	G	STAT3	772.2	Spasm of muscle	symptoms	405	27809	2	0.0324316	69.7843	3.30954	-0.113985	0.892271	0.0746817	0.126941	1	0.948548
chr10.76490426.T.C	rs114026383	C	Risk factor for European population	CAV	C	LRMDA	293.1	Swelling, mass, or lump in head and neck [Space-occupying lesion, intracranial NOS]	mental disorders	422	37885	3	3.81956	80.6147	10.3171	0.348168	1.41647	0.228123	0.126952	1	0.948548
chr10.52771482.G.A	rs5030737	A	Potential functional effect on protein	FCP + IP	A	MBL2	316	Substance addiction and disorders	mental disorders	1481	32049	3	0	0	0.173778	-0.186817	0.829596	0.122405	0.126957	1	0.948548
chr1.31151182.G.C	rs12083278	C	Severity	CAV	G	-	379.2	Disorders of vitreous body	sense organs	889	31144	3	0	0	0.0521067	-0.0848284	0.91867	0.055582	0.126964	1	0.948548
chr13.73984368.C.T	rs12871414	C	Severity	CAV	T	KLF12	741.3	Difficulty in walking	musculoskeletal	150	22728	2	0.072753	61.9533	2.62835	0.227074	1.25492	0.14879	0.126976	1	0.948548
chr19.39248147.C.T	rs12979860	C	Severity (C allele)*Conflicting; Risk factor (T allele)*Conflicting	CAV	T	IFNL4	751	Genitourinary congenital anomalies	congenital anomalies	145	29342	2	0	0	0.131969	-0.189445	0.827418	0.124134	0.126978	1	0.948548
chr7.117611595.T.G	rs150212784	G	Severity	CAV	G	CFTR	593	Hematuria	genitourinary	855	24320	2	0.43654	48.9493	1.95884	0.717754	2.04982	0.470311	0.126979	1	0.948548
chr21.41473456.A.G	rs17854725	G	Severity	CAV	G	TMPRSS2	362.4	Retinal vascular changes and abnomalities	sense organs	282	21140	2	0.00251501	13.9626	1.16229	0.133446	1.14276	0.0874408	0.126979	1	0.948548
chr18.6461231.C.G	rs11659676	G	Severity	CAV-FE	G	RPL6P27	763	Thoracic or lumbosacral neuritis or radiculitis, unspecified	symptoms	1604	23673	2	0.000821136	22.1894	1.28517	0.0568806	1.05853	0.0372715	0.126981	1	0.948548
chrX.12885540.A.T	rs179008	T	Severity; Risk factor	CAV	T	TLR7	681.1	Cellulitis and abscess of fingers/toes	dermatologic	248	32772	3	0.00159686	0	1.97586	0.193869	1.21394	0.127034	0.126982	1	0.948548
chr7.22728408.A.G	rs2069837	G	Severity	CAV-FE	G	IL6	537	Other disorders of stomach and duodenum	digestive	266	36044	3	0	0	1.19717	-0.254854	0.775029	0.166996	0.126982	1	0.948548
chr1.173115604.T.G	rs17300100	G	Severity	CAV	G	-	447.7	Aortic ectasia	circulatory system	157	32743	3	0	0	0.294325	-0.345571	0.707816	0.226442	0.126987	1	0.948548
chr22.41925447.G.A	rs61756766	A	Severity	CAV	A	TNFRSF13C	301.2	Antisocial/borderline personality disorder	mental disorders	167	24369	3	0	0	0.000808009	0.659659	1.93413	0.432256	0.126989	1	0.948548
chr6.52200448.A.G	rs13192246	G	Severity	CAV	A	-	250.6	Polyneuropathy in diabetes	endocrine/metabolic	525	20733	2	0	0	0.893071	-0.112893	0.893246	0.0739763	0.126992	1	0.948548
chr4.44416575.T.C	rs35540967	C	Severity	CAV	C	KCTD8	798	Malaise and fatigue	symptoms	4055	30403	3	0	0	0.0503148	0.075098	1.07799	0.0492101	0.126992	1	0.948548
chr1.155066988.C.T	rs114301457	T	Severity	CAV	T	EFNA4	830	Dislocation	injuries & poisonings	236	38098	3	0	0	0.00178303	1.56755	4.79487	1.02718	0.126993	1	0.948548
chr4.24511798.A.G	rs73246461	G	Severity	CAV	G	-	426.9	Cardiac pacemaker/device in situ	circulatory system	954	28725	3	2.12625e-07	32.2826	2.95345	0.0971801	1.10206	0.0636801	0.126993	1	0.948548
chr5.142872984.C.T	rs10039856	C	Severity	CAV	T	ARHGAP26	519.9	Symptoms involving respiratory system and other chest symptoms	respiratory	125	37998	3	0	0	0.28129	-0.258935	0.771873	0.169676	0.126995	1	0.948548
chr19.50259161.A.G	rs1651553	G	Severity	CAV	A	MYH14	153.2	Colon cancer	neoplasms	224	33955	3	0	0	1.13577	-0.17075	0.843032	0.111892	0.127004	1	0.948548
chr6.41534945.A.C	rs1886814	C	Severity	CAV-FE	C	FOXP4-AS1	704.2	Hirsutism	dermatologic	164	34468	3	0.0212263	1.85662	2.03783	0.286796	1.33215	0.187941	0.127012	1	0.948548
chr11.2872637.A.G	rs10766439	A	Severity	CAV	A	-	526	Diseases of the jaws	digestive	133	35678	3	0	0	0.31486	0.208508	1.23184	0.136638	0.127013	1	0.948548
chr17.42362183.A.G	rs744166	G	Risk factor; Severity	CAV	G	STAT3	345	Epilepsy, recurrent seizures, convulsions	neurological	605	26642	2	0	0	0.0868703	0.0920559	1.09643	0.0603265	0.12702	1	0.948548
chr9.78543197.A.G	rs7027911	A	Severity	CAV	G	-	475	Chronic sinusitis	respiratory	1302	16828	2	0.00452127	41.3116	1.70391	-0.0724494	0.930113	0.0474783	0.127023	1	0.948548
chr21.41464802.A.G	rs462574	A	Possible functional consequences	FCP + IP	A	TMPRSS2	611	Abnormal findings on mammogram or breast exam	genitourinary	1900	33211	3	0	0	0.0581646	0.0748241	1.07769	0.0490347	0.127024	1	0.948548
chr10.36988942.A.G	rs2091431	G	Severity	CAV	A	-	275.5	Disorders of calcium/phosphorus metabolism	endocrine/metabolic	310	36808	3	0	0	0.180653	-0.143822	0.866042	0.0942511	0.127025	1	0.948548
chr2.112913801.G.T	rs3811046	T	Risk factor	CAV	T	IL37	770	Myalgia and myositis unspecified	symptoms	139	9418	1	NA	NA	0	0.214957	1.23981	0.140869	0.127026	1	0.948548
chr5.131995059.C.T	rs56162149	T	Severity	CAV-FE	C	ACSL6	250.7	Diabetic retinopathy	endocrine/metabolic	183	7358	1	NA	NA	0	0.187903	1.20672	0.12314	0.127027	1	0.948548
chrX.12888602.G.A	rs147244662	A	Severity; Severity for males	CAV-FE	A	TLR7	292.2	Mild cognitive impairment	mental disorders	214	35138	3	0	0	0.000832331	1.61894	5.04775	1.06096	0.12703	1	0.948548
chr9.33426577.A.G	rs10813976	G	Severity	CAV	G	-	153.3	Malignant neoplasm of rectum, rectosigmoid junction, and anus	neoplasms	723	34357	3	0.00757964	30.4142	2.87415	0.107448	1.11343	0.0704163	0.127034	1	0.948548
chr18.6461231.C.G	rs11659676	G	Severity	CAV-FE	C	RPL6P27	395	Heart valve disorders	circulatory system	314	7731	1	NA	NA	0	0.125575	1.1338	0.0822957	0.127034	1	0.948548
chrX.12889539.C.G	rs3853839	G	Severity; Risk factor	CAV-FE	G	TLR7	740.12	Osteoarthrosis, localized, secondary	musculoskeletal	147	29151	3	0	0	0.918711	0.222203	1.24883	0.145622	0.127037	1	0.948548
chr2.196087686.G.A	rs2176724	A	Severity	CAV	A	-	270	Disorders of protein plasma/amino-acid transport and metabolism	endocrine/metabolic	419	36508	3	0	0	0.426919	-0.139872	0.869469	0.0916665	0.12704	1	0.948548
chr17.31410594.G.A	rs178840	G	Severity	CAV	A	RAB11FIP4	426.2	Atrioventricular [AV] block	circulatory system	105	9212	1	NA	NA	0	0.234455	1.26422	0.153656	0.127048	1	0.948582
chr21.41473456.A.G	rs17854725	G	Severity	CAV	G	TMPRSS2	531.4	Peptic ulcer, site unspecified	digestive	252	24880	2	0	0	0.128163	-0.143868	0.866002	0.0942883	0.127052	1	0.948586
chr11.34482745.G.A	rs61882275	G	Severity	CAV	A	ELF5	110	Dermatophytosis / Dermatomycosis	infectious diseases	2926	31203	3	1.80477e-06	7.74705	2.16795	-0.0466838	0.954389	0.0305967	0.127066	1	0.948655
chr12.106231175.T.A	rs12823094	A	Severity	CAV	A	-	286.9	Abnormal coagulation profile	hematopoietic	203	33879	3	0	0	0.292017	0.214322	1.23902	0.140469	0.127071	1	0.948655
chr14.72467521.C.T	rs12587980	T	Severity	CAV	T	RGS6	720	Spinal stenosis	musculoskeletal	578	33171	3	0.00857025	39.8077	3.32268	-0.09854	0.906159	0.0645845	0.127072	1	0.948655
chr11.2872637.A.G	rs10766439	A	Severity	CAV	A	-	426.9	Cardiac pacemaker/device in situ	circulatory system	960	28661	3	0	0	0.0281536	0.0830889	1.08664	0.0544583	0.127076	1	0.948661
chr17.35880776.C.T	rs2107538	T	Risk factor; Severity	FCP	T	CCL5	459.9	Circulatory disease NEC	circulatory system	551	36099	3	0	0	1.85531	0.10488	1.11058	0.0687432	0.127088	1	0.948727
chr17.27263807.T.C	rs60811869	C	Severity	CAV	C	-	960	Poisoning by antibiotics	injuries & poisonings	319	36915	3	0	0	0.705699	0.300802	1.35094	0.197163	0.127098	1	0.948732
chr15.90879313.T.C	rs8039305	C	Risk factor	CAV-FE	T	FURIN	473.4	Voice disturbance	respiratory	200	5917	1	NA	NA	0	-0.217457	0.804562	0.142537	0.127105	1	0.948732
chr1.155066988.C.T	rs114301457	T	Severity	CAV	T	EFNA4	483	Acute bronchitis and bronchiolitis	respiratory	422	34242	3	0	0	0.00257117	1.73976	5.69596	1.14036	0.127106	1	0.948732
chr8.38996464.C.A	rs7840270	C	Severity	CAV-FE	A	ADAM9	428.3	Heart failure with reduced EF [Systolic or combined heart failure]	circulatory system	1243	33297	3	0.0107423	60.2113	5.02655	-0.0715069	0.93099	0.0468709	0.127106	1	0.948732
chr1.173115604.T.G	rs17300100	G	Severity	CAV	G	-	327.71	Restless legs syndrome	neurological	207	30016	3	0.0805953	23.1515	2.60252	0.253193	1.28813	0.165962	0.127107	1	0.948732
chr1.169597075.C.T	rs6127	T	Severity in males	CAV	C	SELP	433.31	Transient cerebral ischemia	circulatory system	651	35922	3	0	0	1.53732	-0.100635	0.904263	0.0659654	0.127117	1	0.948751
chrX.12886851.C.T	rs5743781	T	Severity; Severity for males	CAV-FE	T	TLR7	443	Peripheral vascular disease	circulatory system	2658	33386	3	0	0	0.00845921	0.632496	1.8823	0.414604	0.127124	1	0.948751
chr3.149000300.G.T	rs76488148	T	Severity	CAV	T	GYG1	743.11	Osteoporosis NOS	musculoskeletal	2375	34400	3	0	0	0.551544	-0.0913274	0.912719	0.0598657	0.127125	1	0.948751
chr6.32623820.T.C	rs9271609	T	Severity	CAV	C	HLA-DQA1	374.3	Ptosis of eyelid	sense organs	153	33657	3	0.0526285	49.6022	3.96843	0.19961	1.22093	0.130846	0.127128	1	0.948751
chr17.9267091.C.T	rs34761447	C	Severity	CAV	T	STX8	287.3	Thrombocytopenia	hematopoietic	800	35616	3	0	0	0.696875	-0.19012	0.82686	0.124626	0.127129	1	0.948751
chr7.22548762.C.T	rs13227460	T	Severity	CAV	T	STEAP1B	592	Cystitis and urethritis	genitourinary	745	31195	3	3.04e-06	0	1.93182	0.108042	1.1141	0.0708235	0.12713	1	0.948751
chrX.12886851.C.T	rs5743781	T	Severity; Severity for males	CAV-FE	T	TLR7	280	Iron deficiency anemias	hematopoietic	2788	29302	3	0.379613	0	1.63766	0.574556	1.77634	0.376641	0.127141	1	0.948808
chr17.63488670.G.A	rs4343	G	Severity; Risk factor	CAV	G	ACE	626.12	Excessive or frequent menstruation	genitourinary	666	19811	2	0	0	0.133775	0.0969538	1.10181	0.0635579	0.127149	1	0.948832
chr8.37849759.C.T	rs138763430	T	Severity	CAV	T	BRF2	735.21	Hammer toe (acquired)	musculoskeletal	386	36041	3	0	0	0.00256914	1.59373	4.92208	1.04479	0.127159	1	0.948832
chr8.97128242.T.C	rs7817272	C	Severity	CAV	C	CPQ	117	Mycoses	infectious diseases	121	31354	3	0.0780233	55.4264	4.48696	0.216894	1.24221	0.142192	0.127169	1	0.948832
chr2.162044379.C.T	rs3788979	T	Risk factor	CAV	T	DPP4	723	Other disorders of cervical region	musculoskeletal	177	32610	3	0.0167762	25.3027	2.67747	0.245765	1.2786	0.161119	0.12717	1	0.948832
chr14.76832814.C.CT	rs34279101	CT	Severity	CAV	CT	LRRC74A	426	Cardiac conduction disorders	circulatory system	2033	29264	3	0	0	1.59658	-0.0691894	0.93315	0.0453596	0.127171	1	0.948832
chr11.114726432.A.T	rs1712779	T	Severity	CAV-FE	T	-	599	Other symptoms/disorders or the urinary system	genitourinary	5133	28932	3	0.00136433	37.967	3.22409	-0.0376757	0.963025	0.0246998	0.127173	1	0.948832
chr6.52236941.T.C	rs763780	C	Protective	FCP	C	IL17F	687	Symptoms affecting skin	dermatologic	506	29290	3	0.015181	15.3407	2.36241	-0.224291	0.799083	0.147043	0.127175	1	0.948832
chr19.39248147.C.T	rs12979860	C	Severity (C allele)*Conflicting; Risk factor (T allele)*Conflicting	CAV	C	IFNL4	380.4	Impacted cerumen	sense organs	262	8664	1	NA	NA	0	-0.143956	0.865926	0.0943769	0.127177	1	0.948832
chr21.41464802.A.G	rs462574	A	Possible functional consequences	FCP + IP	A	TMPRSS2	367.1	Myopia	sense organs	381	34459	3	0	0	0.701971	0.163248	1.17733	0.107025	0.127179	1	0.948832
chr16.57636629.G.A	rs7499679	A	Severity	CAV	A	ADGRG1	870	Open wounds of head; neck; and trunk	injuries & poisonings	109	37033	3	0	0	0.704298	0.222054	1.24864	0.14558	0.127182	1	0.948832
chr2.127137039.A.G	rs744373	G	Severity	CAV	G	-	110.13	Dermatophytosis of the body	infectious diseases	330	31346	3	2.3345e-06	0	1.50789	0.123005	1.13089	0.0806427	0.127183	1	0.948832
chr4.153687301.A.G	rs1898830	G	Severity; Risk factor	CAV	G	TLR2	550.2	Diaphragmatic hernia	digestive	340	36256	3	0	0	1.11415	-0.135938	0.872897	0.0891259	0.1272	1	0.948877
chr5.174562335.T.A	rs2220543	T	Severity	CAV	A	SUMO2P6	378	Strabismus and other disorders of binocular eye movements	sense organs	173	33361	3	3.85821e-06	0	1.88558	-0.18375	0.832144	0.120474	0.127203	1	0.948877
chr1.46309111.A.G	rs41292543	G	Severity	CAV-FE	G	UQCRH	411.4	Coronary atherosclerosis	circulatory system	4111	33180	3	0	0	0.513746	0.0795876	1.08284	0.0521811	0.127204	1	0.948877
chr11.611919.C.G	rs702966	C	Severity in African-Americans	CAV	C	PHRF1	473.4	Voice disturbance	respiratory	211	6314	1	NA	NA	0	0.152823	1.16512	0.100197	0.127205	1	0.948877
chr7.128938247.T.G	rs10488631	TCTA haplotype	Severity in European-Americans	CAV	G	IRF5	696.4	Psoriasis	dermatologic	308	10742	1	NA	NA	0	-0.1274	0.880381	0.0835308	0.127211	1	0.948877
chr9.78543197.A.G	rs7027911	A	Severity	CAV	A	-	681	Superficial cellulitis and abscess	dermatologic	361	12156	1	NA	NA	0	0.116386	1.12343	0.0763095	0.127213	1	0.948877
chr9.87724615.A.G	rs3128509	A;G	Possible functional consequences	FCP + IP	A	CTSL	304	Adjustment reaction	mental disorders	1046	23812	3	0.00388228	31.3239	2.91222	-0.0780425	0.924925	0.0511698	0.127217	1	0.948877
chr16.16924042.C.A	rs1453512	A	Severity	CAV	C	-	790.6	Other abnormal blood chemistry	symptoms	3024	32328	3	0	0	0.775568	-0.0486167	0.952546	0.0318764	0.127218	1	0.948877
chr20.23046984.T.C	rs1042580	C	Severity	CAV	C	THBD	525	Other diseases of the teeth and supporting structures	digestive	109	21728	2	0	0	0.0423946	-0.264622	0.767496	0.173506	0.127222	1	0.948877
chrX.15599938.A.G	rs2106809	G	Severity	CAV	G	ACE2	292.1	Aphasia/speech disturbance	mental disorders	168	35145	3	0	0	0.512633	0.22674	1.2545	0.148669	0.127225	1	0.948877
chr17.63488670.G.A	rs4343	G	Severity; Risk factor	CAV	G	ACE	362.6	Peripheral retinal degenerations	sense organs	134	21464	2	0.0468038	57.1801	2.33536	0.1983	1.21933	0.130024	0.127233	1	0.948877
chr14.72467521.C.T	rs12587980	T	Severity	CAV	T	RGS6	458.9	Hypotension NOS	circulatory system	271	36102	3	6.5636e-06	0	1.90664	-0.142986	0.866766	0.0937551	0.127234	1	0.948877
chr15.90866675.C.T	rs79742014	T	Protective	IP	T	FURIN	112	Candidiasis	infectious diseases	1216	31234	3	0.166845	62.7523	5.36946	0.243559	1.27578	0.1597	0.127235	1	0.948877
chr4.67963489.G.A	rs6552134	G	Possible functional consequences	FCP + IP	A	TMPRSS11A	427.3	Other specified cardiac dysrhythmias	circulatory system	122	6894	1	NA	NA	0	-0.258774	0.771997	0.169684	0.127251	1	0.9489
chr20.23046984.T.C	rs1042580	C	Severity	CAV	C	THBD	380.4	Impacted cerumen	sense organs	453	21265	2	0	0	0.690496	-0.118975	0.88783	0.0780168	0.12726	1	0.9489
chr4.153687301.A.G	rs1898830	G	Severity; Risk factor	CAV	G	TLR2	277.5	Other disorders of lipoid metabolism	endocrine/metabolic	224	36548	3	0	0	0.380738	0.160001	1.17351	0.10492	0.127263	1	0.9489
chr2.162044379.C.T	rs3788979	T	Risk factor	CAV	T	DPP4	626.1	Irregular menstrual cycle/bleeding	genitourinary	1950	30713	3	0	0	0.323785	-0.0883953	0.915399	0.0579649	0.127264	1	0.9489
chr19.50379362.T.C	rs1405655	C	Severity	CAV-FE	T	NR1H2	727	Other disorders of synovium, tendon, and bursa	musculoskeletal	370	6825	1	NA	NA	0	0.116485	1.12354	0.076385	0.127265	1	0.9489
chr6.32623820.T.C	rs9271609	T	Severity	CAV	C	HLA-DQA1	281	Other deficiency anemia	hematopoietic	356	29304	3	0	0	0.148051	0.12793	1.13647	0.0838904	0.127267	1	0.9489
chr8.124324323.T.C	rs72711165	C	Severity	CAV-FE	C	TMEM65	611.1	Abnormal mammogram	genitourinary	1509	33432	3	0.0443967	48.8763	3.91208	0.187383	1.20609	0.122877	0.127268	1	0.9489
chrX.15589409.C.T	rs148771870	T	interindividual clinical variability; may destabilize ACE2 protein structure	CAV-FE	T	ACE2	350	Abnormal movement	neurological	3343	33497	3	0	0	0.00947684	1.8756	6.52474	1.22994	0.127271	1	0.9489
chr13.73984368.C.T	rs12871414	C	Severity	CAV	T	KLF12	418.1	Precordial pain	circulatory system	362	28813	3	0	0	0.557892	-0.160883	0.851392	0.1055	0.127271	1	0.9489
chr17.16948873.A.G	rs34557412	G	Severity	CAV	G	TNFRSF13B	656	Other perinatal conditions of fetus or newborn	pregnancy complications	222	38924	3	0.947188	0	1.73415	1.20628	3.34103	0.791033	0.127274	1	0.9489
chr20.50172836.A.G	rs6122883	G	Severity	CAV-FE	G	LINC01273	580.1	Glomerulonephritis	genitourinary	179	31653	3	2.53327e-07	0	1.9287	0.182438	1.20014	0.119638	0.12728	1	0.9489
chr3.27146807.G.A	rs17317135	G	Severity	CAV	A	NEK10	071.1	HIV infection, symptomatic	infectious diseases	2591	27363	3	0.0109616	12.1283	2.27605	0.144567	1.15554	0.0948035	0.12728	1	0.9489
chr9.131672331.T.G	rs12551879	G	Severity	CAV	G	RAPGEF1	751.2	Congenital anomalies of urinary system	congenital anomalies	160	38700	3	0	0	0.778224	0.280116	1.32328	0.183697	0.127289	1	0.948939
chr15.33615902.C.T	rs12593288	C	Severity	CAV	T	RYR3	225.1	Benign neoplasm of brain, cranial nerves, meninges	neoplasms	166	38476	3	0	0	0.439309	-0.269465	0.763788	0.176716	0.127296	1	0.948952
chr5.32750877.T.C	rs1173773	C	Protective	CAV	C	NPR3	560.2	Impaction of intestine	digestive	166	21376	2	0	0	0.0380833	0.175616	1.19198	0.11517	0.127297	1	0.948952
chr4.67910402.G.A	rs4860265	G	Possible functional consequences	FCP + IP	G	TMPRSS11A	681.7	Cellulitis and abscess of trunk	dermatologic	208	33028	3	0.0598561	61.2423	5.16027	0.154959	1.16761	0.101625	0.127304	1	0.948966
chr3.157438240.A.G	rs1840680	AG genotype)	Protective	CAV	A	PTX3	173	Neoplasm of uncertain behavior of skin	neoplasms	415	37214	3	0	0	0.357952	0.109314	1.11551	0.0716911	0.127312	1	0.948966
chr1.154454494.A.C	rs2228145	A	Risk factor	CAV	C	IL6R	290	Delirium dementia and amnestic and other cognitive disorders	mental disorders	679	35040	3	0	0	1.40666	0.0993442	1.10445	0.0651541	0.12732	1	0.948966
chr5.142872984.C.T	rs10039856	C	Severity	CAV	T	ARHGAP26	601.1	Prostatitis	genitourinary	159	35163	3	0	0	1.64357	-0.259344	0.771558	0.170089	0.127322	1	0.948966
chr12.106231175.T.A	rs12823094	A	Severity	CAV	A	-	649.1	Diabetes or abnormal glucose tolerance complicating pregnancy	pregnancy complications	217	36245	3	0	0	0.3916	-0.23845	0.787848	0.156388	0.127324	1	0.948966
chr5.21768177.G.A	-	HLA-A*02:02	Protective	IP	A	HLA-A	743.13	Other specified osteoporosis	musculoskeletal	250	33512	3	0	0	1.28525	0.152112	1.16429	0.0997632	0.127326	1	0.948966
chr17.15965007.C.T	rs8081547	T	Risk factor	FCP + IP	T	ADORA2B	626.12	Excessive or frequent menstruation	genitourinary	698	29862	3	0	0	1.29651	0.117446	1.12462	0.0770278	0.127329	1	0.948966
chr22.41925447.G.A	rs61756766	A	Severity	CAV	A	TNFRSF13C	225	Benign neoplasm of brain and other parts of nervous system	neoplasms	173	38916	3	0.454689	38.9261	3.27472	0.697524	2.00877	0.457476	0.127329	1	0.948966
chr2.162044379.C.T	rs3788979	T	Risk factor	CAV	T	DPP4	458	Hypotension	circulatory system	422	35514	3	0	0	0.768763	-0.183608	0.832262	0.120427	0.127346	1	0.948966
chr10.28606315.C.T	rs12773860	T	Severity	CAV	T	WAC	475	Chronic sinusitis	respiratory	1912	26362	3	0	0	0.494988	0.0964755	1.10128	0.0632774	0.127348	1	0.948966
chr21.41473715.C.A	rs2298661	A	Protective	CAV-FE	A	TMPRSS2	681.7	Cellulitis and abscess of trunk	dermatologic	212	33484	3	0.0221952	25.3045	2.67754	0.177684	1.19445	0.116542	0.127352	1	0.948966
chr17.27263807.T.C	rs60811869	C	Severity	CAV	C	-	801	Fracture of ankle and foot	injuries & poisonings	198	35146	3	0.641731	53.1916	4.27274	0.394027	1.48294	0.258442	0.127352	1	0.948966
chr2.196087686.G.A	rs2176724	A	Severity	CAV	A	-	735.21	Hammer toe (acquired)	musculoskeletal	386	35975	3	0	0	0.175349	0.133044	1.1423	0.0872652	0.127359	1	0.948966
chr19.24134099.G.A	rs10407383	A	Severity	CAV-FE	A	ZNF254	618.2	Uterine/Uterovaginal prolapse	genitourinary	197	38608	3	0.0300603	30.0611	2.85964	-0.185169	0.830964	0.121456	0.127363	1	0.948966
chr16.85959043.C.T	rs12444486	C	Severity in African-Americans	CAV	C	-	381	Otitis media and Eustachian tube disorders	sense organs	371	34645	3	0.0316632	61.4768	5.19168	-0.117627	0.889028	0.0771537	0.127364	1	0.948966
chr9.87724615.A.G	rs3128509	A;G	Possible functional consequences	FCP + IP	A	CTSL	189.1	Cancer of kidney and renal pelvis	neoplasms	160	38146	3	0	0	1.07691	-0.202392	0.816775	0.132754	0.127367	1	0.948966
chr3.141689849.A.G	rs6440031	G	Severity	CAV	A	LINC02618	781.2	Abnormal posture	symptoms	174	34007	3	0	0	1.44097	0.31928	1.37614	0.209424	0.127368	1	0.948966
chrX.15564175.T.C	rs41303171	C	Severity; Risk factor	CAV	C	ACE2	704.2	Hirsutism	dermatologic	165	34611	3	0	0	0.000415904	0.803962	2.23438	0.52734	0.127369	1	0.948966
chr10.52771475.C.T	rs1800450	T	Severity	CAV	T	MBL2	070.4	Chronic hepatitis	infectious diseases	327	27971	3	0	0	0.342626	-0.203013	0.816268	0.133162	0.127371	1	0.948966
chr11.114726432.A.T	rs1712779	T	Severity	CAV-FE	T	-	249	Secondary diabetes mellitus	endocrine/metabolic	1239	26930	3	0.00391174	22.5776	2.58323	-0.0748289	0.927902	0.0490828	0.127373	1	0.948966
chr5.131995059.C.T	rs56162149	T	Severity	CAV-FE	T	ACSL6	155.1	Malignant neoplasm of liver, primary	neoplasms	210	27566	2	0	0	0.00257942	0.177087	1.19373	0.116157	0.127373	1	0.948966
chrX.15564667.C.T	rs2074192	T	Severity (T allele); Severity for males > 50 y.o (T allele); Protective (C allele); Protective (CT genotype)	CAV	T	ACE2	733	Other disorders of bone and cartilage	musculoskeletal	2168	31890	3	0.00884974	64.8698	5.6931	-0.055119	0.946373	0.0361548	0.127376	1	0.948966
chr8.37849759.C.T	rs138763430	T	Severity	CAV	T	BRF2	136	Other infectious and parasitic diseases	infectious diseases	503	37255	3	0	0	0.575364	0.790619	2.20476	0.518612	0.127386	1	0.948983
chr7.117611595.T.G	rs150212784	G	Severity	CAV	G	CFTR	792	Abnormal Papanicolaou smear of cervix and cervical HPV	genitourinary	320	26740	2	0	0	0.00179796	1.61619	5.03387	1.06018	0.127396	1	0.948983
chr12.47902438.G.T	rs11574024	T	Severity	CAV	T	VDR	804	Fracture of hand or wrist	injuries & poisonings	110	35123	3	0.614844	65.2981	5.76338	0.482533	1.62017	0.316534	0.127402	1	0.948983
chr2.196087686.G.A	rs2176724	A	Severity	CAV	A	-	638	NA	NA	386	38711	3	0	0	0.307636	0.142366	1.153	0.0933904	0.127404	1	0.948983
chr2.60480453.A.G	rs1123573	A	Severity	CAV-FE	G	BCL11A	386	Vertiginous syndromes and other disorders of vestibular system	sense organs	512	33025	3	0	0	1.31963	0.101693	1.10704	0.0667106	0.127411	1	0.948983
chr17.63488670.G.A	rs4343	G	Severity; Risk factor	CAV	A	ACE	241	Nontoxic nodular goiter	endocrine/metabolic	707	10087	1	NA	NA	0	-0.0885025	0.915301	0.0580578	0.127412	1	0.948983
chr19.39248147.C.T	rs12979860	C	Severity (C allele)*Conflicting; Risk factor (T allele)*Conflicting	CAV	C	IFNL4	483	Acute bronchitis and bronchiolitis	respiratory	117	8132	1	NA	NA	0	-0.213893	0.807435	0.140317	0.12742	1	0.948983
chr8.37849759.C.T	rs138763430	T	Severity	CAV	T	BRF2	411.4	Coronary atherosclerosis	circulatory system	4111	33162	3	0.0281176	0	1.68412	0.352227	1.42223	0.231071	0.127427	1	0.948983
chr4.67910532.T.C	rs9998258	T	Possible functional consequences	FCP + IP	C	TMPRSS11A	370	Keratitis	sense organs	196	33636	3	0	0	1.09846	-0.492791	0.610919	0.323288	0.127431	1	0.948983
chr13.41746691.T.A	rs10507497	A	Severity	CAV-FE	A	VWA8	550.6	Incisional hernia	digestive	238	36328	3	0.00227987	0	1.89178	-0.180237	0.835072	0.118242	0.127431	1	0.948983
chr12.6845711.C.T	rs5443	T	protective	CAV	T	CDCA3	071.1	HIV infection, symptomatic	infectious diseases	1690	21818	2	0.000909413	20.4336	1.25681	-0.0594119	0.942319	0.0389763	0.127431	1	0.948983
chr20.50172836.A.G	rs6122883	G	Severity	CAV-FE	G	LINC01273	442	Other aneurysm	circulatory system	867	32898	3	0	0	0.641542	0.0857033	1.08948	0.0562244	0.127432	1	0.948983
chr12.47902438.G.T	rs11574024	T	Severity	CAV	T	VDR	687.2	NA	NA	300	38060	3	0.21681	58.2848	4.79442	0.293975	1.34175	0.192859	0.127433	1	0.948983
chr9.131672331.T.G	rs12551879	G	Severity	CAV	G	RAPGEF1	612	Breast conditions, congenital or relating to hormones	genitourinary	339	33365	3	0	0	0.231695	0.201459	1.22319	0.132165	0.127433	1	0.948983
chr14.55263686.C.T	rs10140801	T	Severity	CAV-FE	C	FBXO34-AS1	165	Cancer within the respiratory system	neoplasms	105	9368	1	NA	NA	0	0.288336	1.33421	0.189161	0.127437	1	0.948983
chr14.55263686.C.T	rs10140801	T	Severity	CAV-FE	C	FBXO34-AS1	165.1	Cancer of bronchus; lung	neoplasms	105	9368	1	NA	NA	0	0.288336	1.33421	0.189161	0.127437	1	0.948983
chr4.24511798.A.G	rs73246461	G	Severity	CAV	G	-	241.2	Nontoxic multinodular goiter	endocrine/metabolic	810	30319	3	0.000829911	0	1.68667	0.107431	1.11341	0.0704794	0.127438	1	0.948983
chr19.39248147.C.T	rs12979860	C	Severity (C allele)*Conflicting; Risk factor (T allele)*Conflicting	CAV	T	IFNL4	495.2	Asthma with exacerbation	respiratory	1046	22699	2	0	0	0.792455	-0.0723696	0.930187	0.0474797	0.127454	1	0.949038
chr22.41925447.G.A	rs61756766	A	Severity	CAV	A	TNFRSF13C	743	Osteoporosis, osteopenia and pathological fracture	musculoskeletal	2658	34805	3	0	0	0.0312743	-0.268815	0.764285	0.176364	0.127458	1	0.949038
chr9.133251249.A.G	rs7849280	G	Protective	CAV	G	ABO	327.4	Insomnia	neurological	3307	30558	3	0.00730992	61.8495	5.2424	0.0585521	1.0603	0.0384149	0.127458	1	0.949038
chr9.21206606.C.G	rs28368148	G	Severity	CAV-FE	G	IFNA10	614.5	Inflammatory disease of cervix, vagina, and vulva	genitourinary	871	36501	3	0	0	0.144844	0.482788	1.62059	0.31675	0.12746	1	0.949038
chr10.8988345.A.T	rs71481792	A	Severity	CAV	T	-	465.2	Acute pharyngitis	respiratory	1239	27841	3	0	0	1.30161	-0.0790585	0.923986	0.0518696	0.127464	1	0.949038
chr6.52236941.T.C	rs763780	C	Protective	FCP	C	IL17F	371.21	Allergic conjunctivitis	sense organs	108	33665	3	0	0	0.191409	-0.588529	0.555143	0.386132	0.127467	1	0.949038
chr17.15965007.C.T	rs8081547	T	Risk factor	FCP + IP	T	ADORA2B	781.2	Abnormal posture	symptoms	172	36336	3	0	0	1.45467	-0.24431	0.783245	0.160305	0.1275	1	0.949038
chr4.67910402.G.A	rs4860265	G	Possible functional consequences	FCP + IP	G	TMPRSS11A	433.3	Cerebral ischemia	circulatory system	655	35077	3	0	0	0.0507295	0.0885687	1.09261	0.0581149	0.127502	1	0.949038
chr16.16924042.C.A	rs1453512	A	Severity	CAV	C	-	288.1	Decreased white blood cell count	hematopoietic	520	34109	3	0	0	1.3763	-0.115564	0.890864	0.075828	0.127503	1	0.949038
chr3.157438240.A.G	rs1840680	AG genotype)	Protective	CAV	A	PTX3	425	Cardiomyopathy	circulatory system	869	37671	3	0.0178041	66.3979	5.95201	0.0789853	1.08219	0.0518274	0.127507	1	0.949038
chr1.161509955.A.G	rs1801274	G	Severity	CAV	A	FCGR2A	613	Other nonmalignant breast conditions	genitourinary	392	14832	1	NA	NA	0	0.111638	1.11811	0.0732535	0.127508	1	0.949038
chr12.132489230.GC.G	rs56106917	G	Severity	CAV	G	FBRSL1	334	Degenerative disease of the spinal cord	neurological	218	34979	3	0	0	1.08427	-0.163126	0.849484	0.107039	0.12751	1	0.949038
chr14.76832814.C.CT	rs34279101	CT	Severity	CAV	CT	LRRC74A	510	Other diseases of lung	respiratory	294	38256	3	0.00275175	4.86207	2.10221	0.161984	1.17584	0.106293	0.127524	1	0.949038
chr12.47902438.G.T	rs11574024	T	Severity	CAV	T	VDR	737.3	Kyphoscoliosis and scoliosis	musculoskeletal	271	35925	3	0	0	0.554309	-0.382331	0.682269	0.250887	0.127529	1	0.949038
chr13.112889041.C.T	rs9577175	T	Severity	CAV	T	ATP11A	365	Glaucoma	sense organs	2267	33839	3	0.00069899	0	1.96969	0.0634624	1.06552	0.0416447	0.127533	1	0.949038
chr7.22548762.C.T	rs13227460	T	Severity	CAV	T	STEAP1B	577.3	Cyst and pseudocyst of pancreas	digestive	195	37746	3	0.0161445	31.1072	2.90306	0.20179	1.22359	0.132417	0.127535	1	0.949038
chr6.31153649.G.A	rs143334143	A	Severity; Risk factor	CAV-FE	A	CCHCR1	709.7	Unspecified diffuse connective tissue disease	dermatologic	154	31951	3	0	0	0.711339	-0.366749	0.692984	0.240666	0.127535	1	0.949038
chr4.188627868.CTCT.C	rs1734523522	C	Severity	CAV	C	LINC01060	593	Hematuria	genitourinary	1135	31520	3	0	0	0.79917	-0.114718	0.891618	0.0752804	0.127541	1	0.949038
chr6.31575324.G.A	rs361525	G	Severity	CAV-FE	A	TNF	528.1	Stomatitis and mucositis	digestive	123	37323	3	0.862832	73.6563	7.59194	0.438116	1.54979	0.287502	0.127541	1	0.949038
chr18.6461231.C.G	rs11659676	G	Severity	CAV-FE	G	RPL6P27	172.1	Melanomas of skin, dx or hx	neoplasms	132	26956	2	0	0	0.0250846	0.190859	1.21029	0.125246	0.127542	1	0.949038
chr2.195499753.A.C	rs73060484	C	Severity	CAV	C	-	654	Other and unspecified complications of birth; puerperium affecting management of mother	pregnancy complications	470	38176	3	0.0588137	53.5494	4.30565	-0.185504	0.830686	0.121733	0.127544	1	0.949038
chr7.128954129.T.C	rs10488631	TCTA haplotype	Severity in European-Americans	CAV	C	IRF5	477	Epistaxis or throat hemorrhage	respiratory	125	6318	1	NA	NA	0	0.543984	1.72286	0.356981	0.127547	1	0.949038
chr1.12207235.C.T	rs3397	T	Severity	CAV-FE	C	TNFRSF1B	586.2	Cyst of kidney, acquired	genitourinary	285	18752	2	0	0	0.470446	0.136293	1.14602	0.0894404	0.127547	1	0.949038
chr8.73355963.T.C	rs2010843	C	Severity	CAV	T	RDH10-AS1	245.2	Chronic thyroiditis	endocrine/metabolic	597	9894	1	NA	NA	0	0.0945838	1.0992	0.0620693	0.127549	1	0.949038
chr8.73355963.T.C	rs2010843	C	Severity	CAV	T	RDH10-AS1	245.21	Chronic lymphocytic thyroiditis	endocrine/metabolic	597	9894	1	NA	NA	0	0.0945838	1.0992	0.0620693	0.127549	1	0.949038
chr5.32750877.T.C	rs1173773	C	Protective	CAV	C	NPR3	375.1	Dry eyes	sense organs	1208	25592	2	0	0	0.174436	-0.0678561	0.934395	0.0445306	0.127556	1	0.949038
chr17.15965007.C.T	rs8081547	T	Risk factor	FCP + IP	T	ADORA2B	287	Purpura and other hemorrhagic conditions	hematopoietic	843	34280	3	0.0162789	54.2635	4.37288	0.0964311	1.10123	0.0632835	0.12756	1	0.949038
chr5.32750877.T.C	rs1173773	C	Protective	CAV	T	NPR3	362	Other retinal disorders	sense organs	455	7665	1	NA	NA	0	-0.113307	0.892877	0.0743582	0.12756	1	0.949038
chr1.20166359.C.T	rs72663004	T	Severity	CAV	T	PLA2G2C	571.81	Portal hypertension	digestive	153	32880	3	0	0	0.964504	0.353008	1.42334	0.231669	0.127567	1	0.949038
chr4.25613313.G.A	-	HLA-A*02:02	Protective	IP	A	HLA-A	368.9	Subjective visual disturbances	sense organs	258	35425	3	0	0	1.43049	-0.193859	0.823774	0.127224	0.127569	1	0.949038
chr15.33615902.C.T	rs12593288	C	Severity	CAV	T	RYR3	433.21	Cerebral artery occlusion, with cerebral infarction	circulatory system	1098	35523	3	0	0	1.34139	0.104902	1.1106	0.0688446	0.12757	1	0.949038
chr2.216660263.A.C	rs2270360	A	Severity	CAV	C	IGFBP2	1010	NA	NA	20143	10533	3	0	0	0.135717	0.0339976	1.03458	0.0223118	0.127571	1	0.949038
chr22.49281538.G.A	rs62220604	G	Severity	CAV	A	-	269	Proteinuria	endocrine/metabolic	1488	35068	3	0	0	0.375786	-0.083461	0.919927	0.0547735	0.127572	1	0.949038
chr6.52236941.T.C	rs763780	C	Protective	FCP	C	IL17F	472	Chronic pharyngitis and nasopharyngitis	respiratory	1380	26708	3	0.00805542	26.4663	2.71984	0.122696	1.13054	0.0805227	0.127572	1	0.949038
chr4.69615987.C.T	rs7688383	T	Loss of smell and taste	CAV	T	UGT2A1	244.2	Acquired hypothyroidism	endocrine/metabolic	897	30462	3	0	0	1.132	0.0775507	1.08064	0.050895	0.127574	1	0.949038
chr8.16932640.T.C	rs118072448	T	Severity	CAV	C	-	742.9	Other derangement of joint	musculoskeletal	120	35282	3	0	0	0.0999726	0.418709	1.52	0.274793	0.127577	1	0.949038
chr6.31575324.G.A	rs361525	G	Severity	CAV-FE	A	TNF	701.2	Scar conditions and fibrosis of skin	dermatologic	216	35979	3	0	0	0.626415	-0.380359	0.683616	0.249625	0.127579	1	0.949038
chr1.35908500.C.T	rs2765013	C	Severity	CAV	T	AGO1	274	Gout and other crystal arthropathies	endocrine/metabolic	865	37338	3	0	0	1.08785	0.087092	1.091	0.0571576	0.127579	1	0.949038
chr6.147217556.A.G	rs116898161	G	Severity	CAV	G	STXBP5	285.21	Anemia in chronic kidney disease	hematopoietic	514	29296	3	0.380825	68.589	6.36719	0.356373	1.42814	0.23389	0.127588	1	0.949053
chr11.114726432.A.T	rs1712779	T	Severity	CAV-FE	T	-	418.1	Precordial pain	circulatory system	365	29349	3	0	0	0.5083	-0.128079	0.879784	0.0840595	0.127591	1	0.949053
chr6.41534945.A.C	rs1886814	C	Severity	CAV-FE	C	FOXP4-AS1	459	Other disorders of circulatory system	circulatory system	868	36152	3	0	0	1.57084	0.12785	1.13638	0.0839105	0.127595	1	0.949053
chr5.131995059.C.T	rs56162149	T	Severity	CAV-FE	T	ACSL6	550.4	Umbilical hernia	digestive	285	27249	2	0	0	0.263081	0.152955	1.16527	0.100388	0.127599	1	0.949053
chrX.12888602.G.A	rs147244662	A	Severity; Severity for males	CAV-FE	A	TLR7	702	Degenerative skin conditions and other dermatoses	dermatologic	885	34477	3	6.82472	77.1009	8.73395	0.827157	2.28681	0.542893	0.127606	1	0.949053
chr13.22495675.AG.A	rs10714879	A	Severity	CAV	A	-	447	Other disorders of arteries and arterioles	circulatory system	116	7828	1	NA	NA	0	0.255653	1.29131	0.167798	0.127613	1	0.949053
chr11.2872637.A.G	rs10766439	A	Severity	CAV	A	-	198.1	Secondary malignancy of lymph nodes	neoplasms	109	34138	3	0	0	0.719363	0.22603	1.25361	0.148357	0.127618	1	0.949053
chr19.50379362.T.C	rs1405655	C	Severity	CAV-FE	T	NR1H2	317.1	Alcoholism	mental disorders	226	7156	1	NA	NA	0	0.146248	1.15748	0.0959912	0.127621	1	0.949053
chr17.9267091.C.T	rs34761447	C	Severity	CAV	T	STX8	054	Herpes simplex	infectious diseases	1227	27640	3	0.0111378	15.4762	2.3662	0.134733	1.14423	0.0884341	0.127622	1	0.949053
chr5.132485305.G.A	rs17622656	A	Risk factor	FCP + IP	A	IRF1	433.2	Occlusion of cerebral arteries	circulatory system	1141	35767	3	0	0	0.247574	0.0864738	1.09032	0.0567594	0.12763	1	0.949053
chr5.86011821.T.G	rs4424029	G	Severity	CAV	G	-	433.3	Cerebral ischemia	circulatory system	669	35631	3	0.00793804	43.3323	3.52935	0.0909013	1.09516	0.059666	0.127633	1	0.949053
chr3.38894643.C.T	rs33985936	T	Severity	CAV	T	SCN11A	705.8	Hyperhidrosis	dermatologic	226	33155	3	0.0175418	28.9886	2.81645	-0.199235	0.819357	0.130775	0.127635	1	0.949053
chr13.73984368.C.T	rs12871414	C	Severity	CAV	T	KLF12	339	Other headache syndromes	neurological	1652	32941	3	0	0	0.953367	-0.0733795	0.929248	0.0481656	0.127638	1	0.949053
chr6.12216733.A.G	rs10755709	A	Severity	CAV	G	-	800.1	Fracture of neck of femur	injuries & poisonings	126	33732	3	0.0906028	62.1107	5.27853	0.205769	1.22847	0.135069	0.12765	1	0.949053
chr17.27263807.T.C	rs60811869	C	Severity	CAV	C	-	474	Acute and chronic tonsillitis	respiratory	144	26620	3	0	0	0.0624453	0.481723	1.61886	0.316214	0.127657	1	0.949053
chr1.205208489.G.A	rs11240388	G	Severity	CAV-FE	A	DSTYK	726.3	Bursitis	musculoskeletal	196	18384	2	0	0	0.92384	-0.182998	0.832769	0.120125	0.127658	1	0.949053
chr21.41473456.A.G	rs17854725	G	Severity	CAV	A	TMPRSS2	279.1	Immunity deficiency	endocrine/metabolic	109	12448	1	NA	NA	0	0.208685	1.23206	0.136987	0.12766	1	0.949053
chr2.113129630.T.C	rs419598	C	Risk factor	CAV	C	IL1RN	286.8	Hypercoagulable state	hematopoietic	286	35793	3	4.78208e-06	3.19121	2.06593	-0.174327	0.840022	0.114435	0.127667	1	0.949053
chr1.230710048.A.G	rs699	G	Severity	CAV	A	AGT	615	Endometriosis	genitourinary	120	23616	2	0	0	0.348616	-0.234174	0.791224	0.153725	0.127675	1	0.949053
chr1.12207235.C.T	rs3397	T	Severity	CAV-FE	C	TNFRSF1B	165.1	Cancer of bronchus; lung	neoplasms	175	22583	2	0	0	0.946851	0.172246	1.18797	0.113073	0.127678	1	0.949053
chr11.320772.A.G	rs12252	G	Severity; Risk factor	CAV	G	IFITM3	577.2	Chronic pancreatitis	digestive	105	37037	3	0	0	0.707071	-0.336377	0.714354	0.220818	0.127679	1	0.949053
chr11.88436431.C.T	rs72953026	T	Severity	CAV-FE	T	-	302.1	Decreased libido	mental disorders	142	24058	3	0	0	0.406887	0.25142	1.28585	0.165051	0.127688	1	0.949053
chr8.38996464.C.A	rs7840270	C	Severity	CAV-FE	A	ADAM9	459.9	Circulatory disease NEC	circulatory system	543	35388	3	0.0399032	73.7314	7.61365	0.100289	1.10549	0.0658387	0.127696	1	0.949053
chr4.67963885.A.G	rs17088850	G	Possible functional consequences	FCP + IP	G	TMPRSS11A	578	Gastrointestinal hemorrhage	digestive	485	8088	1	NA	NA	0	-0.137842	0.871236	0.0904923	0.127696	1	0.949053
chr1.196673103.G.A	rs800292	A	Severity	CAV	A	CFH	427.9	Palpitations	circulatory system	1816	22527	2	0	0	0.609133	-0.057717	0.943917	0.0378911	0.1277	1	0.949053
chr2.45584979.T.C	-	HLA-A*02:02	Protective	IP	T	HLA-A	550	Abdominal hernia	digestive	482	8846	1	NA	NA	0	-0.106259	0.899191	0.0697618	0.127715	1	0.949053
chr11.611919.C.G	rs702966	C	Severity in African-Americans	CAV	G	PHRF1	573.9	Abnormal serum enzyme levels	digestive	950	24762	2	0.00245279	30.4564	1.43795	0.0755594	1.07849	0.0496066	0.127716	1	0.949053
chr7.107967457.C.T	rs2237698	T	Severity	CAV	T	LAMB1	735.3	Hallux valgus (Bunion)	musculoskeletal	220	35951	3	0	0	0.259146	0.215799	1.24085	0.14168	0.127723	1	0.949053
chr3.27146807.G.A	rs17317135	G	Severity	CAV	A	NEK10	189.1	Cancer of kidney and renal pelvis	neoplasms	160	38171	3	0	0	0.168164	-0.889188	0.410989	0.583789	0.127726	1	0.949053
chr21.33252612.A.G	rs2236757	A	Severity	CAV-FE	A	IFNAR2	627.1	Postmenopausal bleeding	genitourinary	540	30155	3	9.50058e-08	4.12256	2.086	-0.110334	0.895535	0.0724388	0.127726	1	0.949053
chr4.188627868.CTCT.C	rs1734523522	C	Severity	CAV	C	LINC01060	327.71	Restless legs syndrome	neurological	207	30139	3	0	0	1.16888	0.250937	1.28523	0.164752	0.127729	1	0.949053
chr9.131672331.T.G	rs12551879	G	Severity	CAV	G	RAPGEF1	798.1	Chronic fatigue syndrome	symptoms	358	30470	3	0	0	0.144651	0.192701	1.21252	0.126519	0.127733	1	0.949053
chr3.126118894.C.T	rs1868132	T	Severity	CAV	T	ALDH1L1	367	Disorders of refraction and accommodation; blindness and low vision	sense organs	1060	26511	2	0	0	0.00541271	0.106468	1.11234	0.0699026	0.127737	1	0.949053
chr8.73355963.T.C	rs2010843	C	Severity	CAV	T	RDH10-AS1	327.4	Insomnia	neurological	919	10711	1	NA	NA	0	-0.075001	0.927743	0.049244	0.127746	1	0.949053
chr3.148742201.A.C	rs5186	C	Severity	CAV	C	AGTR1	079	Viral infection	infectious diseases	821	27984	3	0	0	0.280651	-0.105011	0.900315	0.068948	0.127748	1	0.949053
chr2.136948486.A.G	rs7605851	G	Severity	CAV-FE	G	THSD7B	276.14	Hypopotassemia	endocrine/metabolic	866	34155	3	0	0	0.515669	0.129997	1.13882	0.0853538	0.12775	1	0.949053
chr4.67963489.G.A	rs6552134	G	Possible functional consequences	FCP + IP	G	TMPRSS11A	793.2	NA	NA	103	29164	2	0	0	0.688657	-0.238684	0.787664	0.156717	0.127753	1	0.949053
chr7.128938247.T.G	rs10488631	TCTA haplotype	Severity in European-Americans	CAV	T	IRF5	726	Peripheral enthesopathies and allied syndromes	musculoskeletal	1975	18228	2	0	0	0.929061	0.0531297	1.05457	0.0348846	0.127756	1	0.949053
chr6.31572536.A.G	rs909253	G	Risk factor	CAV	G	TNF	555.2	Ulcerative colitis	digestive	278	10232	1	NA	NA	0	0.151447	1.16352	0.0994466	0.127785	1	0.949053
chr4.71742666.T.G	rs2282679	G	Severity	CAV	G	GC	782.6	Pallor and flushing	symptoms	210	34711	3	0	0	0.0774651	-0.208261	0.811995	0.136754	0.127786	1	0.949053
chr2.113129630.T.C	rs419598	C	Risk factor	CAV	C	IL1RN	705	Disorders of sweat glands	dermatologic	254	32912	3	0	0	0.225433	0.187094	1.20574	0.122856	0.127789	1	0.949053
chr4.71762286.C.T	rs113574864	T	Severity	CAV	T	GC	250	Diabetes mellitus	endocrine/metabolic	8280	26797	3	0.00199386	27.1009	2.74352	0.0495703	1.05082	0.0325505	0.12779	1	0.949053
chr3.149000300.G.T	rs76488148	T	Severity	CAV	T	GYG1	155	Cancer of liver and intrahepatic bile duct	neoplasms	324	36368	3	3.50766e-08	30.4715	2.87652	0.200993	1.22262	0.131983	0.127791	1	0.949053
chr15.60810211.C.T	rs341419	T	Severity	CAV-FE	T	RORA	367.2	Astigmatism	sense organs	205	33850	3	0	0	0.192617	-0.199137	0.819438	0.130768	0.127802	1	0.949053
chr2.36677870.C.A	rs6714112	C	Severity	CAV	A	-	705	Disorders of sweat glands	dermatologic	251	32849	3	0	0	1.10443	-0.216542	0.805299	0.1422	0.127808	1	0.949053
chr1.161509955.A.G	rs1801274	G	Severity	CAV	G	FCGR2A	1002	NA	NA	273	12189	1	NA	NA	0	-0.136937	0.872025	0.0899262	0.127817	1	0.949053
chr15.90866675.C.T	rs79742014	T	Protective	IP	T	FURIN	695.3	Rosacea	dermatologic	294	24338	2	0	0	0.171729	-0.488459	0.613571	0.320771	0.127817	1	0.949053
chr11.2872637.A.G	rs10766439	A	Severity	CAV	A	-	428.4	Heart failure with preserved EF [Diastolic heart failure]	circulatory system	763	33051	3	0	0	0.0168039	0.0925557	1.09697	0.0607818	0.12782	1	0.949053
chr17.35880776.C.T	rs2107538	T	Risk factor; Severity	FCP	T	CCL5	720	Spinal stenosis	musculoskeletal	579	33167	3	2.04547e-07	0	1.87159	0.102124	1.10752	0.0670653	0.127821	1	0.949053
chr10.52771482.G.A	rs5030737	A	Potential functional effect on protein	FCP + IP	A	MBL2	624.9	stress incontinence, female	genitourinary	563	37706	3	3.90232e-06	0	1.09732	0.225321	1.25272	0.147972	0.127827	1	0.949053
chr3.101705614.T.C	rs11919389	C	Risk factor	CAV	C	PDCL3P4	459	Other disorders of circulatory system	circulatory system	870	36183	3	0	0	0.55696	-0.0838382	0.91958	0.0550583	0.12783	1	0.949053
chr1.206773552.T.C	rs1800896	C	Severity	FCP	C	IL10	292.1	Aphasia/speech disturbance	mental disorders	168	35127	3	0	0	0.829589	-0.183826	0.832081	0.120723	0.127831	1	0.949053
chr7.22728630.G.T	rs2066992	T	Protective	CAV-FE	T	IL6	272.1	Hyperlipidemia	endocrine/metabolic	13292	23032	3	0.00230435	44.0412	3.57406	0.0434899	1.04445	0.028561	0.127833	1	0.949053
chr1.155133406.T.G	rs4971066	G	Risk factor	CAV	G	EFNA1	110.12	Althete's foot	infectious diseases	865	31012	3	0	0	0.336383	-0.113582	0.892631	0.0745926	0.127835	1	0.949053
chr5.174562335.T.A	rs2220543	T	Severity	CAV	A	SUMO2P6	578.8	Hemorrhage of rectum and anus	digestive	1044	33957	3	0	0	0.531137	0.0714872	1.0741	0.0469479	0.127836	1	0.949053
chr1.173115604.T.G	rs17300100	G	Severity	CAV	G	-	747.11	Cardiac shunt/ heart septal defect	congenital anomalies	144	38025	3	3.10824e-06	0	1.65519	0.312675	1.36708	0.205345	0.127837	1	0.949053
chr10.43519603.G.T	rs10793436	G	Severity	CAV	T	-	573.3	Hepatomegaly	digestive	181	22907	2	0	0	0.332436	0.163286	1.17737	0.107236	0.12784	1	0.949053
chr1.244873270.T.C	rs12130553	C	Severity	CAV	T	-	301	Personality disorders	mental disorders	271	12384	2	0	0	0.0390529	0.145819	1.15699	0.0957654	0.127841	1	0.949053
chr19.31533051.C.A	rs8105499	C	Severity	CAV	A	LINC02841	610.1	Cystic mastopathy	genitourinary	322	32750	3	0	0	1.17753	0.146293	1.15754	0.0960777	0.127845	1	0.949053
chr2.162044379.C.T	rs3788979	T	Risk factor	CAV	T	DPP4	356	Hereditary and idiopathic peripheral neuropathy	neurological	452	35719	3	0.0920161	66.0683	5.8942	-0.177017	0.837765	0.116257	0.127849	1	0.949053
chr17.42362183.A.G	rs744166	G	Risk factor; Severity	CAV	G	STAT3	286	Coagulation defects	hematopoietic	449	27267	2	0.000239178	2.34695	1.02403	-0.107276	0.898278	0.0704541	0.127849	1	0.949053
chr20.1135233.C.T	rs141024057	T	Severity	CAV	T	PSMF1	334	Degenerative disease of the spinal cord	neurological	133	26676	2	0	0	0.000256406	1.58159	4.86268	1.03873	0.127855	1	0.949053
chr1.12207235.C.T	rs3397	T	Severity	CAV-FE	T	TNFRSF1B	300.1	Anxiety disorder	mental disorders	725	4935	1	NA	NA	0	0.109924	1.11619	0.0721941	0.127856	1	0.949053
chr22.41925447.G.A	rs61756766	A	Severity	CAV	A	TNFRSF13C	793.2	NA	NA	137	39079	3	0	0	0.00074133	0.779151	2.17962	0.511722	0.127857	1	0.949053
chr8.38996464.C.A	rs7840270	C	Severity	CAV-FE	A	ADAM9	136	Other infectious and parasitic diseases	infectious diseases	495	36337	3	0.110838	80.5032	10.2581	-0.110173	0.895679	0.0723589	0.12786	1	0.949053
chr15.60902209.A.G	rs4774377	G	Risk factor	CAV-FE	G	RORA	994	Sepsis and SIRS	injuries & poisonings	277	37371	3	0	0	1.17696	-0.142658	0.867051	0.0936944	0.127863	1	0.949053
chr9.21206606.C.G	rs28368148	G	Severity	CAV-FE	G	IFNA10	585.32	End stage renal disease	genitourinary	1143	32047	3	0.391839	44.4144	3.59805	0.483895	1.62238	0.317813	0.127865	1	0.949053
chr6.41534945.A.C	rs1886814	C	Severity	CAV-FE	C	FOXP4-AS1	599	Other symptoms/disorders or the urinary system	genitourinary	5123	28832	3	0	0	0.834483	-0.0585105	0.943168	0.038429	0.127869	1	0.949053
chr5.180810828.C.T	rs113791144	T	Severity	CAV	T	-	429.3	Symptoms involving cardiovascular system	circulatory system	665	34130	3	0	0	0.0926301	0.152227	1.16442	0.0999836	0.12788	1	0.949053
chr1.12192898.T.G	rs1061622	T	Severity	CAV-FE	G	TNFRSF1B	585.31	Renal dialysis	genitourinary	759	32065	3	4.03423e-07	15.6251	2.37037	0.100321	1.10553	0.0658914	0.12788	1	0.949053
chr6.30887474.G.A	rs4618569	AG genotype	Severity	CAV	A	DDR1	585	Renal failure	genitourinary	3565	32094	3	0.00288263	50.0285	4.00228	-0.0455735	0.955449	0.0299335	0.127886	1	0.949053
chr2.181488719.A.C	rs2034831	C	Severity	CAV	C	ITGA4	368	Visual disturbances	sense organs	1140	35158	3	0.0779114	68.991	6.44975	0.149061	1.16074	0.0979059	0.127886	1	0.949053
chr14.102356233.A.G	rs11160678	G	Severity	CAV	G	CINP	561.1	NA	NA	2280	33950	3	0	0	0.985745	-0.0514217	0.949878	0.0337751	0.12789	1	0.949053
chr11.114726432.A.T	rs1712779	T	Severity	CAV-FE	T	-	371	Inflammation of the eye	sense organs	799	33621	3	0	0	0.271812	0.0853219	1.08907	0.0560421	0.127894	1	0.949053
chr1.155066988.C.T	rs114301457	T	Severity	CAV	T	EFNA4	433.31	Transient cerebral ischemia	circulatory system	650	35911	3	0	0	0.888267	0.952312	2.5917	0.625517	0.127899	1	0.949053
chr16.16924042.C.A	rs1453512	A	Severity	CAV	C	-	345.1	Epilepsy	neurological	219	34594	3	1.26062e-06	0	1.99049	0.163822	1.178	0.107606	0.127902	1	0.949053
chr19.52830722.G.A	rs10411226	G	Severity	CAV	G	ZNF28	350.3	Lack of coordination	neurological	155	27845	3	0	0	1.21041	0.181891	1.19948	0.119476	0.127907	1	0.949053
chr1.35908500.C.T	rs2765013	C	Severity	CAV	T	AGO1	418	Nonspecific chest pain	circulatory system	4895	28746	3	0	0	1.21926	-0.0391999	0.961558	0.0257492	0.127916	1	0.949053
chr5.96909661.C.T	rs150892504	T	Severity	CAV	T	ERAP2	476	Allergic rhinitis	respiratory	4309	26688	3	0	0	0.46359	-0.306261	0.736194	0.201175	0.127919	1	0.949053
chr5.131995059.C.T	rs56162149	T	Severity	CAV-FE	C	ACSL6	362.2	Degeneration of macula and posterior pole of retina	sense organs	189	7358	1	NA	NA	0	0.184748	1.20291	0.121357	0.127922	1	0.949053
chr15.34253720.A.G	rs2705343	G	Severity	CAV-FE	G	SLC12A6	770	Myalgia and myositis unspecified	symptoms	705	37629	3	0	0	0.074075	-0.11744	0.889194	0.077144	0.127922	1	0.949053
chr6.45737076.T.A	rs16873740	A	Severity	CAV	A	-	286.9	Abnormal coagulation profile	hematopoietic	205	35915	3	0	0	1.09739	-0.216238	0.805544	0.142044	0.127927	1	0.949053
chr21.41509390.C.G	rs12626358	G	Possible functional consequences	FCP + IP	G	TMPRSS2	433.2	Occlusion of cerebral arteries	circulatory system	1128	35273	3	0	0	1.24668	0.0808201	1.08418	0.0530902	0.12793	1	0.949053
chr19.50259161.A.G	rs1651553	G	Severity	CAV	A	MYH14	592	Cystitis and urethritis	genitourinary	749	31401	3	0	0	1.03099	-0.0945318	0.909799	0.0620975	0.12793	1	0.949053
chr6.105878879.T.A	rs9386484	T	Severity	CAV	A	-	333	Extrapyramidal disease and abnormal movement disorders	neurological	385	29151	3	0	0	0.397293	0.123324	1.13125	0.081011	0.127932	1	0.949053
chr21.41426103.C.A	rs17000900	A	Severity	CAV-FE	A	MX1	379.2	Disorders of vitreous body	sense organs	935	33432	3	0	0	0.97851	0.100643	1.10588	0.0661127	0.127933	1	0.949053
chr1.244873270.T.C	rs12130553	C	Severity	CAV	T	-	588.2	Secondary hyperparathyroidism (of renal origin)	genitourinary	312	16699	2	0	0	0.00617819	0.143958	1.15484	0.0945665	0.127935	1	0.949053
chr11.126292948.C.T	rs8177374	T	Protective	CAV	T	TIRAP	689	Disorder of skin and subcutaneous tissue NOS	dermatologic	645	36942	3	0.103846	76.6492	8.56501	0.149789	1.16159	0.0983971	0.127935	1	0.949053
chr15.33615902.C.T	rs12593288	C	Severity	CAV	T	RYR3	415	Pulmonary heart disease	circulatory system	746	37510	3	0	0	0.476694	-0.133904	0.874674	0.0879632	0.127939	1	0.949053
chr4.44416575.T.C	rs35540967	C	Severity	CAV	C	KCTD8	414	Other forms of chronic heart disease	circulatory system	500	32997	3	0	0	1.1661	0.191449	1.211	0.125767	0.127946	1	0.949053
chr10.36988942.A.G	rs2091431	G	Severity	CAV	A	-	362	Other retinal disorders	sense organs	1441	33220	3	0.00367028	34.8468	3.06969	-0.0675789	0.934654	0.0443941	0.127947	1	0.949053
chr7.128954129.T.C	rs10488631	TCTA haplotype	Severity in European-Americans	CAV	C	IRF5	426.7	Abnormal electrocardiogram [ECG] [EKG]	circulatory system	230	7068	1	NA	NA	0	-0.702001	0.495593	0.461164	0.127949	1	0.949053
chr10.28606315.C.T	rs12773860	T	Severity	CAV	T	WAC	586	Other disorders of the kidney and ureters	genitourinary	1664	31686	3	0.0325092	61.7967	5.23515	0.109645	1.11588	0.0720291	0.127952	1	0.949053
chr6.31575254.G.A	rs1800629	A	Risk factor*Conflicting; Severity*Conflicting; Protective*Conflicting	CAV-FE	A	TNF	342	Hemiplegia	neurological	154	35073	3	0.138312	51.2745	4.10463	-0.327154	0.720973	0.21492	0.127956	1	0.949053
chr15.60902209.A.G	rs4774377	G	Risk factor	CAV-FE	G	RORA	530.13	Barrett's esophagus	digestive	283	27669	3	0	0	1.10047	-0.136786	0.872157	0.0898611	0.12796	1	0.949053
chr8.73355963.T.C	rs2010843	C	Severity	CAV	T	RDH10-AS1	454	Varicose veins	circulatory system	241	11455	1	NA	NA	0	-0.142553	0.867142	0.0936538	0.127978	1	0.949053
chr8.16932640.T.C	rs118072448	T	Severity	CAV	C	-	530.2	Esophageal bleeding (varices/hemorrhage)	digestive	243	28000	3	0	0	0.565642	0.303311	1.35433	0.199271	0.127984	1	0.949053
chr17.35880776.C.T	rs2107538	T	Risk factor; Severity	FCP	T	CCL5	401	Hypertension	circulatory system	15483	21882	3	0.00279645	69.354	6.52613	0.0311547	1.03165	0.0204686	0.127991	1	0.949053
chr17.27263807.T.C	rs60811869	C	Severity	CAV	C	-	1010	NA	NA	21368	12011	3	0	0	0.33677	0.0743184	1.07715	0.0488273	0.127993	1	0.949053
chr7.117559590.ATCT.A	rs113993960	A	Severity	CAV	A	CFTR	450	Noninfectious disorders of lymphatic channels	circulatory system	241	38869	3	0	0	0.00163064	0.921525	2.51312	0.605453	0.127998	1	0.949053
chr19.50379362.T.C	rs1405655	C	Severity	CAV-FE	C	NR1H2	174.11	Malignant neoplasm of female breast	neoplasms	817	27159	2	0.00224208	28.1214	1.39123	0.0814738	1.08488	0.0535294	0.128	1	0.949053
chr6.31153649.G.A	rs143334143	A	Severity; Risk factor	CAV-FE	A	CCHCR1	338	Pain	neurological	6420	28816	3	0	0	0.518836	0.0548015	1.05633	0.0360055	0.128001	1	0.949053
chr10.43519603.G.T	rs10793436	G	Severity	CAV	T	-	433.21	Cerebral artery occlusion, with cerebral infarction	circulatory system	644	25218	2	0	0	0.882623	-0.0909791	0.913037	0.0597749	0.128002	1	0.949053
chr1.109740350.G.T	rs1332018	T	Risk factor; Severity	CAV	G	GSTM3	979	Adverse drug events and drug allergies	injuries & poisonings	183	37022	3	0.00225817	8.52139	2.1863	-0.182171	0.833459	0.11969	0.128005	1	0.949053
chr9.21206606.C.G	rs28368148	G	Severity	CAV-FE	G	IFNA10	608	Other disorders of male genital organs	genitourinary	175	33922	3	0	0	0.0764042	0.918317	2.50507	0.60336	0.128008	1	0.949053
chr6.12216733.A.G	rs10755709	A	Severity	CAV	G	-	585.32	End stage renal disease	genitourinary	1114	30692	3	0.0035817	36.7343	3.16127	-0.0725433	0.930025	0.0476631	0.128008	1	0.949053
chr11.320836.C.T	rs34481144	T	Severity	CAV	T	IFITM3	333.4	Torsion dystonia	neurological	124	25372	2	0	0	0.180916	-0.21405	0.807308	0.140638	0.128012	1	0.949053
chr1.206773552.T.C	rs1800896	C	Severity	FCP	C	IL10	586	Other disorders of the kidney and ureters	genitourinary	1676	32091	3	0	0	1.4361	0.058797	1.06056	0.0386321	0.128016	1	0.949053
chr6.12216733.A.G	rs10755709	A	Severity	CAV	G	-	348.8	Encephalopathy, not elsewhere classified	neurological	118	33590	3	0.0975521	60.134	5.01681	-0.225293	0.798282	0.14803	0.128022	1	0.949053
chr6.160731787.C.T	rs4252128	T	Potential functional effect on protein	FCP + IP	T	PLG	301.2	Antisocial/borderline personality disorder	mental disorders	167	24329	3	0.231446	13.1489	2.30279	0.605192	1.8316	0.397644	0.128023	1	0.949053
chr2.127137039.A.G	rs744373	G	Severity	CAV	G	-	585.3	Chronic renal failure [CKD]	genitourinary	2530	32054	3	0	0	1.46507	-0.0481806	0.952962	0.0316576	0.128026	1	0.949053
chr13.41746691.T.A	rs10507497	A	Severity	CAV-FE	A	VWA8	442	Other aneurysm	circulatory system	875	33253	3	0.00223416	0	1.96056	-0.0956843	0.908751	0.0628712	0.128032	1	0.949053
chr3.141689849.A.G	rs6440031	G	Severity	CAV	A	LINC02618	271.3	Intestinal disaccharidase deficiencies and disaccharide malabsorption	endocrine/metabolic	3924	29606	3	0	0	0.618336	0.0796573	1.08292	0.0523408	0.128035	1	0.949053
chr8.38996464.C.A	rs7840270	C	Severity	CAV-FE	A	ADAM9	614.52	Vaginitis and vulvovaginitis	genitourinary	738	35647	3	0	0	0.490836	0.0915236	1.09584	0.0601383	0.128038	1	0.949053
chr4.106022043.T.C	rs11729561	T	Severity	CAV	C	-	574.3	Cholecystitis without cholelithiasis	digestive	181	36466	3	0.0188839	6.49491	2.13892	0.300776	1.35091	0.197634	0.128038	1	0.949053
chr19.31533051.C.A	rs8105499	C	Severity	CAV	A	LINC02841	726	Peripheral enthesopathies and allied syndromes	musculoskeletal	2587	28758	3	0.00128669	19.6014	2.4876	-0.0543676	0.947084	0.0357241	0.12804	1	0.949053
chr17.45422978.G.C	rs1230082	G	Severity	CAV	G	ARHGAP27	369.5	Conjunctivitis, infectious	sense organs	542	25320	2	0.00638522	38.8826	1.63619	-0.0985153	0.906182	0.0647333	0.128043	1	0.949053
chr9.87726001.C.A	rs41307457	C;A	Possible functional consequences	FCP + IP	A	CTSL	295.3	Psychosis	mental disorders	141	15051	2	0	0	0.574501	-0.336711	0.714115	0.221251	0.128045	1	0.949053
chr4.67963489.G.A	rs6552134	G	Possible functional consequences	FCP + IP	G	TMPRSS11A	276.1	Electrolyte imbalance	endocrine/metabolic	1649	25920	2	0	0	0.000187012	-0.061106	0.940724	0.0401533	0.128055	1	0.949053
chr1.161509955.A.G	rs1801274	G	Severity	CAV	A	FCGR2A	285.2	Anemia of chronic disease	hematopoietic	282	11549	1	NA	NA	0	0.131561	1.14061	0.0864503	0.128057	1	0.949053
chr21.41470664.C.T	rs61735794	T	Risk factor	CAV	T	TMPRSS2	599.3	Dysuria	genitourinary	1809	28942	3	0	0	0.879758	-0.239893	0.786712	0.157637	0.128059	1	0.949053
chr7.128938247.T.G	rs10488631	TCTA haplotype	Severity in European-Americans	CAV	T	IRF5	278.11	Morbid obesity	endocrine/metabolic	2700	15190	2	0	0	0.0697354	-0.0472033	0.953893	0.0310184	0.128063	1	0.949053
chr22.22210343.A.T	rs5757427	T	Severity	CAV	A	IGLV10-54	737.3	Kyphoscoliosis and scoliosis	musculoskeletal	198	23426	3	0	0	0.843496	0.168461	1.18348	0.110701	0.128067	1	0.949053
chr14.55263686.C.T	rs10140801	T	Severity	CAV-FE	C	FBXO34-AS1	573.9	Abnormal serum enzyme levels	digestive	283	8017	1	NA	NA	0	-0.196781	0.82137	0.129312	0.12807	1	0.949053
chr15.60845514.G.A	rs17303202	A	Risk factor; Severity	CAV-FE	A	RORA	585.32	End stage renal disease	genitourinary	1140	32032	3	0.0105999	55.3393	4.47821	-0.078069	0.924901	0.0513026	0.128075	1	0.949053
chr6.18015216.C.T	rs140247774	T	Severity	CAV	T	-	272	Disorders of lipoid metabolism	endocrine/metabolic	13403	22852	3	0.00883609	48.5552	3.88766	-0.0745793	0.928134	0.0490094	0.128075	1	0.949053
chr4.67963885.A.G	rs17088850	G	Possible functional consequences	FCP + IP	G	TMPRSS11A	317.1	Alcoholism	mental disorders	224	7042	1	NA	NA	0	0.186389	1.20489	0.122487	0.128084	1	0.949053
chr10.8988345.A.T	rs71481792	A	Severity	CAV	T	-	580.3	Nephritis and nephropathy without mention of glomerulonephritis	genitourinary	250	31444	3	2.29111e-06	0	1.89915	0.162999	1.17704	0.107117	0.128087	1	0.949053
chr6.105878879.T.A	rs9386484	T	Severity	CAV	A	-	443	Peripheral vascular disease	circulatory system	2352	27634	3	1.9685e-06	0	1.76618	0.0519508	1.05332	0.0341404	0.128089	1	0.949053
chr17.8109899.C.T	rs151256885	T	Severity	CAV	T	ALOXE3	558	Noninfectious gastroenteritis	digestive	745	28149	3	0	0	0.587194	-0.306393	0.736097	0.201352	0.12809	1	0.949053
chr2.127137039.A.G	rs744373	G	Severity	CAV	G	-	598	Abnormal findings on examination of urine	genitourinary	379	38220	3	0	0	1.09195	0.114936	1.1218	0.075534	0.128096	1	0.949053
chr5.131995059.C.T	rs56162149	T	Severity	CAV-FE	C	ACSL6	586.4	Stricture/obstruction of ureter	genitourinary	147	6837	1	NA	NA	0	-0.235084	0.790505	0.154493	0.128098	1	0.949053
chr2.162267541.C.T	rs1990760	T	Risk factor; Severity	CAV	T	IFIH1	285.2	Anemia of chronic disease	hematopoietic	576	18020	2	0	0	0.539421	-0.114837	0.891511	0.0754704	0.128105	1	0.949053
chr9.78543197.A.G	rs7027911	A	Severity	CAV	A	-	402	NA	NA	300	12682	1	NA	NA	0	0.127202	1.13565	0.0835983	0.128111	1	0.949053
chr11.126292948.C.T	rs8177374	T	Protective	CAV	T	TIRAP	174	Breast cancer	neoplasms	1221	35889	3	0	0	0.953167	0.109614	1.11585	0.0720394	0.128113	1	0.949053
chr2.127137039.A.G	rs744373	G	Severity	CAV	G	-	598.9	NA	NA	379	38223	3	0	0	1.09214	0.114931	1.1218	0.0755347	0.128119	1	0.949053
chr4.69615987.C.T	rs7688383	T	Loss of smell and taste	CAV	T	UGT2A1	246	Other disorders of thyroid	endocrine/metabolic	922	30462	3	0	0	1.46406	0.0764202	1.07942	0.0502251	0.128121	1	0.949053
chr20.50172836.A.G	rs6122883	G	Severity	CAV-FE	G	LINC01273	735	Acquired foot deformities	musculoskeletal	881	35527	3	0	0	1.52459	0.0859167	1.08972	0.0564664	0.128121	1	0.949053
chrX.12888602.G.A	rs147244662	A	Severity; Severity for males	CAV-FE	A	TLR7	532	Dysphagia	digestive	1121	28421	3	0.463274	0	1.39288	1.16328	3.20041	0.764534	0.128121	1	0.949053
chr22.41925447.G.A	rs61756766	A	Severity	CAV	A	TNFRSF13C	504	Other alveolar and parietoalveolar pneumonopathy	respiratory	430	36848	3	0	0	1.1691	0.450587	1.56923	0.296137	0.128121	1	0.949053
chr1.196673103.G.A	rs800292	A	Severity	CAV	A	CFH	561.2	NA	NA	692	27779	2	0	0	0.196818	-0.0905166	0.913459	0.0594899	0.128123	1	0.949053
chr6.160716758.G.A	rs4252187	A	Potential functional effect on protein	FCP + IP	A	PLG	990	Effects radiation NOS	injuries & poisonings	143	38090	3	0	0	0.000997693	1.57059	4.80949	1.03224	0.128125	1	0.949053
chr10.52771482.G.A	rs5030737	A	Potential functional effect on protein	FCP + IP	A	MBL2	136	Other infectious and parasitic diseases	infectious diseases	503	37255	3	0.0344776	15.2953	2.36114	0.236068	1.26626	0.155152	0.128128	1	0.949053
chr13.102695866.A.G	rs599976	G	Severity	CAV-FE	G	METTL21C	709	Diffuse diseases of connective tissue	dermatologic	530	31896	3	0.107899	82.2522	11.269	0.137061	1.1469	0.0900822	0.128133	1	0.949053
chrX.15564667.C.T	rs2074192	T	Severity (T allele); Severity for males > 50 y.o (T allele); Protective (C allele); Protective (CT genotype)	CAV	T	ACE2	414	Other forms of chronic heart disease	circulatory system	499	32875	3	6.46267e-07	0	1.8971	-0.117712	0.888952	0.0773658	0.128133	1	0.949053
chr19.24134099.G.A	rs10407383	A	Severity	CAV-FE	A	ZNF254	519.8	Other diseases of respiratory system, NEC	respiratory	181	38190	3	0	0	1.21013	-0.194094	0.82358	0.127568	0.128135	1	0.949053
chr6.18015216.C.T	rs140247774	T	Severity	CAV	T	-	317.1	Alcoholism	mental disorders	726	31762	3	0	0	0.998457	0.2231	1.24994	0.146632	0.128137	1	0.949053
chr1.161517662.T.C	rs72717040	C	Risk factor	FCP + IP	C	FCGR2A	741	Symptoms and disorders of the joints	musculoskeletal	589	8364	1	NA	NA	0	0.326031	1.38546	0.214285	0.128138	1	0.949053
chr1.87162490.C.T	rs10873821	C	Severity	CAV	C	LINC01140	470	Septal Deviations/Turbinate Hypertrophy	respiratory	106	6275	1	NA	NA	0	-0.223856	0.79943	0.147132	0.128144	1	0.949053
chr1.196673103.G.A	rs800292	A	Severity	CAV	A	CFH	502	Postinflammatory pulmonary fibrosis	respiratory	143	27842	2	0	0	0.0925127	-0.202706	0.816518	0.133231	0.128144	1	0.949053
chr1.90742957.A.C	rs2166172	C	Severity	CAV-FE	C	-	288.1	Decreased white blood cell count	hematopoietic	528	34369	3	0.00507168	30.4788	2.87682	0.109581	1.11581	0.0720234	0.128145	1	0.949053
chr10.52771475.C.T	rs1800450	T	Severity	CAV	T	MBL2	426.3	Bundle branch block	circulatory system	291	29621	3	1.31414e-06	34.9536	3.07473	0.193188	1.21311	0.126977	0.128151	1	0.949053
chr2.113129630.T.C	rs419598	C	Risk factor	CAV	C	IL1RN	781.2	Abnormal posture	symptoms	179	37905	3	0.0607358	47.3266	3.79698	0.205853	1.22857	0.135303	0.128154	1	0.949053
chr2.181488719.A.C	rs2034831	C	Severity	CAV	C	ITGA4	379	Other disorders of eye	sense organs	1069	33389	3	0	0	1.0125	-0.173146	0.841015	0.113806	0.128157	1	0.949053
chr6.6924962.A.C	rs6933436	C	Severity	CAV	C	-	300.1	Anxiety disorder	mental disorders	4521	23494	3	0.00532428	70.8201	6.85404	-0.0390383	0.961714	0.0256594	0.128158	1	0.949053
chr17.42362183.A.G	rs744166	G	Risk factor; Severity	CAV	A	STAT3	282.5	Sickle cell anemia	hematopoietic	102	6183	1	NA	NA	0	-0.253848	0.77581	0.166851	0.128158	1	0.949053
chr21.41507982.C.A	rs75603675	A	Protective*Conflicting; Risk factor*Conflicting; Severity*Conflicting	CAV	A	TMPRSS2	270.3	Disorders of plasma protein metabolism	endocrine/metabolic	348	35285	3	0	0	1.924	0.120904	1.12852	0.0794688	0.12816	1	0.949053
chr19.31533051.C.A	rs8105499	C	Severity	CAV	A	LINC02841	747.1	Cardiac congenital anomalies	congenital anomalies	314	37951	3	0	0	1.07198	-0.148163	0.86229	0.0973866	0.128161	1	0.949053
chr11.34482745.G.A	rs61882275	G	Severity	CAV	A	ELF5	295.3	Psychosis	mental disorders	144	15153	2	0	0	0.113511	0.194976	1.21528	0.128156	0.128162	1	0.949053
chr21.33287378.C.T	rs8178521	T	Severity	CAV-FE	T	IL10RB	315	Develomental delays and disorders	mental disorders	133	37646	3	0	0	1.35037	-0.29736	0.742776	0.195454	0.128164	1	0.949053
chr10.52771466.C.T	rs1800451	T	Potential functional effect on protein	FCP + IP	T	MBL2	427.21	Atrial fibrillation	circulatory system	1586	29482	3	0	0	1.21177	0.106525	1.11241	0.0700183	0.128164	1	0.949053
chr17.45422978.G.C	rs1230082	G	Severity	CAV	C	ARHGAP27	275	Disorders of mineral metabolism	endocrine/metabolic	371	8674	1	NA	NA	0	0.116492	1.12355	0.0765699	0.128164	1	0.949053
chr11.784340.C.G	rs7104929	G	Severity	CAV-FE	G	-	246	Other disorders of thyroid	endocrine/metabolic	934	30927	3	0	0	0.350693	-0.0794204	0.923652	0.0522039	0.128172	1	0.949053
chr1.31151182.G.C	rs12083278	C	Severity	CAV	G	-	1005	NA	NA	503	34641	3	0	0	0.419156	0.105623	1.1114	0.0694275	0.128174	1	0.949053
chr15.100233816.G.A	rs143434383	A	Risk factor	CAV	A	ADAMTS17	199	Neoplasm of uncertain behavior	neoplasms	371	35179	3	1.08793	21.9425	2.56221	0.703023	2.01985	0.462109	0.128175	1	0.949053
chr2.162044379.C.T	rs3788979	T	Risk factor	CAV	T	DPP4	704.2	Hirsutism	dermatologic	161	33844	3	0	0	0.989958	0.257985	1.29432	0.169579	0.128177	1	0.949053
chr9.87725456.A.T	rs56952354	A;T	Possible functional consequences	FCP + IP	T	CTSL	562.2	Diverticulitis	digestive	286	21434	2	0	0	0.167581	-0.770865	0.462613	0.506705	0.128177	1	0.949053
chr13.102695866.A.G	rs599976	G	Severity	CAV-FE	G	METTL21C	250.1	Type 1 diabetes	endocrine/metabolic	567	26918	3	0.0194607	45.4263	3.66477	0.131015	1.13999	0.0861198	0.128181	1	0.949053
chr20.50172836.A.G	rs6122883	G	Severity	CAV-FE	G	LINC01273	275.53	Disorders of phosphorus metabolism	endocrine/metabolic	112	36781	3	0	0	1.79213	-0.259482	0.771451	0.170567	0.128186	1	0.949053
chr9.87724615.A.G	rs3128509	A;G	Possible functional consequences	FCP + IP	A	CTSL	427.8	Sinoatrial node dysfunction (Bradycardia)	circulatory system	275	28986	3	0	0	1.0354	-0.150646	0.860152	0.0990281	0.128198	1	0.949053
chr5.131995059.C.T	rs56162149	T	Severity	CAV-FE	C	ACSL6	593	Hematuria	genitourinary	274	7245	1	NA	NA	0	-0.162668	0.849873	0.106932	0.128203	1	0.949053
chr7.22548762.C.T	rs13227460	T	Severity	CAV	T	STEAP1B	564.8	NA	NA	168	37871	3	0.0679735	49.9298	3.99439	0.219279	1.24518	0.144146	0.128204	1	0.949053
chr17.15965007.C.T	rs8081547	T	Risk factor	FCP + IP	T	ADORA2B	618.1	Prolapse of vaginal walls	genitourinary	199	36850	3	0.0289234	10.3447	2.23077	0.194057	1.21417	0.127568	0.128209	1	0.949053
chr1.196673103.G.A	rs800292	A	Severity	CAV	A	CFH	979	Adverse drug events and drug allergies	injuries & poisonings	139	27951	2	0	0	0.5041	-0.204886	0.81474	0.134687	0.12821	1	0.949053
chr9.133257521.T.TC	rs8176719	TC	Severity; Risk factor	CAV-FE	TC	ABO	626.11	Absent or infrequent menstruation	genitourinary	578	31318	3	0.00902227	37.5596	3.20305	0.102748	1.10821	0.0675443	0.128212	1	0.949053
chr11.34482745.G.A	rs61882275	G	Severity	CAV	A	ELF5	789	Nausea and vomiting	symptoms	1470	35143	3	0	0	0.353746	-0.0636994	0.938287	0.0418759	0.128223	1	0.949053
chr12.112919388.G.A	rs10774671	A	Severity (A allele); Protective (G allele)	CAV-FE	A	OAS1	270.3	Disorders of plasma protein metabolism	endocrine/metabolic	118	8345	1	NA	NA	0	-0.209914	0.810654	0.137999	0.128227	1	0.949053
chr13.102695866.A.G	rs599976	G	Severity	CAV-FE	G	METTL21C	352.1	Trigeminal nerve disorders [CN5]	neurological	117	35358	3	0	0	0.127282	0.273544	1.31462	0.179832	0.128233	1	0.949053
chr8.73355963.T.C	rs2010843	C	Severity	CAV	T	RDH10-AS1	714.1	Rheumatoid arthritis	musculoskeletal	157	12137	1	NA	NA	0	0.174263	1.19037	0.114563	0.128233	1	0.949053
chr15.60810211.C.T	rs341419	T	Severity	CAV-FE	T	RORA	279.7	Other immunological findings	endocrine/metabolic	1600	35510	3	0	0	1.44301	0.0667258	1.069	0.0438678	0.128243	1	0.949053
chr21.41426103.C.A	rs17000900	A	Severity	CAV-FE	A	MX1	255.21	Glucocorticoid deficiency	endocrine/metabolic	217	34880	3	0	0	1.62881	-0.239238	0.787227	0.157284	0.128246	1	0.949053
chr1.46309111.A.G	rs41292543	G	Severity	CAV-FE	G	UQCRH	362.23	Cystoid macular degeneration of retina	sense organs	112	33696	3	0	0	0.498977	-0.589709	0.554489	0.387697	0.128246	1	0.949053
chrX.15566297.A.G	rs4646179	G	Severity	CAV	G	ACE2	655	Known or suspected fetal abnormality affecting management of mother	pregnancy complications	104	39102	3	0	0	0.838091	-1.09429	0.334778	0.719431	0.128248	1	0.949053
chr1.169597075.C.T	rs6127	T	Severity in males	CAV	C	SELP	279	Disorders involving the immune mechanism	endocrine/metabolic	281	36374	3	0	0	0.802833	-0.146137	0.864039	0.096077	0.128249	1	0.949053
chrX.15581240.G.A	rs147464721	A	Severity	CAV	A	ACE2	564.9	Personal history of diseases of digestive system	digestive	294	28389	3	0	0	0.00204655	1.12007	3.06508	0.736389	0.128251	1	0.949053
chr17.63488670.G.A	rs4343	G	Severity; Risk factor	CAV	A	ACE	654	Other and unspecified complications of birth; puerperium affecting management of mother	pregnancy complications	188	13126	1	NA	NA	0	-0.16776	0.845557	0.110296	0.128261	1	0.949053
chr21.41660268.A.T	rs2252109	A	Severity	CAV	T	-	626.13	Irregular menstrual cycle	genitourinary	108	10532	1	NA	NA	0	-0.216834	0.805063	0.142562	0.128263	1	0.949053
chr21.41470664.C.T	rs61735794	T	Risk factor	CAV	T	TMPRSS2	225.1	Benign neoplasm of brain, cranial nerves, meninges	neoplasms	168	38882	3	0.116577	30.4237	2.87454	0.55117	1.73528	0.362385	0.128272	1	0.949053
chr9.21131628.G.C	rs12236000	G	Severity	CAV	C	-	804	Fracture of hand or wrist	injuries & poisonings	110	35002	3	0.124729	46.2138	3.71843	0.308947	1.36199	0.203128	0.128274	1	0.949053
chr19.31533051.C.A	rs8105499	C	Severity	CAV	A	LINC02841	530.2	Esophageal bleeding (varices/hemorrhage)	digestive	247	27779	3	0.000188965	0	1.68052	0.161155	1.17487	0.105959	0.128279	1	0.949053
chr12.8058591.T.C	rs7842	C	Risk factor; Severity	CAV	C	C3AR1	724.1	Disorders of sacrum	musculoskeletal	402	33309	3	0	0	0.893118	-0.119523	0.887343	0.0785884	0.128291	1	0.949053
chr1.206773552.T.C	rs1800896	C	Severity	FCP	C	IL10	703.1	Ingrowing nail	dermatologic	249	34599	3	0	0	0.614963	-0.150927	0.859911	0.0992378	0.128295	1	0.949053
chrX.15596127.G.T	rs146598386	T	Severity	CAV	T	ACE2	723	Other disorders of cervical region	musculoskeletal	183	33336	3	0	0	0.927464	0.784589	2.19151	0.515887	0.128296	1	0.949053
chr21.41464802.A.G	rs462574	A	Possible functional consequences	FCP + IP	A	TMPRSS2	395.1	Nonrheumatic mitral valve disorders	circulatory system	847	34629	3	0.00600841	14.3007	2.33374	-0.135281	0.87347	0.0889534	0.128307	1	0.949053
chr10.89010241.T.C	rs982764	T	Severity	CAV-FE	C	FAS	560	Intestinal obstruction without mention of hernia	digestive	334	28213	3	0	0	0.865874	-0.134316	0.874314	0.0883192	0.12831	1	0.949053
chr15.90879313.T.C	rs8039305	C	Risk factor	CAV-FE	T	FURIN	617	NA	NA	281	8294	1	NA	NA	0	-0.188055	0.828569	0.123655	0.12831	1	0.949053
chr4.111691870.C.T	rs112641600	C	Severity	CAV	T	-	367.1	Myopia	sense organs	376	34170	3	0.098884	61.5395	5.20013	0.211295	1.23528	0.138937	0.128312	1	0.949053
chr1.154454494.A.C	rs2228145	A	Risk factor	CAV	C	IL6R	705.3	Hidradenitis	dermatologic	153	21089	2	0	0	0.00520859	0.216487	1.24171	0.142352	0.128314	1	0.949053
chr3.1052111.C.G	rs1504061	G	Severity	CAV	G	-	726.4	Calcaneal spur; Exostosis NOS	musculoskeletal	108	18236	2	0	0	0.713188	0.363846	1.43885	0.239249	0.128315	1	0.949053
chr3.148742201.A.C	rs5186	C	Severity	CAV	C	AGTR1	585.2	Renal failure NOS	genitourinary	159	32091	3	0	0	1.27389	-0.280131	0.755685	0.184203	0.128318	1	0.949053
chr2.162267541.C.T	rs1990760	T	Risk factor; Severity	CAV	T	IFIH1	627.1	Postmenopausal bleeding	genitourinary	483	19735	2	0	0	0.0778103	0.11682	1.12392	0.0768167	0.128319	1	0.949053
chr5.131995059.C.T	rs56162149	T	Severity	CAV-FE	T	ACSL6	452	Other venous embolism and thrombosis	circulatory system	601	23953	2	0	0	0.966659	-0.110116	0.895731	0.0724093	0.128325	1	0.949053
chr8.124324323.T.C	rs72711165	C	Severity	CAV-FE	C	TMEM65	427.8	Sinoatrial node dysfunction (Bradycardia)	circulatory system	279	29624	3	0	0	0.4157	-0.650782	0.521638	0.427938	0.128325	1	0.949053
chr9.117713024.A.G	rs4986790	G	Severity	CAV	G	TLR4	244.1	Secondary hypothyroidism	endocrine/metabolic	933	31245	3	0.0542147	60.6879	5.08749	-0.163327	0.849314	0.1074	0.128326	1	0.949053
chr4.153687301.A.G	rs1898830	G	Severity; Risk factor	CAV	G	TLR2	216	Benign neoplasm of skin	neoplasms	1001	34697	3	0	0	1.13588	0.074396	1.07723	0.0489216	0.12833	1	0.949053
chr11.71456403.G.T	rs12785878	G	Severity	CAV	T	NADSYN1	531.4	Peptic ulcer, site unspecified	digestive	255	25245	2	0.0482154	62.6884	2.68013	0.149755	1.16155	0.0984771	0.128334	1	0.949053
chrX.12886851.C.T	rs5743781	T	Severity; Severity for males	CAV-FE	T	TLR7	472	Chronic pharyngitis and nasopharyngitis	respiratory	1380	26698	3	0	0	1.01163	0.570756	1.7696	0.375324	0.128334	1	0.949053
chr18.6461231.C.G	rs11659676	G	Severity	CAV-FE	G	RPL6P27	274.11	Gouty arthropathy	endocrine/metabolic	202	28047	2	0.116169	84.6838	6.52903	0.155848	1.16865	0.102485	0.128339	1	0.949053
chr5.32750877.T.C	rs1173773	C	Protective	CAV	C	NPR3	588	Disorders resulting from impaired renal function	genitourinary	304	24754	2	0	0	0.0362351	0.129637	1.13841	0.0852489	0.128339	1	0.949053
chr1.173115604.T.G	rs17300100	G	Severity	CAV	G	-	560.2	Impaction of intestine	digestive	210	27837	3	0	0	1.44231	-0.36719	0.692678	0.241464	0.12834	1	0.949053
chr4.24511798.A.G	rs73246461	G	Severity	CAV	G	-	771.1	Swelling of limb	symptoms	1144	33782	3	0.000675216	0	1.93925	0.0910762	1.09535	0.0598918	0.12834	1	0.949053
chr14.76832814.C.CT	rs34279101	CT	Severity	CAV	CT	LRRC74A	173	Neoplasm of uncertain behavior of skin	neoplasms	415	36804	3	3.12231e-06	0	1.47493	0.135819	1.14547	0.089315	0.128342	1	0.949053
chr9.30504351.C.T	rs17775810	TT genotype	Protective	CAV	T	LINC01242	610.8	Other specified benign mammary dysplasias	genitourinary	109	33059	3	0.0613549	0	1.89389	0.279137	1.32199	0.183564	0.128348	1	0.949053
chr11.1219991.G.T	rs35705950	T	Protective	CAV	T	MUC5B	496.2	Chronic bronchitis	respiratory	804	29370	3	0	0	0.295022	-0.181578	0.833953	0.11941	0.128353	1	0.949053
chr19.50259161.A.G	rs1651553	G	Severity	CAV	A	MYH14	594.1	Calculus of kidney	genitourinary	1200	36512	3	0	0	0.453076	0.0704198	1.07296	0.0463104	0.128359	1	0.949053
chrX.15566297.A.G	rs4646179	G	Severity	CAV	G	ACE2	741	Symptoms and disorders of the joints	musculoskeletal	1796	35737	3	0	0	0.654778	-0.166936	0.846254	0.109783	0.128362	1	0.949053
chr10.98166813.G.T	rs10786398	T	Severity	CAV	T	R3HCC1L	362.27	Drusen (degenerative) of retina	sense organs	158	33370	3	0.0281895	35.0018	3.07701	-0.24359	0.783809	0.160196	0.128365	1	0.949053
chr22.49281538.G.A	rs62220604	G	Severity	CAV	A	-	301.2	Antisocial/borderline personality disorder	mental disorders	164	23261	3	0.0125548	0	1.77656	-0.250082	0.778737	0.164465	0.128366	1	0.949053
chr17.27263807.T.C	rs60811869	C	Severity	CAV	C	-	700	Corns and callosities	dermatologic	422	35864	3	0.112008	47.1049	3.78107	0.276612	1.31865	0.181916	0.128372	1	0.949053
chr21.41426103.C.A	rs17000900	A	Severity	CAV-FE	A	MX1	792	Abnormal Papanicolaou smear of cervix and cervical HPV	genitourinary	473	34758	3	0.00983114	9.2817	2.20463	-0.149034	0.861539	0.0980139	0.128374	1	0.949053
chr8.73355963.T.C	rs2010843	C	Severity	CAV	T	RDH10-AS1	379.2	Disorders of vitreous body	sense organs	250	11881	1	NA	NA	0	0.13847	1.14851	0.0910658	0.128374	1	0.949053
chr5.124614711.G.T	rs4240376	G	Severity	CAV	T	-	994	Sepsis and SIRS	injuries & poisonings	281	38309	3	0.0123837	18.7288	2.4609	-0.168311	0.845091	0.110693	0.12838	1	0.949053
chr5.77379593.G.A	rs7715119	A	Severity	CAV-FE	A	PDE8B	262	Mineral deficiency NEC	endocrine/metabolic	508	25007	3	0	0	0.459129	-0.147256	0.863073	0.0968464	0.128382	1	0.949053
chr2.36677870.C.A	rs6714112	C	Severity	CAV	A	-	295.3	Psychosis	mental disorders	142	15071	2	0.0580688	38.1131	1.61585	-0.298771	0.741729	0.196496	0.128387	1	0.949053
chr4.186082920.C.T	rs3775291	T	Risk factor; Severity	CAV-FE	T	TLR3	252	Disorders of parathyroid gland	endocrine/metabolic	672	35131	3	0.00703633	12.842	2.29468	-0.115139	0.891242	0.0757249	0.128388	1	0.949053
chr13.33129529.C.G	rs34425674	G	Risk factor	CAV	G	STARD13	327.4	Insomnia	neurological	3307	30539	3	0	0	0.342961	0.161521	1.1753	0.10623	0.128389	1	0.949053
chr9.133449836.G.A	rs139951127	A	Severity	CAV-FE	A	ADAMTS13	351	Other peripheral nerve disorders	neurological	864	26968	2	0	0	0.00119265	1.07462	2.92887	0.706762	0.128391	1	0.949053
chr9.131672331.T.G	rs12551879	G	Severity	CAV	G	RAPGEF1	429.1	Heart transplant/surgery	circulatory system	116	34074	3	0	0	1.10903	-0.457018	0.633169	0.300577	0.128392	1	0.949053
chr21.41508701.T.G	rs4283504	T	Possible functional consequences	FCP + IP	T	TMPRSS2	634	Miscarriage; stillbirth	pregnancy complications	232	37434	3	2.19466e-06	19.1908	2.47497	0.237126	1.2676	0.155957	0.128396	1	0.949053
chr21.41509390.C.G	rs12626358	G	Possible functional consequences	FCP + IP	G	TMPRSS2	579	Other symptoms involving abdomen and pelvis	digestive	273	33655	3	0.0270843	42.1484	3.45712	0.15686	1.16983	0.103168	0.128404	1	0.949053
chr3.126118894.C.T	rs1868132	T	Severity	CAV	T	ALDH1L1	447.7	Aortic ectasia	circulatory system	126	25328	2	0.452028	83.961	6.2348	0.312302	1.36657	0.205404	0.128404	1	0.949053
chrX.15566297.A.G	rs4646179	G	Severity	CAV	G	ACE2	476	Allergic rhinitis	respiratory	4305	26682	3	0.00872254	10.8977	2.24461	0.112794	1.1194	0.0741855	0.128404	1	0.949053
chr6.45737076.T.A	rs16873740	A	Severity	CAV	A	-	379.2	Disorders of vitreous body	sense organs	939	33557	3	0	0	0.858572	-0.100595	0.904299	0.0661631	0.128409	1	0.949053
chr11.2872637.A.G	rs10766439	A	Severity	CAV	A	-	443	Peripheral vascular disease	circulatory system	2607	32304	3	0	0	0.989057	0.0532114	1.05465	0.0349986	0.128413	1	0.949053
chr5.132485305.G.A	rs17622656	A	Risk factor	FCP + IP	A	IRF1	368	Visual disturbances	sense organs	1141	35309	3	0.00445494	36.0942	3.12961	0.0800663	1.08336	0.0526622	0.128416	1	0.949053
chr9.131672331.T.G	rs12551879	G	Severity	CAV	G	RAPGEF1	371.1	Uveitis, noninfectious or NOS	sense organs	213	33569	3	0	0	1.20929	-0.327152	0.720974	0.215179	0.128417	1	0.949053
chr12.47844974.A.G	rs731236	AG and AA genotype	Severity	CAV	G	VDR	053.1	Herpes zoster with nervous system complications	infectious diseases	185	27970	3	2.43434e-06	24.1572	2.63704	0.170709	1.18615	0.112282	0.128419	1	0.949053
chr21.41509390.C.G	rs12626358	G	Possible functional consequences	FCP + IP	G	TMPRSS2	214	Lipoma	neoplasms	391	36784	3	0	0	0.0798893	-0.140706	0.868745	0.0925476	0.128421	1	0.949053
chr9.117713024.A.G	rs4986790	G	Severity	CAV	G	TLR4	342	Hemiplegia	neurological	154	35073	3	0.0122811	0	1.5507	0.31183	1.36592	0.205104	0.128422	1	0.949053
chr4.67910402.G.A	rs4860265	G	Possible functional consequences	FCP + IP	G	TMPRSS11A	070.4	Chronic hepatitis	infectious diseases	326	27344	3	0	0	0.288077	-0.127771	0.880055	0.0840402	0.128423	1	0.949053
chr4.107694523.TG.T	rs70947091	T	Severity	CAV-FE	T	PAPSS1	502	Postinflammatory pulmonary fibrosis	respiratory	173	36447	3	0	0	0.00941693	0.186726	1.2053	0.122821	0.128434	1	0.949079
chr19.50259161.A.G	rs1651553	G	Severity	CAV	A	MYH14	261.2	Vitamin B-complex deficiencies	endocrine/metabolic	1691	24765	3	0	0	0.29194	-0.0625153	0.939399	0.0411214	0.128445	1	0.949079
chr6.158608455.C.T	rs117665206	T	Severity	CAV	T	TMEM181	369.5	Conjunctivitis, infectious	sense organs	768	33665	3	0	0	1.17083	0.468874	1.59819	0.308422	0.128453	1	0.949079
chr6.31575324.G.A	rs361525	G	Severity	CAV-FE	A	TNF	110	Dermatophytosis / Dermatomycosis	infectious diseases	2934	31402	3	0	0	1.20768	0.0976459	1.10257	0.0642312	0.128454	1	0.949079
chr1.196673103.G.A	rs800292	A	Severity	CAV	G	CFH	458	Hypotension	circulatory system	117	8706	1	NA	NA	0	-0.254788	0.775081	0.167599	0.128454	1	0.949079
chr2.195994321.C.T	rs191631470	T	Severity	CAV	T	DNAH7	251.1	Hypoglycemia	endocrine/metabolic	335	24755	3	0	0	0.00198882	1.1215	3.06946	0.737731	0.12846	1	0.949079
chr9.133251249.A.G	rs7849280	G	Protective	CAV	G	ABO	110.11	Dermatophytosis of nail	infectious diseases	1901	31336	3	0	0	0.59052	-0.0744686	0.928237	0.0489859	0.12846	1	0.949079
chrX.15564142.G.A	rs147311723	A	Severity	CAV	A	ACE2	316	Substance addiction and disorders	mental disorders	1481	32064	3	0	0	0.000702244	0.345331	1.41246	0.227163	0.128463	1	0.949079
chr10.52771482.G.A	rs5030737	A	Potential functional effect on protein	FCP + IP	A	MBL2	351	Other peripheral nerve disorders	neurological	1222	35405	3	0	0	1.02184	0.157438	1.17051	0.103565	0.128465	1	0.949079
chr13.41746691.T.A	rs10507497	A	Severity	CAV-FE	A	VWA8	594.3	Calculus of ureter	genitourinary	109	27908	2	0	0	0.122893	-0.275391	0.759275	0.181157	0.128467	1	0.949079
chr11.26675470.T.G	rs10835056	G	Severity	CAV	T	SLC5A12	750	Digestive congenital anomalies	congenital anomalies	102	38394	3	4.51803e-07	0	1.70657	0.223329	1.25023	0.14691	0.128467	1	0.949079
chr11.114726432.A.T	rs1712779	T	Severity	CAV-FE	T	-	041.1	Staphylococcus infections	infectious diseases	134	36082	3	0	0	0.312478	0.204502	1.22691	0.134527	0.128471	1	0.949079
chr1.205208489.G.A	rs11240388	G	Severity	CAV-FE	A	DSTYK	720	Spinal stenosis	musculoskeletal	421	21716	2	0	0	0.609539	-0.124911	0.882575	0.0821701	0.128472	1	0.949079
chr1.161544752.A.C	rs396991	C	Severity	CAV-FE	C	FCGR3A	772	Symptoms of the muscles	symptoms	205	34306	3	0.0318223	48.2809	3.86705	0.159661	1.17311	0.105034	0.128488	1	0.949109
chr22.22210343.A.T	rs5757427	T	Severity	CAV	A	IGLV10-54	426.91	Cardiac pacemaker in situ	circulatory system	350	18864	3	0	0	0.805083	0.130054	1.13889	0.0855565	0.128488	1	0.949109
chr10.104263031.C.A	rs4925	A	Protective for neurological complications of long COVID	CAV	A	GSTO1	696	Psoriasis and related disorders	dermatologic	694	31503	3	0	0	0.907326	-0.0990144	0.90573	0.0651377	0.128492	1	0.949109
chr5.157106730.T.C	rs35960726	C	Severity	CAV	C	HAVCR2	110.11	Dermatophytosis of nail	infectious diseases	1905	31381	3	7.81499e-07	7.05886	2.1519	0.699184	2.01211	0.459968	0.128493	1	0.949109
chr9.33426577.A.G	rs10813976	G	Severity	CAV	G	-	279.7	Other immunological findings	endocrine/metabolic	1648	36136	3	2.87201e-06	0	1.88481	0.0719726	1.07463	0.0473487	0.128497	1	0.949109
chr1.12192898.T.G	rs1061622	T	Severity	CAV-FE	G	TNFRSF1B	721.1	Spondylosis without myelopathy	musculoskeletal	2112	33318	3	0	0	1.42191	0.0608472	1.06274	0.0400304	0.128505	1	0.949109
chr1.90742957.A.C	rs2166172	C	Severity	CAV-FE	C	-	411.2	Myocardial infarction	circulatory system	526	32968	3	0	0	1.15238	0.109306	1.1155	0.0719109	0.128505	1	0.949109
chr9.133257521.T.TC	rs8176719	TC	Severity; Risk factor	CAV-FE	TC	ABO	561.1	NA	NA	2308	34397	3	0	0	0.207808	0.0500235	1.0513	0.0329099	0.128507	1	0.949109
chr10.89010241.T.C	rs982764	T	Severity	CAV-FE	C	FAS	070.3	Viral hepatitis C	infectious diseases	2810	27812	3	0.00372808	55.0842	4.45278	0.0481255	1.0493	0.0316615	0.128511	1	0.949109
chr7.22548762.C.T	rs13227460	T	Severity	CAV	T	STEAP1B	251.1	Hypoglycemia	endocrine/metabolic	330	24133	3	0.149008	74.8401	7.94915	0.17068	1.18611	0.112293	0.128521	1	0.949109
chr16.85959043.C.T	rs12444486	C	Severity in African-Americans	CAV	C	-	707.1	Decubitus ulcer	dermatologic	226	36213	3	0	0	0.853066	0.146952	1.1583	0.0966829	0.128527	1	0.949109
chr9.133257521.T.TC	rs8176719	TC	Severity; Risk factor	CAV-FE	TC	ABO	605	Erectile dysfunction [ED]	genitourinary	1694	33887	3	0	0	1.15092	0.0623488	1.06433	0.0410213	0.128532	1	0.949109
chr11.320772.A.G	rs12252	G	Severity; Risk factor	CAV	G	IFITM3	763	Thoracic or lumbosacral neuritis or radiculitis, unspecified	symptoms	2167	30699	3	0	0	0.448027	0.0696323	1.07211	0.0458136	0.128535	1	0.949109
chr20.23046984.T.C	rs1042580	C	Severity	CAV	C	THBD	174.11	Malignant neoplasm of female breast	neoplasms	672	21067	2	0	0	0.275171	0.0938382	1.09838	0.06174	0.128538	1	0.949109
chr13.41746691.T.A	rs10507497	A	Severity	CAV-FE	A	VWA8	530.1	Esophagitis, GERD and related diseases	digestive	7281	28302	3	0.000983611	37.3057	3.19008	0.0357535	1.0364	0.023524	0.128544	1	0.949109
chr9.81442264.TCAG.T	rs1826292621	T	Severity	CAV	T	-	481	Influenza	respiratory	158	34151	3	0.0543058	33.1422	2.99142	0.244796	1.27736	0.161068	0.128554	1	0.949109
chr21.41426103.C.A	rs17000900	A	Severity	CAV-FE	A	MX1	172	Skin cancer	neoplasms	674	37003	3	5.87995e-06	29.3388	2.83041	-0.149708	0.86096	0.0985035	0.128556	1	0.949109
chr6.30887474.G.A	rs4618569	AG genotype	Severity	CAV	A	DDR1	112.3	Candidiasis of skin and nails	infectious diseases	208	31388	3	0.109185	71.6751	7.06091	0.166221	1.18083	0.109369	0.128557	1	0.949109
chr15.34253720.A.G	rs2705343	G	Severity	CAV-FE	G	SLC12A6	617	NA	NA	1020	35993	3	0.0227956	62.6345	5.35253	-0.0979965	0.906652	0.0644795	0.128559	1	0.949109
chr4.68840276.G.A	rs115162070	G	Severity	CAV	A	-	585.4	Chronic kidney disease, Stage I or II	genitourinary	628	31828	3	0	0	1.2086	0.217414	1.24286	0.143054	0.128561	1	0.949109
chr2.162267541.C.T	rs1990760	T	Risk factor; Severity	CAV	T	IFIH1	763	Thoracic or lumbosacral neuritis or radiculitis, unspecified	symptoms	1578	20387	2	0.00151073	24.1642	1.31864	0.0662552	1.0685	0.0435946	0.128561	1	0.949109
chr1.12192898.T.G	rs1061622	T	Severity	CAV-FE	G	TNFRSF1B	334	Degenerative disease of the spinal cord	neurological	218	35036	3	0	0	0.52716	-0.195612	0.822331	0.128709	0.128561	1	0.949109
chr6.105878879.T.A	rs9386484	T	Severity	CAV	A	-	198.4	Secondary malignant neoplasm of liver	neoplasms	127	29347	3	0.00823512	14.8171	2.34789	-0.235246	0.790376	0.154789	0.128565	1	0.949109
chr4.166008836.A.T	rs17047200	TT genotype	Severity (TT genotype)*Conflicting; Risk factor (AA genotype)*Conflicting	CAV	T	TLL1	564.8	NA	NA	166	37847	3	0.0129706	21.3961	2.5444	-0.234195	0.791208	0.154097	0.128565	1	0.949109
chr1.196673103.G.A	rs800292	A	Severity	CAV	G	CFH	292.4	Altered mental status	mental disorders	106	8435	1	NA	NA	0	-0.271083	0.762553	0.178371	0.128568	1	0.949109
chr21.41660268.A.T	rs2252109	A	Severity	CAV	T	-	304	Adjustment reaction	mental disorders	216	8264	1	NA	NA	0	0.148959	1.16062	0.0980139	0.128569	1	0.949109
chr7.117611595.T.G	rs150212784	G	Severity	CAV	G	CFTR	571.8	Liver abscess and sequelae of chronic liver disease	digestive	262	24752	2	0	0	0.830801	1.11107	3.03761	0.731085	0.128572	1	0.949109
chr3.149000300.G.T	rs76488148	T	Severity	CAV	T	GYG1	622	Polyp of female genital organs	genitourinary	302	37628	3	0	0	1.12215	0.205746	1.22844	0.135382	0.128576	1	0.949109
chr2.195499753.A.C	rs73060484	C	Severity	CAV	C	-	592.1	Cystitis	genitourinary	689	31720	3	0.028818	51.5859	4.13103	0.122089	1.12985	0.080336	0.128578	1	0.949109
chr4.25613313.G.A	-	HLA-A*02:02	Protective	IP	A	HLA-A	276.12	Hyposmolality and/or hyponatremia	endocrine/metabolic	356	34235	3	9.63046e-07	0	1.83402	0.148027	1.15954	0.0974071	0.128592	1	0.949162
chr15.60902209.A.G	rs4774377	G	Risk factor	CAV-FE	G	RORA	613	Other nonmalignant breast conditions	genitourinary	667	36445	3	0.0113828	47.3098	3.79577	-0.0940521	0.910235	0.0618896	0.128592	1	0.949162
chr14.72467521.C.T	rs12587980	T	Severity	CAV	T	RGS6	707	Chronic ulcer of skin	dermatologic	935	37589	3	0.00579346	40.7051	3.37297	-0.0765852	0.926274	0.0503967	0.128599	1	0.949164
chr11.26675470.T.G	rs10835056	G	Severity	CAV	T	SLC5A12	458.9	Hypotension NOS	circulatory system	270	35925	3	0	0	0.158995	-0.1381	0.871012	0.0908778	0.128606	1	0.949164
chr14.74952741.A.G	rs2268616	G	Risk factor	CAV	G	PGF	214.1	Lipoma of skin and subcutaneous tissue	neoplasms	183	36760	3	0	0	0.00141428	-0.525179	0.591449	0.345605	0.128613	1	0.949164
chr4.188627868.CTCT.C	rs1734523522	C	Severity	CAV	C	LINC01060	313.1	Attention deficit hyperactivity disorder	mental disorders	221	37814	3	0	0	0.606655	0.25251	1.28725	0.166173	0.128621	1	0.949164
chr1.196673103.G.A	rs800292	A	Severity	CAV	G	CFH	619.4	Noninflammatory disorders of vagina	genitourinary	289	8133	1	NA	NA	0	-0.165162	0.847757	0.108691	0.128624	1	0.949164
chr18.69541156.T.C	rs12958013	T	Severity	CAV	C	DOK6	079	Viral infection	infectious diseases	804	27064	3	0.01672	38.2831	3.2406	0.140786	1.15118	0.0926499	0.128626	1	0.949164
chr6.31153649.G.A	rs143334143	A	Severity; Risk factor	CAV-FE	A	CCHCR1	426.31	Right bundle branch block	circulatory system	136	29652	3	0	0	0.593169	0.285557	1.3305	0.187924	0.128627	1	0.949164
chr10.36988942.A.G	rs2091431	G	Severity	CAV	A	-	196	Radiotherapy	neoplasms	449	34762	3	0	0	0.13422	0.112387	1.11895	0.0739617	0.128628	1	0.949164
chr11.71456403.G.T	rs12785878	G	Severity	CAV	G	NADSYN1	619.4	Noninflammatory disorders of vagina	genitourinary	119	12619	1	NA	NA	0	0.214246	1.23893	0.140995	0.128628	1	0.949164
chr2.60480453.A.G	rs1123573	A	Severity	CAV-FE	G	BCL11A	277.7	Dysmetabolic syndrome X	endocrine/metabolic	227	36763	3	0.00782147	7.10408	2.15295	-0.157677	0.854125	0.103767	0.128629	1	0.949164
chr5.86011821.T.G	rs4424029	G	Severity	CAV	G	-	395	Heart valve disorders	circulatory system	1806	34581	3	0.00447986	49.9978	3.99982	-0.0566507	0.944924	0.0372819	0.128631	1	0.949164
chr1.87162490.C.T	rs10873821	C	Severity	CAV	C	LINC01140	571	Chronic liver disease and cirrhosis	digestive	500	8051	1	NA	NA	0	0.102702	1.10816	0.06759	0.128641	1	0.949183
chr12.47903511.T.C	rs11574018	C	Severity	CAV	C	VDR	722	Intervertebral disc disorders	musculoskeletal	1466	33363	3	0	0	0.00421816	1.74846	5.74576	1.15071	0.128645	1	0.949183
chr9.117713024.A.G	rs4986790	G	Severity	CAV	G	TLR4	512	Other symptoms of respiratory system	respiratory	9932	23140	3	0	0	0.505134	0.0556547	1.05723	0.0366279	0.128646	1	0.949183
chr9.87724615.A.G	rs3128509	A;G	Possible functional consequences	FCP + IP	A	CTSL	707.2	Chronic ulcer of leg or foot	dermatologic	707	36985	3	0.00294997	6.59184	2.14114	-0.0945246	0.909805	0.0622095	0.128648	1	0.949183
chr11.88436431.C.T	rs72953026	T	Severity	CAV-FE	T	-	714	Rheumatoid arthritis and other inflammatory polyarthropathies	musculoskeletal	947	35787	3	0.0129052	40.9358	3.38615	-0.113004	0.893147	0.0743726	0.128655	1	0.949183
chr6.12216733.A.G	rs10755709	A	Severity	CAV	G	-	772	Symptoms of the muscles	symptoms	212	34939	3	0	0	0.759747	0.155169	1.16785	0.102124	0.128659	1	0.949183
chr21.41494374.C.T	rs114363287	T	Risk factor	CAV	T	TMPRSS2	276.12	Hyposmolality and/or hyponatremia	endocrine/metabolic	205	22142	2	0	0	0.000460588	1.60082	4.95712	1.05359	0.128662	1	0.949183
chrX.12885540.A.T	rs179008	T	Severity; Risk factor	CAV	T	TLR7	550.1	Inguinal hernia	digestive	691	35370	3	0	0	1.74548	0.143004	1.15373	0.0941198	0.128667	1	0.949183
chr2.136948486.A.G	rs7605851	G	Severity	CAV-FE	G	THSD7B	1004	NA	NA	154	38668	3	0	0	1.19256	0.262608	1.30032	0.172839	0.128669	1	0.949183
chr7.117611595.T.G	rs150212784	G	Severity	CAV	G	CFTR	300	Anxiety disorders	mental disorders	4268	18484	2	0.314762	64.1993	2.79324	0.423703	1.52761	0.27887	0.128672	1	0.949183
chr1.35908500.C.T	rs2765013	C	Severity	CAV	T	AGO1	642	Hypertension complicating pregnancy, childbirth, and the puerperium	pregnancy complications	160	38265	3	0	0	0.246154	-0.202637	0.816574	0.133372	0.128678	1	0.949183
chr1.20166359.C.T	rs72663004	T	Severity	CAV	T	PLA2G2C	350.1	Abnormal involuntary movements	neurological	876	33490	3	0	0	0.294158	0.165273	1.17972	0.10878	0.128679	1	0.949183
chrX.15586459.TAAATC.T	rs755766792	T	Severity	CAV	T	ACE2	615	Endometriosis	genitourinary	154	36560	3	0	0	3.98367e-06	1.59125	4.90988	1.04736	0.128687	1	0.949183
chr9.3320390.C.A	rs72699049	A	Severity	CAV	A	RFX3	790	Nonspecific findings on examination of blood	symptoms	152	32640	3	0	0	0.0254497	0.447653	1.56464	0.294652	0.128697	1	0.949183
chr17.45995618.A.G	rs112572874	G	Risk factor	CAV-FE	G	MAPT	290.16	Vascular dementia	mental disorders	125	22766	2	0.403582	62.0102	2.63229	-0.350324	0.70446	0.230589	0.128698	1	0.949183
chr2.136948486.A.G	rs7605851	G	Severity	CAV-FE	G	THSD7B	274.1	Gout	endocrine/metabolic	804	38032	3	0	0	1.64498	-0.150254	0.86049	0.0989005	0.128702	1	0.949183
chr1.27373964.C.T	rs141300199	T	Severity	CAV	T	FCN3	110.12	Althete's foot	infectious diseases	871	31377	3	0	0	0.61729	0.789477	2.20224	0.519657	0.128706	1	0.949183
chr5.32750877.T.C	rs1173773	C	Protective	CAV	T	NPR3	375.1	Dry eyes	sense organs	448	7834	1	NA	NA	0	-0.113546	0.892663	0.0747396	0.128708	1	0.949183
chr8.73355963.T.C	rs2010843	C	Severity	CAV	C	RDH10-AS1	1005	NA	NA	415	24204	2	0.0103979	31.898	1.46839	-0.129339	0.878676	0.0851363	0.128712	1	0.949183
chr1.173115604.T.G	rs17300100	G	Severity	CAV	G	-	425.1	Primary/intrinsic cardiomyopathies	circulatory system	793	37036	3	3.47053e-07	0	1.92504	0.154342	1.16689	0.101596	0.128718	1	0.949183
chr5.132485305.G.A	rs17622656	A	Risk factor	FCP + IP	A	IRF1	261.2	Vitamin B-complex deficiencies	endocrine/metabolic	1713	25150	3	0	0	0.322749	0.066095	1.06833	0.0435071	0.128718	1	0.949183
chr7.128938247.T.G	rs10488631	TCTA haplotype	Severity in European-Americans	CAV	T	IRF5	363.3	Chorioretinal scars	sense organs	104	21614	2	0	0	0.041405	0.21459	1.23935	0.141255	0.12872	1	0.949183
chr9.3320390.C.A	rs72699049	A	Severity	CAV	A	RFX3	619.1	Noninflammatory disorders of ovary, fallopian tube, and broad ligament	genitourinary	111	34429	3	0.0130232	0	1.06205	0.489365	1.63128	0.322129	0.128723	1	0.949183
chr9.133257521.T.TC	rs8176719	TC	Severity; Risk factor	CAV-FE	TC	ABO	252.1	Hyperparathyroidism	endocrine/metabolic	597	35052	3	0	0	0.174387	-0.0984531	0.906238	0.064808	0.128724	1	0.949183
chr5.32750877.T.C	rs1173773	C	Protective	CAV	C	NPR3	480.1	Bacterial pneumonia	respiratory	165	26006	2	0.000972888	3.51903	1.03647	0.172875	1.18872	0.113798	0.128726	1	0.949183
chr13.41746691.T.A	rs10507497	A	Severity	CAV-FE	A	VWA8	555.1	Regional enteritis	digestive	564	28289	3	0.00209009	0	1.7255	-0.117893	0.888791	0.0776049	0.128727	1	0.949183
chr8.38963809.A.G	rs10808999	G	Severity	CAV	A	PLEKHA2	271	Disorders of carbohydrate transport and metabolism	endocrine/metabolic	1409	7681	1	NA	NA	0	0.163939	1.17814	0.107916	0.128729	1	0.949183
chr7.117611595.T.G	rs150212784	G	Severity	CAV	G	CFTR	446	Polyarteritis nodosa and allied conditions	circulatory system	152	25355	2	0	0	0.000666615	1.59053	4.90634	1.04701	0.128733	1	0.949189
chr18.6461231.C.G	rs11659676	G	Severity	CAV-FE	C	RPL6P27	366.2	Senile cataract	sense organs	542	7383	1	NA	NA	0	0.0994284	1.10454	0.0654523	0.128738	1	0.949189
chr6.52200448.A.G	rs13192246	G	Severity	CAV	A	-	416	Cardiomegaly	circulatory system	149	28583	2	0.00639996	11.1387	1.12535	-0.20804	0.812174	0.136951	0.128741	1	0.949189
chr15.60845514.G.A	rs17303202	A	Risk factor; Severity	CAV-FE	A	RORA	536.8	Dyspepsia and other specified disorders of function of stomach	digestive	110	23103	2	0	0	0.31883	-0.250544	0.778377	0.164934	0.128748	1	0.949189
chr11.88824823.A.G	rs10831496	G	Severity	CAV-FE	G	GRM5	272.12	Hyperglyceridemia	endocrine/metabolic	244	8585	1	NA	NA	0	-0.158392	0.853515	0.10427	0.128748	1	0.949189
chr1.156125675.T.C	rs581342	C	Severity	CAV	C	LMNA	428.1	Congestive heart failure (CHF) NOS	circulatory system	740	25935	2	0	0	0.280911	0.111875	1.11837	0.0736483	0.12875	1	0.949189
chr14.72467521.C.T	rs12587980	T	Severity	CAV	T	RGS6	513.3	Hypoventilation	respiratory	107	25342	2	0	0	0.0342024	-0.227774	0.796305	0.149947	0.128757	1	0.949203
chr12.57108399.C.T	rs324011	T	Risk factor; Severity	CAV	T	STAT6	572	Ascites (non malignant)	digestive	331	32588	3	1.64792e-07	4.43205	2.09275	-0.136174	0.872691	0.0896463	0.128759	1	0.949203
chr21.41507982.C.A	rs75603675	A	Protective*Conflicting; Risk factor*Conflicting; Severity*Conflicting	CAV	A	TMPRSS2	386.2	Peripheral or central vertigo	sense organs	412	31833	3	0	0	1.59767	-0.116314	0.890195	0.0765748	0.128771	1	0.949245
chr21.41473456.A.G	rs17854725	G	Severity	CAV	A	TMPRSS2	707.2	Chronic ulcer of leg or foot	dermatologic	126	12890	1	NA	NA	0	-0.198302	0.820122	0.130555	0.128782	1	0.949245
chr13.41746691.T.A	rs10507497	A	Severity	CAV-FE	A	VWA8	362.26	Macular puckering of retina	sense organs	323	33551	3	0.0403025	60.2385	5.02999	0.141956	1.15253	0.0934595	0.128788	1	0.949245
chrX.15564175.T.C	rs41303171	C	Severity; Risk factor	CAV	C	ACE2	189.2	Cancer of bladder	neoplasms	144	38976	3	0	0	0.0016373	1.62364	5.07151	1.06897	0.128793	1	0.949245
chr2.195994321.C.T	rs191631470	T	Severity	CAV	T	DNAH7	394.2	Mitral valve disease	circulatory system	363	34773	3	0.125448	0	1.17273	0.789994	2.20338	0.520118	0.128794	1	0.949245
chr21.41473456.A.G	rs17854725	G	Severity	CAV	A	TMPRSS2	610	Benign mammary dysplasias	genitourinary	115	11935	1	NA	NA	0	-0.208163	0.812075	0.137052	0.128799	1	0.949245
chr11.26675470.T.G	rs10835056	G	Severity	CAV	T	SLC5A12	172.2	Other non-epithelial cancer of skin	neoplasms	524	27619	2	0	0	0.152219	0.104428	1.11008	0.0687544	0.1288	1	0.949245
chr2.162267541.C.T	rs1990760	T	Risk factor; Severity	CAV	T	IFIH1	386	Vertiginous syndromes and other disorders of vestibular system	sense organs	392	20925	2	0	0	0.166471	-0.131974	0.876364	0.086891	0.128801	1	0.949245
chr1.173115604.T.G	rs17300100	G	Severity	CAV	G	-	496.1	Emphysema	respiratory	686	29064	3	0.0203444	37.144	3.18188	0.163281	1.17737	0.107503	0.128802	1	0.949245
chr9.131672331.T.G	rs12551879	G	Severity	CAV	G	RAPGEF1	426.2	Atrioventricular [AV] block	circulatory system	278	29565	3	0	0	0.352537	-0.268945	0.764185	0.177074	0.128804	1	0.949245
chr1.12192898.T.G	rs1061622	T	Severity	CAV-FE	G	TNFRSF1B	588	Disorders resulting from impaired renal function	genitourinary	491	32065	3	0.00689352	22.6765	2.58654	0.120675	1.12826	0.0794553	0.128817	1	0.949245
chr15.90879313.T.C	rs8039305	C	Risk factor	CAV-FE	T	FURIN	300.9	Posttraumatic stress disorder	mental disorders	114	5483	1	NA	NA	0	-0.292823	0.746154	0.192803	0.12882	1	0.949245
chr16.85959043.C.T	rs12444486	C	Severity in African-Americans	CAV	C	-	158	Neoplasm of unspecified nature of digestive system	neoplasms	139	35240	3	0	0	0.263589	-0.190268	0.826737	0.125279	0.128823	1	0.949245
chr13.33129529.C.G	rs34425674	G	Risk factor	CAV	G	STARD13	172.21	Basal cell carcinoma	neoplasms	275	27778	2	0	0	0.251268	-0.584483	0.557394	0.384843	0.128824	1	0.949245
chr8.97128242.T.C	rs7817272	C	Severity	CAV	C	CPQ	411.3	Angina pectoris	circulatory system	1076	33124	3	0.00587798	38.0723	3.22957	0.0752535	1.07816	0.0495496	0.128825	1	0.949245
chr9.87724615.A.G	rs3128509	A;G	Possible functional consequences	FCP + IP	A	CTSL	654	Other and unspecified complications of birth; puerperium affecting management of mother	pregnancy complications	464	37674	3	0	0	1.16637	-0.116493	0.890036	0.0767041	0.12883	1	0.949245
chr11.784340.C.G	rs7104929	G	Severity	CAV-FE	G	-	599.2	Retention of urine	genitourinary	561	28656	3	0.00500757	8.98128	2.19735	-0.106353	0.899107	0.0700276	0.128831	1	0.949245
chrX.15564142.G.A	rs147311723	A	Severity	CAV	A	ACE2	599.8	Other symptoms involving urinary system	genitourinary	262	28967	3	0	0	0.219707	0.78605	2.19471	0.517572	0.128831	1	0.949245
chr19.39248147.C.T	rs12979860	C	Severity (C allele)*Conflicting; Risk factor (T allele)*Conflicting	CAV	T	IFNL4	286.81	Primary hypercoagulable state	hematopoietic	203	27296	2	0	0	0.338642	-0.161025	0.851271	0.106026	0.128832	1	0.949245
chr2.162267541.C.T	rs1990760	T	Risk factor; Severity	CAV	C	IFIH1	250.22	Type 2 diabetes with renal manifestations	endocrine/metabolic	182	10544	1	NA	NA	0	-0.170987	0.842833	0.112587	0.128835	1	0.949245
chr19.50379362.T.C	rs1405655	C	Severity	CAV-FE	C	NR1H2	345.3	Convulsions	neurological	407	26674	2	0.00424861	22.2069	1.28546	-0.113519	0.892688	0.0747477	0.12884	1	0.949251
chr10.43519603.G.T	rs10793436	G	Severity	CAV	T	-	291	Other specified nonpsychotic and/or transient mental disorders	mental disorders	173	24628	2	0	0	0.00482821	0.168362	1.18336	0.110861	0.128845	1	0.949251
chr14.94566450.G.A	rs2093266	A	Risk factor for acute kidney injury	CAV	A	SERPINA4	389.4	Tinnitus	sense organs	405	34895	3	0.0166961	34.1668	3.03798	0.141481	1.15198	0.0931627	0.128853	1	0.949251
chr14.80203237.T.C	rs225014	C	Severity	CAV	C	DIO2	790	Nonspecific findings on examination of blood	symptoms	147	31896	3	0	0	0.879696	0.179466	1.19658	0.118178	0.128863	1	0.949251
chrX.15581269.T.C	rs138390800	C	May destabilize ACE2 protein structure	FCP + IP	C	ACE2	707.3	Chronic ulcer of unspecified site	dermatologic	198	37800	3	0	0	0.0546178	1.10941	3.03256	0.730545	0.128863	1	0.949251
chr1.87162490.C.T	rs10873821	C	Severity	CAV	C	LINC01140	293.1	Swelling, mass, or lump in head and neck [Space-occupying lesion, intracranial NOS]	mental disorders	121	9090	1	NA	NA	0	0.200834	1.22242	0.13225	0.128865	1	0.949251
chr5.21768177.G.A	-	HLA-A*02:02	Protective	IP	A	HLA-A	507	Pleurisy; pleural effusion	respiratory	290	35480	3	0	0	1.89087	0.143093	1.15384	0.0942291	0.128871	1	0.949251
chr19.31533051.C.A	rs8105499	C	Severity	CAV	A	LINC02841	724.2	Disorders of coccyx	musculoskeletal	362	32648	3	0	0	1.43338	-0.13744	0.871586	0.0905074	0.128875	1	0.949251
chr19.52830722.G.A	rs10411226	G	Severity	CAV	G	ZNF28	454.1	Varicose veins of lower extremity	circulatory system	1299	26554	3	0.00029177	23.9994	2.63156	0.0663275	1.06858	0.0436785	0.128878	1	0.949251
chr21.41509390.C.G	rs12626358	G	Possible functional consequences	FCP + IP	G	TMPRSS2	530	Diseases of esophagus	digestive	7456	27877	3	0.00152939	46.3706	3.7293	0.0364235	1.03709	0.0239861	0.128882	1	0.949251
chr11.88824823.A.G	rs10831496	G	Severity	CAV-FE	G	GRM5	715.1	Sacroiliitis NEC	musculoskeletal	111	12350	1	NA	NA	0	0.216052	1.24117	0.142277	0.128882	1	0.949251
chr4.67964168.T.A	rs720009	A	Possible functional consequences	FCP + IP	A	TMPRSS11A	225	Benign neoplasm of brain and other parts of nervous system	neoplasms	172	38616	3	0.160308	57.2694	4.68049	0.296862	1.34563	0.195494	0.128883	1	0.949251
chr1.230710048.A.G	rs699	G	Severity	CAV	A	AGT	427.5	Arrhythmia (cardiac) NOS	circulatory system	101	19128	2	0	0	0.366607	-0.265576	0.766764	0.174892	0.128884	1	0.949251
chrX.15596127.G.T	rs146598386	T	Severity	CAV	T	ACE2	704.2	Hirsutism	dermatologic	164	34590	3	0	0	0.214368	0.915459	2.49792	0.60287	0.128888	1	0.949251
chr11.320836.C.T	rs34481144	T	Severity	CAV	T	IFITM3	722.8	Postlaminectomy syndrome	musculoskeletal	167	31920	3	0	0	0.0298544	0.201941	1.22378	0.132989	0.128893	1	0.949251
chr9.133257521.T.TC	rs8176719	TC	Severity; Risk factor	CAV-FE	TC	ABO	724.1	Disorders of sacrum	musculoskeletal	402	33268	3	0	0	1.12825	-0.120271	0.88668	0.0792048	0.128894	1	0.949251
chr4.166008836.A.T	rs17047200	TT genotype	Severity (TT genotype)*Conflicting; Risk factor (AA genotype)*Conflicting	CAV	T	TLL1	715	Other inflammatory spondylopathies	musculoskeletal	395	35299	3	0.0135199	31.2576	2.90941	0.142111	1.1527	0.0935884	0.128896	1	0.949251
chr1.161509955.A.G	rs1801274	G	Severity	CAV	G	FCGR2A	250.22	Type 2 diabetes with renal manifestations	endocrine/metabolic	175	10142	1	NA	NA	0	0.170176	1.18551	0.112073	0.128905	1	0.949293
chr14.72467521.C.T	rs12587980	T	Severity	CAV	T	RGS6	715	Other inflammatory spondylopathies	musculoskeletal	398	35997	3	0	0	0.846324	0.113337	1.12001	0.0746444	0.128925	1	0.949321
chr9.3320390.C.A	rs72699049	A	Severity	CAV	A	RFX3	071.1	HIV infection, symptomatic	infectious diseases	2625	27884	3	0	0	0.468614	0.128046	1.13661	0.0843332	0.12893	1	0.949321
chr6.52236941.T.C	rs763780	C	Protective	FCP	C	IL17F	204	Leukemia	neoplasms	295	38375	3	0	0	0.984442	-0.30432	0.737625	0.200431	0.128932	1	0.949321
chr9.87724615.A.G	rs3128509	A;G	Possible functional consequences	FCP + IP	A	CTSL	627.2	Symptomatic menopause	genitourinary	628	30726	3	0.0144774	51.4727	4.1214	0.0972248	1.10211	0.064036	0.128943	1	0.949321
chr15.90879313.T.C	rs8039305	C	Risk factor	CAV-FE	C	FURIN	371.1	Uveitis, noninfectious or NOS	sense organs	126	24643	2	0	0	0.145557	-0.198112	0.820278	0.130484	0.128944	1	0.949321
chr6.105878879.T.A	rs9386484	T	Severity	CAV	A	-	443.9	Peripheral vascular disease, unspecified	circulatory system	1748	27634	3	1.82336e-06	10.8525	2.24347	0.0593082	1.0611	0.039063	0.128946	1	0.949321
chr19.24134099.G.A	rs10407383	A	Severity	CAV-FE	A	ZNF254	781.2	Abnormal posture	symptoms	179	38078	3	0	0	0.894375	-0.187324	0.829175	0.123381	0.128951	1	0.949321
chr11.88824823.A.G	rs10831496	G	Severity	CAV-FE	A	GRM5	741.3	Difficulty in walking	musculoskeletal	153	23109	2	0	0	0.0095669	0.198441	1.2195	0.130706	0.128957	1	0.949321
chr1.35908500.C.T	rs2765013	C	Severity	CAV	T	AGO1	215	Other benign neoplasm of connective and other soft tissue	neoplasms	448	36661	3	0.00261775	0	1.93988	0.111797	1.11829	0.0736387	0.12897	1	0.949321
chr18.6461231.C.G	rs11659676	G	Severity	CAV-FE	G	RPL6P27	835	Internal derangement of knee	injuries & poisonings	143	27927	2	0	0	0.0348517	0.180408	1.19771	0.118833	0.128971	1	0.949321
chr5.132485305.G.A	rs17622656	A	Risk factor	FCP + IP	A	IRF1	502	Postinflammatory pulmonary fibrosis	respiratory	174	36680	3	0	0	0.919031	0.19065	1.21004	0.125579	0.128973	1	0.949321
chr3.27146807.G.A	rs17317135	G	Severity	CAV	A	NEK10	070	Viral hepatitis	infectious diseases	3143	27363	3	0	0	0.948368	0.13013	1.13898	0.0857161	0.128975	1	0.949321
chr2.181488719.A.C	rs2034831	C	Severity	CAV	C	ITGA4	569	Other disorders of intestine	digestive	707	35528	3	0.0166827	3.93079	2.08183	-0.214942	0.806588	0.141582	0.128979	1	0.949321
chr12.8058591.T.C	rs7842	C	Risk factor; Severity	CAV	C	C3AR1	350	Abnormal movement	neurological	3334	33449	3	2.58956e-06	0	1.8361	0.0434318	1.04439	0.0286091	0.128986	1	0.949321
chr17.45714244.T.C	rs113661667	C	Risk factor	CAV-FE	C	LINC02210-CRHR1	514	Abnormal findings examination of lungs	respiratory	955	36195	3	0	0	0.747513	0.101728	1.10708	0.0670105	0.12899	1	0.949321
chr7.117611595.T.G	rs150212784	G	Severity	CAV	G	CFTR	038	Septicemia	infectious diseases	247	27613	2	0	0	0.00189069	1.56385	4.77719	1.03014	0.12899	1	0.949321
chr21.41464802.A.G	rs462574	A	Possible functional consequences	FCP + IP	A	TMPRSS2	578.9	Hemorrhage of gastrointestinal tract	digestive	467	34046	3	0	0	0.284663	0.135872	1.14553	0.0895022	0.128994	1	0.949321
chr8.38996464.C.A	rs7840270	C	Severity	CAV-FE	A	ADAM9	333.1	Essential tremor	neurological	214	34197	3	0.042352	52.7759	4.23512	-0.165107	0.847803	0.108763	0.129002	1	0.949321
chr19.24134099.G.A	rs10407383	A	Severity	CAV-FE	A	ZNF254	977	Personal history of allergy to medicinal agents	injuries & poisonings	753	36921	3	0	0	0.717108	-0.0913858	0.912666	0.0601997	0.129003	1	0.949321
chr3.61768231.T.A	rs672699	A	Severity	CAV	T	PTPRG	634.1	Missed abortion/Hydatidiform mole	pregnancy complications	121	38248	3	0.107005	56.8833	4.63857	-0.23664	0.789276	0.155885	0.129005	1	0.949321
chr7.117559590.ATCT.A	rs113993960	A	Severity	CAV	A	CFTR	427.7	Tachycardia NOS	circulatory system	637	29533	3	0	0	0.00345594	0.647613	1.91097	0.426614	0.129007	1	0.949321
chr2.191909428.G.A	rs147509469	A	Risk factor for females	CAV	A	CAVIN2-AS1	536.8	Dyspepsia and other specified disorders of function of stomach	digestive	110	23124	2	0	0	0.000560974	0.794484	2.2133	0.523367	0.129008	1	0.949321
chr17.45422978.G.C	rs1230082	G	Severity	CAV	C	ARHGAP27	455	Hemorrhoids	circulatory system	296	7492	1	NA	NA	0	-0.128867	0.879091	0.0848918	0.12901	1	0.949321
chr21.41426103.C.A	rs17000900	A	Severity	CAV-FE	A	MX1	364	Corneal opacity and other disorders of cornea	sense organs	346	33834	3	0.000898405	0	1.79398	0.162273	1.17618	0.1069	0.129016	1	0.949321
chr1.87162490.C.T	rs10873821	C	Severity	CAV	C	LINC01140	585.31	Renal dialysis	genitourinary	349	7167	1	NA	NA	0	0.120989	1.12861	0.0797041	0.129021	1	0.949321
chr6.160716758.G.A	rs4252187	A	Potential functional effect on protein	FCP + IP	A	PLG	464	Acute sinusitis	respiratory	527	28409	3	0	0	0.0017328	1.11257	3.04216	0.732935	0.129024	1	0.949321
chr4.188627868.CTCT.C	rs1734523522	C	Severity	CAV	C	LINC01060	580.3	Nephritis and nephropathy without mention of glomerulonephritis	genitourinary	251	31627	3	0.0258258	25.1751	2.67291	0.205675	1.22835	0.135494	0.129025	1	0.949321
chr11.26675470.T.G	rs10835056	G	Severity	CAV	T	SLC5A12	840	Sprains and strains	injuries & poisonings	412	36175	3	0.00295661	6.12756	2.13055	-0.114083	0.892184	0.0751557	0.129027	1	0.949321
chr4.67964168.T.A	rs720009	A	Possible functional consequences	FCP + IP	A	TMPRSS11A	608	Other disorders of male genital organs	genitourinary	173	33722	3	0	0	0.256966	-0.357889	0.699151	0.235771	0.129027	1	0.949321
chr21.41426103.C.A	rs17000900	A	Severity	CAV-FE	A	MX1	613.5	Mastodynia	genitourinary	450	37105	3	0.0206411	42.6927	3.48996	0.13891	1.14902	0.0915117	0.129028	1	0.949321
chr4.67964168.T.A	rs720009	A	Possible functional consequences	FCP + IP	A	TMPRSS11A	420.3	Endocarditis	circulatory system	129	37466	3	0	0	0.910635	0.34559	1.41282	0.22767	0.129028	1	0.949321
chr4.71762286.C.T	rs113574864	T	Severity	CAV	T	GC	442	Other aneurysm	circulatory system	873	33191	3	0	0	1.56848	-0.150665	0.860136	0.0992561	0.12903	1	0.949321
chr22.43928847.C.G	rs738409	G	Protective*Conflicting; Severity*Conflicting	CAV	G	PNPLA3	260	Protein-calorie malnutrition	endocrine/metabolic	651	24874	3	3.49326e-06	0	1.87642	0.103941	1.10953	0.0684753	0.129032	1	0.949321
chr1.156125675.T.C	rs581342	C	Severity	CAV	C	LMNA	1015	NA	NA	218	28939	2	0.200171	78.7853	4.71371	-0.222262	0.800706	0.146424	0.129032	1	0.949321
chr10.89010241.T.C	rs982764	T	Severity	CAV-FE	C	FAS	599.5	Frequency of urination and polyuria	genitourinary	2388	28767	3	0	0	0.248838	0.0509745	1.0523	0.0335828	0.129046	1	0.949321
chr9.131672331.T.G	rs12551879	G	Severity	CAV	G	RAPGEF1	350.2	Abnormality of gait	neurological	2642	33407	3	0	0	0.512917	-0.0864551	0.917177	0.0569592	0.129054	1	0.949321
chr2.112913801.G.T	rs3811046	T	Risk factor	CAV	G	IL37	172	Skin cancer	neoplasms	653	27863	2	0	0	0.0138669	0.0954456	1.10015	0.0628828	0.129056	1	0.949321
chr2.196087686.G.A	rs2176724	A	Severity	CAV	A	-	300.4	Dysthymic disorder	mental disorders	612	24315	3	0	0	0.405134	0.108794	1.11493	0.0716778	0.12906	1	0.949321
chr1.155175305.G.A	rs7528026	A	Severity	CAV	A	TRIM46	619	Noninflammatory female genital disorders	genitourinary	2057	34504	3	0	0	0.414287	0.183231	1.20109	0.120721	0.129061	1	0.949321
chr19.39248147.C.T	rs12979860	C	Severity (C allele)*Conflicting; Risk factor (T allele)*Conflicting	CAV	C	IFNL4	465.2	Acute pharyngitis	respiratory	334	6637	1	NA	NA	0	-0.129287	0.878722	0.0851806	0.129066	1	0.949321
chr13.41746691.T.A	rs10507497	A	Severity	CAV-FE	A	VWA8	278	Overweight, obesity and other hyperalimentation	endocrine/metabolic	9109	25772	3	0	0	0.0850312	0.0330367	1.03359	0.021767	0.129079	1	0.949321
chr6.18015216.C.T	rs140247774	T	Severity	CAV	T	-	327.41	Organic or persistent insomnia	neurological	618	30345	3	0	0	0.36317	-0.292659	0.746276	0.192827	0.129083	1	0.949321
chr12.6845711.C.T	rs5443	T	protective	CAV	C	CDCA3	764	Sciatica	symptoms	591	7576	1	NA	NA	0	-0.11272	0.893401	0.0742694	0.129085	1	0.949321
chr4.67963885.A.G	rs17088850	G	Possible functional consequences	FCP + IP	G	TMPRSS11A	456	Chronic venous insufficiency [CVI]	circulatory system	292	7634	1	NA	NA	0	0.161032	1.17472	0.106102	0.129086	1	0.949321
chr9.81442264.TCAG.T	rs1826292621	T	Severity	CAV	T	-	285.21	Anemia in chronic kidney disease	hematopoietic	513	29213	3	0	0	1.2625	0.137762	1.1477	0.0907694	0.129086	1	0.949321
chr14.80203237.T.C	rs225014	C	Severity	CAV	C	DIO2	689	Disorder of skin and subcutaneous tissue NOS	dermatologic	635	35952	3	0	0	1.10791	0.0876931	1.09165	0.0577798	0.129087	1	0.949321
chr1.87162490.C.T	rs10873821	C	Severity	CAV	T	LINC01140	564.1	Irritable Bowel Syndrome	digestive	388	21430	2	0.005451	28.9425	1.40731	0.123785	1.13177	0.0815601	0.129087	1	0.949321
chr7.54580201.A.C	rs622568	C	Severity; Risk factor	CAV-FE	C	-	610.4	Benign neoplasm of breast	genitourinary	230	33292	3	0	0	1.22239	0.159195	1.17257	0.104894	0.129094	1	0.949321
chr2.45584979.T.C	-	HLA-A*02:02	Protective	IP	T	HLA-A	440	Atherosclerosis	circulatory system	164	7963	1	NA	NA	0	-0.182041	0.833567	0.119947	0.129095	1	0.949321
chr7.117559590.ATCT.A	rs113993960	A	Severity	CAV	A	CFTR	803	Fracture of upper limb	injuries & poisonings	387	35121	3	0	0	0.788458	0.593775	1.81081	0.39125	0.129106	1	0.949321
chr14.35401887.C.T	rs696	CC genotype	Severity	CAV	C	NFKBIA	427.9	Palpitations	circulatory system	562	6985	1	NA	NA	0	-0.100019	0.90482	0.0659053	0.129112	1	0.949321
chr12.47902438.G.T	rs11574024	T	Severity	CAV	T	VDR	1004	NA	NA	155	38661	3	0.208615	18.7988	2.46302	0.390552	1.4778	0.257347	0.129113	1	0.949321
chr1.214663607.G.A	rs143976001	A	Severity	CAV	A	CENPF	765	Cervical radiculitis	symptoms	796	20466	2	0	0	0.00173875	1.17829	3.24883	0.776424	0.129118	1	0.949321
chr6.6924962.A.C	rs6933436	C	Severity	CAV	C	-	594.3	Calculus of ureter	genitourinary	105	27273	2	0.192202	77.7367	4.4917	-0.24426	0.783284	0.160957	0.129127	1	0.949321
chrX.15561454.T.C	rs142017934	C	Severity	CAV	C	ACE2	696.42	Psoriatic arthropathy	dermatologic	149	23873	2	0	0	0.000168162	1.5782	4.84622	1.03997	0.12913	1	0.949321
chr10.28606315.C.T	rs12773860	T	Severity	CAV	T	WAC	514	Abnormal findings examination of lungs	respiratory	950	35854	3	4.28085e-06	0	1.80069	0.133012	1.14226	0.0876504	0.129133	1	0.949321
chr2.167953627.G.A	rs7595310	A	Severity	CAV-FE	G	STK39	414	Other forms of chronic heart disease	circulatory system	145	7919	1	NA	NA	0	0.202077	1.22394	0.133165	0.129141	1	0.949321
chr12.8608014.A.G	rs11613792	A	Severity	CAV	G	AICDA	401.21	Hypertensive heart disease	circulatory system	275	20325	3	0.0525319	54.9642	4.44091	0.16957	1.1848	0.111744	0.129145	1	0.949321
chr9.33426577.A.G	rs10813976	G	Severity	CAV	G	-	292.3	Memory loss	mental disorders	995	34895	3	0	0	0.406815	-0.0957294	0.90871	0.0630849	0.129148	1	0.949321
chr5.142872984.C.T	rs10039856	C	Severity	CAV	T	ARHGAP26	008.5	Bacterial enteritis	infectious diseases	600	37223	3	0.314794	81.5201	10.8226	-0.114747	0.891592	0.0756176	0.129149	1	0.949321
chr3.146517122.G.A	rs343320	A	Severity	CAV-FE	A	PLSCR1	502	Postinflammatory pulmonary fibrosis	respiratory	175	36617	3	0.287698	46.529	3.74035	0.335153	1.39815	0.220864	0.12915	1	0.949321
chr6.31575324.G.A	rs361525	G	Severity	CAV-FE	A	TNF	070	Viral hepatitis	infectious diseases	3195	28002	3	0	0	1.25814	0.0979137	1.10287	0.064525	0.129152	1	0.949321
chr17.16948873.A.G	rs34557412	G	Severity	CAV	G	TNFRSF13B	731	Osteitis deformans and osteopathies associated with other disorders classified elsewhere	musculoskeletal	644	32145	3	0	0	0.344291	0.627949	1.87376	0.413821	0.129156	1	0.949321
chr2.191909428.G.A	rs147509469	A	Risk factor for females	CAV	A	CAVIN2-AS1	656	Other perinatal conditions of fetus or newborn	pregnancy complications	220	38873	3	0	0	0.861456	0.514029	1.67201	0.338748	0.129156	1	0.949321
chr7.117559590.ATCT.A	rs113993960	A	Severity	CAV	A	CFTR	038	Septicemia	infectious diseases	359	35994	3	0	0	0.00279727	1.10699	3.02525	0.729516	0.129157	1	0.949321
chr2.181488719.A.C	rs2034831	C	Severity	CAV	C	ITGA4	560.2	Impaction of intestine	digestive	210	28128	3	0	0	0.79105	0.318088	1.3745	0.209629	0.12917	1	0.949321
chr4.24511798.A.G	rs73246461	G	Severity	CAV	G	-	751	Genitourinary congenital anomalies	congenital anomalies	194	37674	3	0	0	0.966182	-0.230418	0.794202	0.151852	0.12917	1	0.949321
chr19.52830722.G.A	rs10411226	G	Severity	CAV	G	ZNF28	707.2	Chronic ulcer of leg or foot	dermatologic	619	31558	3	0	0	0.269334	0.092279	1.09667	0.0608152	0.129174	1	0.949321
chr16.78590128.A.G	rs72803978	A	Severity	CAV	G	WWOX	149	Cancer of larynx, pharynx, nasal cavities	neoplasms	113	38936	3	0	0	0.953428	0.446401	1.56268	0.294195	0.129175	1	0.949321
chr11.126292948.C.T	rs8177374	T	Protective	CAV	T	TIRAP	427.3	Other specified cardiac dysrhythmias	circulatory system	537	29651	3	0.0107064	2.06874	2.04225	0.16151	1.17528	0.106444	0.129186	1	0.949321
chr10.8988345.A.T	rs71481792	A	Severity	CAV	T	-	300.9	Posttraumatic stress disorder	mental disorders	501	23866	3	0	0	0.667326	0.116576	1.12364	0.0768308	0.129188	1	0.949321
chr1.169597075.C.T	rs6127	T	Severity in males	CAV	C	SELP	386.9	Dizziness and giddiness (Light-headedness and vertigo)	sense organs	2969	33033	3	0.00429063	53.7196	4.32148	-0.0488301	0.952343	0.0321825	0.129194	1	0.949321
chr9.21206606.C.G	rs28368148	G	Severity	CAV-FE	G	IFNA10	415.11	Pulmonary embolism and infarction, acute	circulatory system	604	37877	3	0	0	0.893775	0.595407	1.81377	0.392423	0.129201	1	0.949321
chr17.45995618.A.G	rs112572874	G	Risk factor	CAV-FE	G	MAPT	300.11	Generalized anxiety disorder	mental disorders	1126	24349	3	6.85378e-06	39.6991	3.3167	0.0931125	1.09759	0.0613689	0.129201	1	0.949321
chr17.45714244.T.C	rs113661667	C	Risk factor	CAV-FE	C	LINC02210-CRHR1	705	Disorders of sweat glands	dermatologic	253	33062	3	0.290512	69.9385	6.65303	-0.255417	0.774593	0.168345	0.12921	1	0.949321
chrX.12886851.C.T	rs5743781	T	Severity; Severity for males	CAV-FE	T	TLR7	344	Other paralytic syndromes	neurological	216	35070	3	0	0	0.00151486	1.56337	4.77489	1.03042	0.129211	1	0.949321
chr8.97128242.T.C	rs7817272	C	Severity	CAV	C	CPQ	250.1	Type 1 diabetes	endocrine/metabolic	566	26918	3	0.0223585	60.2119	5.02663	-0.106795	0.89871	0.0703893	0.129216	1	0.949321
chr9.87726001.C.A	rs41307457	C;A	Possible functional consequences	FCP + IP	A	CTSL	646	Other complications of pregnancy NEC	pregnancy complications	129	38621	3	0.00894627	0	1.62148	-0.424523	0.654082	0.27981	0.129221	1	0.949321
chr17.16948873.A.G	rs34557412	G	Severity	CAV	G	TNFRSF13B	459.9	Circulatory disease NEC	circulatory system	551	36271	3	0	0	0.903175	0.647442	1.91065	0.426748	0.129228	1	0.949321
chr2.162267541.C.T	rs1990760	T	Risk factor; Severity	CAV	C	IFIH1	690	Erythematosquamous dermatosis	dermatologic	154	10966	1	NA	NA	0	0.177119	1.19377	0.116745	0.129229	1	0.949321
chr2.162267541.C.T	rs1990760	T	Risk factor; Severity	CAV	C	IFIH1	690.1	Seborrheic dermatitis	dermatologic	154	10966	1	NA	NA	0	0.177119	1.19377	0.116745	0.129229	1	0.949321
chr17.63488670.G.A	rs4343	G	Severity; Risk factor	CAV	G	ACE	634	Miscarriage; stillbirth	pregnancy complications	190	25267	2	0.0043078	10.7436	1.12037	0.172868	1.18871	0.113943	0.12923	1	0.949321
chr7.107967457.C.T	rs2237698	T	Severity	CAV	T	LAMB1	475.9	Postnasal drip	respiratory	757	26626	3	0	0	0.435402	0.11965	1.1271	0.0788658	0.129232	1	0.949321
chr7.54580201.A.C	rs622568	C	Severity; Risk factor	CAV-FE	C	-	352.2	Facial nerve disorders [CN7]	neurological	184	35239	3	0	0	0.254149	0.183368	1.20126	0.120865	0.129233	1	0.949321
chr2.45584979.T.C	-	HLA-A*02:02	Protective	IP	T	HLA-A	596	Other disorders of bladder	genitourinary	188	9145	1	NA	NA	0	0.163215	1.17729	0.107582	0.129237	1	0.949321
chr12.112919388.G.A	rs10774671	A	Severity (A allele); Protective (G allele)	CAV-FE	A	OAS1	720	Spinal stenosis	musculoskeletal	185	7694	1	NA	NA	0	-0.167871	0.845463	0.110653	0.129241	1	0.949321
chr15.34253720.A.G	rs2705343	G	Severity	CAV-FE	G	SLC12A6	514	Abnormal findings examination of lungs	respiratory	948	35533	3	0	0	0.950069	0.0955541	1.10027	0.0629847	0.129242	1	0.949321
chr10.52340585.A.T	rs1441121	T	Severity	CAV	A	-	295.3	Psychosis	mental disorders	140	14736	2	0.0350621	35.2024	1.54327	0.222633	1.24936	0.14675	0.129245	1	0.949321
chr6.45737076.T.A	rs16873740	A	Severity	CAV	A	-	110.1	Dermatophytosis	infectious diseases	2695	31275	3	0	0	1.13223	-0.0593027	0.942421	0.0390902	0.129248	1	0.949321
chr13.33129529.C.G	rs34425674	G	Risk factor	CAV	G	STARD13	709.7	Unspecified diffuse connective tissue disease	dermatologic	154	31862	3	0	0	0.0010143	0.693888	2.00148	0.457386	0.129248	1	0.949321
chr19.50259161.A.G	rs1651553	G	Severity	CAV	A	MYH14	585.34	Chronic Kidney Disease, Stage IV	genitourinary	1019	31499	3	0	0	0.854042	-0.0791379	0.923913	0.0521651	0.12925	1	0.949321
chr22.49281538.G.A	rs62220604	G	Severity	CAV	A	-	250.4	Abnormal glucose	endocrine/metabolic	2586	25730	3	0	0	0.0208933	0.0599151	1.06175	0.0394942	0.129251	1	0.949321
chr17.31410594.G.A	rs178840	G	Severity	CAV	G	RAB11FIP4	531.4	Peptic ulcer, site unspecified	digestive	238	22494	2	0	0	0.805881	-0.14827	0.862199	0.0977349	0.129252	1	0.949321
chr5.32750877.T.C	rs1173773	C	Protective	CAV	C	NPR3	275.51	Hypocalcemia	endocrine/metabolic	122	28209	2	0	0	0.20648	0.200064	1.22148	0.131877	0.129254	1	0.949321
chr1.20166359.C.T	rs72663004	T	Severity	CAV	T	PLA2G2C	573.7	Abnormal results of function study of liver	digestive	774	32880	3	0	0	0.408788	0.173551	1.18952	0.1144	0.129254	1	0.949321
chr9.87726151.C.T	rs41312184	C;T	Possible functional consequences	FCP + IP	T	CTSL	250.4	Abnormal glucose	endocrine/metabolic	2674	26949	3	0.0119672	2.22845	2.04558	0.182713	1.20047	0.120446	0.129272	1	0.949321
chr6.147217556.A.G	rs116898161	G	Severity	CAV	G	STXBP5	704	Diseases of hair and hair follicles	dermatologic	1233	34596	3	0	0	0.520198	-0.264372	0.767688	0.174277	0.129275	1	0.949321
chr21.41508701.T.G	rs4283504	T	Possible functional consequences	FCP + IP	T	TMPRSS2	735.1	Flat foot	musculoskeletal	205	22838	2	0.272248	73.1134	3.71932	0.286528	1.3318	0.188883	0.129277	1	0.949321
chr15.60810211.C.T	rs341419	T	Severity	CAV-FE	T	RORA	455	Hemorrhoids	circulatory system	1382	31214	3	0	0	0.761649	0.0724977	1.07519	0.0477916	0.129278	1	0.949321
chr11.14893332.A.G	rs10741657	G	Severity	CAV	A	CYP2R1	279.7	Other immunological findings	endocrine/metabolic	1659	36383	3	0	0	0.87576	0.0589311	1.0607	0.0388483	0.129278	1	0.949321
chr17.15965007.C.T	rs8081547	T	Risk factor	FCP + IP	T	ADORA2B	994.2	Sepsis	injuries & poisonings	262	36485	3	0	0	0.913267	0.168587	1.18363	0.111136	0.129282	1	0.949321
chr21.41473715.C.A	rs2298661	A	Protective	CAV-FE	A	TMPRSS2	590	Pyelonephritis	genitourinary	204	31667	3	2.56892e-06	0	1.95066	-0.201605	0.817418	0.132904	0.129287	1	0.949321
chr17.9267091.C.T	rs34761447	C	Severity	CAV	T	STX8	733.4	Aseptic necrosis of bone	musculoskeletal	171	31769	3	0	0	1.02851	-0.550318	0.576766	0.362787	0.129288	1	0.949321
chrX.15566297.A.G	rs4646179	G	Severity	CAV	G	ACE2	724	Other and unspecified disorders of back	musculoskeletal	674	33326	3	0	0	1.04754	0.239039	1.27003	0.157582	0.129288	1	0.949321
chrX.15581269.T.C	rs138390800	C	May destabilize ACE2 protein structure	FCP + IP	C	ACE2	427.21	Atrial fibrillation	circulatory system	1590	29649	3	0	0	0.0880154	0.655816	1.92671	0.432336	0.129289	1	0.949321
chr5.96909661.C.T	rs150892504	T	Severity	CAV	T	ERAP2	293.1	Swelling, mass, or lump in head and neck [Space-occupying lesion, intracranial NOS]	mental disorders	422	37900	3	0.649516	48.7029	3.89886	0.706359	2.0266	0.465663	0.129295	1	0.949321
chr10.28606315.C.T	rs12773860	T	Severity	CAV	T	WAC	275.6	Hypercalcemia	endocrine/metabolic	719	36860	3	0	0	1.45187	-0.181534	0.83399	0.119675	0.129296	1	0.949321
chr5.123497022.T.C	rs62377777	T	Severity	CAV	C	-	327.3	Sleep apnea	neurological	2819	30443	3	0.00434312	55.5668	4.50114	0.0501805	1.05146	0.0330814	0.129297	1	0.949321
chr3.146517122.G.A	rs343320	A	Severity	CAV-FE	A	PLSCR1	579	Other symptoms involving abdomen and pelvis	digestive	280	34074	3	0	0	0.585802	-0.350051	0.704652	0.230772	0.1293	1	0.949321
chr5.180810828.C.T	rs113791144	T	Severity	CAV	T	-	579.8	Nonspecific abnormal findings in stool contents	digestive	248	34259	3	0.0366829	30.3302	2.87068	0.240436	1.2718	0.15851	0.129304	1	0.949321
chr7.117559590.ATCT.A	rs113993960	A	Severity	CAV	A	CFTR	189	Cancer of urinary organs (incl. kidney and bladder)	neoplasms	300	38839	3	0.560192	38.9873	3.27801	0.794527	2.21339	0.5238	0.129304	1	0.949321
chr12.132489230.GC.G	rs56106917	G	Severity	CAV	G	FBRSL1	255.1	Adrenal hyperfunction	endocrine/metabolic	136	35051	3	0.0357035	38.2636	3.23958	-0.20547	0.814265	0.135459	0.129305	1	0.949321
chr10.43519603.G.T	rs10793436	G	Severity	CAV	G	-	654	Other and unspecified complications of birth; puerperium affecting management of mother	pregnancy complications	102	8840	1	NA	NA	0	0.224109	1.25121	0.147748	0.129308	1	0.949321
chr4.106022043.T.C	rs11729561	T	Severity	CAV	C	-	709.2	Sicca syndrome	dermatologic	249	31212	3	0	0	1.24433	-0.325065	0.722481	0.214305	0.129309	1	0.949321
chr1.161517662.T.C	rs72717040	C	Risk factor	FCP + IP	C	FCGR2A	356	Hereditary and idiopathic peripheral neuropathy	neurological	154	8628	1	NA	NA	0	-1.09782	0.333599	0.723785	0.129324	1	0.949351
chrX.15600857.A.G	rs73635825	G	Risk factor*Conflicting; Protective*Conflicting	FCP + IP	G	ACE2	371.3	Inflammation of eyelids	sense organs	313	21686	2	0	0	0.00112507	1.5871	4.88954	1.04638	0.129329	1	0.949351
chr10.52771475.C.T	rs1800450	T	Severity	CAV	T	MBL2	305.2	Eating disorder	mental disorders	102	24345	3	0	0	0.581151	-0.390004	0.677054	0.257136	0.129336	1	0.949351
chr2.195499753.A.C	rs73060484	C	Severity	CAV	C	-	529	Diseases and other conditions of the tongue	digestive	100	37007	3	0	0	0.616726	-0.418261	0.658191	0.275766	0.129337	1	0.949351
chr19.24134099.G.A	rs10407383	A	Severity	CAV-FE	A	ZNF254	741.4	Joint effusions	musculoskeletal	333	35672	3	0.0487663	65.5216	5.80073	-0.136714	0.87222	0.0901385	0.12934	1	0.949351
chr8.16932640.T.C	rs118072448	T	Severity	CAV	C	-	317.11	Alcoholic liver damage	mental disorders	255	31582	3	0	0	0.0812434	-0.433929	0.647958	0.286101	0.129343	1	0.949351
chr16.85959043.C.T	rs12444486	C	Severity in African-Americans	CAV	C	-	480.1	Bacterial pneumonia	respiratory	212	32795	3	0	0	0.860551	-0.154162	0.857133	0.101643	0.129343	1	0.949351
chr4.111691870.C.T	rs112641600	C	Severity	CAV	T	-	701.2	Scar conditions and fibrosis of skin	dermatologic	215	35421	3	0.0804537	24.0387	2.63292	-0.336522	0.71425	0.221879	0.129345	1	0.949351
chr10.43519603.G.T	rs10793436	G	Severity	CAV	T	-	327.32	Obstructive sleep apnea	neurological	1721	21418	2	0.00392193	55.9952	2.27248	0.0559945	1.05759	0.036919	0.129346	1	0.949351
chr15.60902209.A.G	rs4774377	G	Risk factor	CAV-FE	G	RORA	255.2	Adrenal hypofunction	endocrine/metabolic	215	34275	3	0.012072	17.6999	2.43013	0.154627	1.16722	0.101953	0.129357	1	0.949351
chr4.67910402.G.A	rs4860265	G	Possible functional consequences	FCP + IP	G	TMPRSS11A	706.2	Sebaceous cyst	dermatologic	451	32362	3	0.0063805	24.1144	2.63555	-0.107756	0.897847	0.071049	0.129358	1	0.949351
chr2.6013310.G.A	rs73910904	A	Risk factor	CAV	A	-	204	Leukemia	neoplasms	295	38336	3	0.376413	58.9549	4.87268	0.397067	1.48746	0.261809	0.12936	1	0.949351
chr10.43519603.G.T	rs10793436	G	Severity	CAV	T	-	379	Other disorders of eye	sense organs	720	23728	2	0.000944846	12.0336	1.1368	-0.0851673	0.918359	0.0561566	0.129367	1	0.949351
chr6.32623820.T.C	rs9271609	T	Severity	CAV	C	HLA-DQA1	281.9	Deficiency anemias	hematopoietic	109	29304	3	0.0241864	28.7694	2.80778	0.23151	1.2605	0.152651	0.129368	1	0.949351
chr1.109740350.G.T	rs1332018	T	Risk factor; Severity	CAV	G	GSTM3	513	Respiratory abnormalities	respiratory	200	38763	3	0.0849785	64.706	5.66669	-0.178882	0.836205	0.117951	0.129373	1	0.949351
chr13.73984368.C.T	rs12871414	C	Severity	CAV	T	KLF12	260.6	Anorexia	endocrine/metabolic	357	24757	3	0.00602609	34.7435	3.06483	-0.161764	0.850642	0.106665	0.129377	1	0.949351
chr21.41473456.A.G	rs17854725	G	Severity	CAV	G	TMPRSS2	418	Nonspecific chest pain	circulatory system	4159	17557	2	0.00057028	28.126	1.39132	0.0390169	1.03979	0.0257277	0.129385	1	0.949351
chr13.73984368.C.T	rs12871414	C	Severity	CAV	T	KLF12	172.2	Other non-epithelial cancer of skin	neoplasms	518	27367	2	0	0	0.145736	-0.118438	0.888307	0.0780979	0.129386	1	0.949351
chr21.41494374.C.T	rs114363287	T	Risk factor	CAV	T	TMPRSS2	316	Substance addiction and disorders	mental disorders	1286	20147	2	0	0	0.0986947	0.499043	1.64714	0.329074	0.129391	1	0.949351
chr9.4329170.T.C	rs3895472	C	Severity	CAV	T	GLIS3	627.3	Postmenopausal atrophic vaginitis	genitourinary	614	30627	3	0	0	0.022178	-0.153009	0.858122	0.100896	0.129394	1	0.949351
chr15.60902209.A.G	rs4774377	G	Risk factor	CAV-FE	G	RORA	714	Rheumatoid arthritis and other inflammatory polyarthropathies	musculoskeletal	934	35297	3	0	0	0.357905	-0.0778309	0.925121	0.0513246	0.129407	1	0.949351
chr14.35401887.C.T	rs696	CC genotype	Severity	CAV	T	NFKBIA	261.4	Vitamin D deficiency	endocrine/metabolic	6379	19225	2	0	0	0.275189	0.0330352	1.03359	0.0217848	0.129409	1	0.949351
chr15.60810211.C.T	rs341419	T	Severity	CAV-FE	T	RORA	289.3	Personal history of diseases of blood and blood-forming organs	hematopoietic	535	33746	3	0.0314458	62.3973	5.31877	0.111557	1.11802	0.0735654	0.12941	1	0.949351
chr12.47879112.A.G	rs2228570	AG genotype	Severity	CAV	A	VDR	735.21	Hammer toe (acquired)	musculoskeletal	352	31549	3	0.0289763	54.1578	4.3628	0.129202	1.13792	0.0852028	0.129415	1	0.949351
chr6.52200448.A.G	rs13192246	G	Severity	CAV	G	-	395.1	Nonrheumatic mitral valve disorders	circulatory system	148	8351	1	NA	NA	0	-0.244864	0.782811	0.161478	0.129419	1	0.949351
chr5.123497022.T.C	rs62377777	T	Severity	CAV	C	-	638	NA	NA	383	38592	3	0.0313342	54.3796	4.384	-0.141243	0.868278	0.0931439	0.129419	1	0.949351
chr1.87162490.C.T	rs10873821	C	Severity	CAV	C	LINC01140	695.42	Systemic lupus erythematosus	dermatologic	154	7759	1	NA	NA	0	0.179945	1.19715	0.118666	0.129421	1	0.949351
chr1.12207235.C.T	rs3397	T	Severity	CAV-FE	T	TNFRSF1B	244	Hypothyroidism	endocrine/metabolic	460	6704	1	NA	NA	0	0.1313	1.14031	0.0865881	0.129425	1	0.949351
chr4.71762286.C.T	rs113574864	T	Severity	CAV	T	GC	456	Chronic venous insufficiency [CVI]	circulatory system	1182	31802	3	0.0119549	36.9578	3.17248	-0.111837	0.89419	0.0737539	0.12943	1	0.949351
chr15.60902209.A.G	rs4774377	G	Risk factor	CAV-FE	G	RORA	592.1	Cystitis	genitourinary	680	31176	3	0	0	0.874981	0.089872	1.09403	0.0592688	0.129432	1	0.949351
chr1.155175305.G.A	rs7528026	A	Severity	CAV	A	TRIM46	110.2	Dermatomycoses	infectious diseases	295	31336	3	0.975373	62.5116	5.33499	0.481005	1.6177	0.317218	0.129437	1	0.949351
chr12.6845711.C.T	rs5443	T	protective	CAV	T	CDCA3	402	NA	NA	616	28250	2	0	0	0.0341361	0.0914837	1.0958	0.0603326	0.129438	1	0.949351
chr1.173115604.T.G	rs17300100	G	Severity	CAV	G	-	564	Functional digestive disorders	digestive	1027	27837	3	0.0232043	40.5276	3.36291	0.126273	1.13459	0.0832759	0.129438	1	0.949351
chr7.22548762.C.T	rs13227460	T	Severity	CAV	T	STEAP1B	300.9	Posttraumatic stress disorder	mental disorders	499	23707	3	0.0501061	60.839	5.10713	-0.145617	0.864489	0.0960337	0.129441	1	0.949351
chr13.22495675.AG.A	rs10714879	A	Severity	CAV	AG	-	195	Cancer, suspected or other	neoplasms	339	26342	2	0	0	0.0256079	-0.139918	0.869429	0.0922758	0.129442	1	0.949351
chr5.142872984.C.T	rs10039856	C	Severity	CAV	T	ARHGAP26	149	Cancer of larynx, pharynx, nasal cavities	neoplasms	113	38794	3	0.0747026	47.5689	3.81453	0.247961	1.28141	0.16353	0.129443	1	0.949351
chrX.15564175.T.C	rs41303171	C	Severity; Risk factor	CAV	C	ACE2	695.4	Lupus (localized and systemic)	dermatologic	517	32075	3	1.62146	55.4456	4.48889	0.726771	2.06839	0.479307	0.129444	1	0.949351
chrX.15564667.C.T	rs2074192	T	Severity (T allele); Severity for males > 50 y.o (T allele); Protective (C allele); Protective (CT genotype)	CAV	T	ACE2	381	Otitis media and Eustachian tube disorders	sense organs	386	35836	3	0.00812038	22.0934	2.56718	0.122404	1.13021	0.0807269	0.12945	1	0.949351
chr16.3500977.C.G	rs2301762	G	Severity	CAV	G	CLUAP1	550.6	Incisional hernia	digestive	237	36215	3	0.137722	14.4369	2.33746	-0.466265	0.627341	0.307509	0.129452	1	0.949351
chr7.107967457.C.T	rs2237698	T	Severity	CAV	T	LAMB1	281	Other deficiency anemia	hematopoietic	355	29219	3	0.0188023	24.4992	2.64898	-0.194572	0.823187	0.128323	0.129453	1	0.949351
chr8.37849759.C.T	rs138763430	T	Severity	CAV	T	BRF2	681.7	Cellulitis and abscess of trunk	dermatologic	215	33816	3	0	0	0.00114928	1.10241	3.01143	0.727085	0.129466	1	0.949365
chr19.52830722.G.A	rs10411226	G	Severity	CAV	G	ZNF28	701.2	Scar conditions and fibrosis of skin	dermatologic	185	30009	3	0	0	1.31607	0.168101	1.18306	0.11087	0.129468	1	0.949365
chrX.15581240.G.A	rs147464721	A	Severity	CAV	A	ACE2	764	Sciatica	symptoms	1927	32048	3	0	0	0.281145	-0.638078	0.528307	0.420843	0.129471	1	0.949365
chr4.5820150.T.C	rs3774881	T	Severity	CAV	T	CRMP1	465.2	Acute pharyngitis	respiratory	261	5379	1	NA	NA	0	-0.161379	0.85097	0.106438	0.129475	1	0.949365
chr16.16924042.C.A	rs1453512	A	Severity	CAV	C	-	289.8	Polycythemia, secondary	hematopoietic	166	33947	3	0	0	0.887007	0.185866	1.20426	0.12259	0.129478	1	0.949365
chr7.54580201.A.C	rs622568	C	Severity; Risk factor	CAV-FE	C	-	585.31	Renal dialysis	genitourinary	756	31953	3	0.0309609	61.3795	5.1786	-0.0895165	0.914373	0.0590418	0.12948	1	0.949365
chr10.104263031.C.A	rs4925	A	Protective for neurological complications of long COVID	CAV	A	GSTO1	395.1	Nonrheumatic mitral valve disorders	circulatory system	853	34865	3	0	0	1.19296	0.0874851	1.09143	0.0577027	0.129485	1	0.949365
chr17.8109899.C.T	rs151256885	T	Severity	CAV	T	ALOXE3	706	Diseases of sebaceous glands	dermatologic	2379	32869	3	0	0	0.879834	-0.143658	0.866184	0.0947546	0.129491	1	0.949365
chr17.31410594.G.A	rs178840	G	Severity	CAV	G	RAB11FIP4	585.31	Renal dialysis	genitourinary	625	17995	2	0	0	0.191814	0.0934963	1.09801	0.0616689	0.129493	1	0.949365
chr2.45584979.T.C	-	HLA-A*02:02	Protective	IP	C	HLA-A	380.1	Otitis externa	sense organs	229	27265	2	0.0743576	74.969	3.99505	0.150492	1.16241	0.0992642	0.129501	1	0.949365
chr1.214663607.G.A	rs143976001	A	Severity	CAV	A	CENPF	340.1	Migrain with aura	neurological	249	21349	2	0	0	0.00135918	1.63511	5.13004	1.07852	0.129503	1	0.949365
chrX.15600857.A.G	rs73635825	G	Risk factor*Conflicting; Protective*Conflicting	FCP + IP	G	ACE2	704	Diseases of hair and hair follicles	dermatologic	913	22359	2	0	0	0.0840273	0.93182	2.53913	0.614633	0.129504	1	0.949365
chr12.47903511.T.C	rs11574018	C	Severity	CAV	C	VDR	244.1	Secondary hypothyroidism	endocrine/metabolic	933	31252	3	0	0	0.00390874	1.63907	5.1504	1.08115	0.129507	1	0.949365
chrX.15596127.G.T	rs146598386	T	Severity	CAV	T	ACE2	174.11	Malignant neoplasm of female breast	neoplasms	1065	35863	3	0.0614553	5.37869	2.11369	0.379035	1.46087	0.250016	0.129508	1	0.949365
chr10.130802064.T.G	rs12253652	G	Severity	CAV	G	-	287	Purpura and other hemorrhagic conditions	hematopoietic	860	35124	3	9.68469e-07	0	1.99374	0.103872	1.10946	0.0685155	0.129511	1	0.949365
chr8.40324459.C.A	rs11779911	C	Severity	CAV	A	SIRLNT	272	Disorders of lipoid metabolism	endocrine/metabolic	12983	21697	3	0	0	1.38521	0.0305056	1.03098	0.020122	0.129511	1	0.949365
chrX.15566297.A.G	rs4646179	G	Severity	CAV	G	ACE2	727.4	Ganglion and cyst of synovium, tendon, and bursa	musculoskeletal	146	29392	3	0	0	1.30018	0.461906	1.5871	0.304686	0.129517	1	0.949379
chr6.52200448.A.G	rs13192246	G	Severity	CAV	A	-	411.1	Unstable angina (intermediate coronary syndrome)	circulatory system	136	24788	2	0	0	0.370447	-0.213408	0.807827	0.140771	0.129521	1	0.949387
chr17.16948873.A.G	rs34557412	G	Severity	CAV	G	TNFRSF13B	090.2	Gonococcal infections	infectious diseases	227	37772	3	0	0	0.000893549	1.14409	3.13957	0.754702	0.129534	1	0.949435
chr2.112913801.G.T	rs3811046	T	Risk factor	CAV	T	IL37	792	Abnormal Papanicolaou smear of cervix and cervical HPV	genitourinary	155	8257	1	NA	NA	0	0.205348	1.22795	0.135459	0.129535	1	0.949435
chr8.73355963.T.C	rs2010843	C	Severity	CAV	C	RDH10-AS1	415.2	Chronic pulmonary heart disease	circulatory system	162	24563	2	0	0	0.228705	0.223826	1.25085	0.14765	0.12954	1	0.94944
chr1.87162490.C.T	rs10873821	C	Severity	CAV	T	LINC01140	509.1	Respiratory failure	respiratory	142	27831	2	0	0	0.0184889	-0.207998	0.812208	0.137212	0.129547	1	0.94944
chr7.117559590.ATCT.A	rs113993960	A	Severity	CAV	A	CFTR	443.9	Peripheral vascular disease, unspecified	circulatory system	1953	33271	3	0	0	0.748575	0.383187	1.46695	0.252782	0.12955	1	0.94944
chr14.102356233.A.G	rs11160678	G	Severity	CAV	G	CINP	591	Urinary tract infection	genitourinary	2255	31495	3	0	0	0.029896	-0.0527715	0.948597	0.0348128	0.129554	1	0.94944
chr6.160731787.C.T	rs4252128	T	Potential functional effect on protein	FCP + IP	T	PLG	304	Adjustment reaction	mental disorders	1062	24329	3	0.021682	24.1589	2.63709	0.229997	1.2586	0.151728	0.129556	1	0.94944
chr21.41508701.T.G	rs4283504	T	Possible functional consequences	FCP + IP	T	TMPRSS2	350	Abnormal movement	neurological	3278	32547	3	0	0	0.615431	0.0748798	1.07775	0.0493982	0.12956	1	0.94944
chr14.72467521.C.T	rs12587980	T	Severity	CAV	T	RGS6	809	Fracture of unspecified bones	injuries & poisonings	468	35062	3	0	0	0.506978	0.104075	1.10968	0.0686585	0.12956	1	0.94944
chr5.86011821.T.G	rs4424029	G	Severity	CAV	G	-	277	Other disorders of metabolism	endocrine/metabolic	777	36480	3	0.00036059	0	1.71932	-0.0856734	0.917894	0.0565207	0.129573	1	0.949489
chr6.32623820.T.C	rs9271609	T	Severity	CAV	C	HLA-DQA1	345.3	Convulsions	neurological	622	35075	3	0.0134216	48.3067	3.86897	-0.101616	0.903376	0.067039	0.129577	1	0.949489
chrX.15581240.G.A	rs147464721	A	Severity	CAV	A	ACE2	433.1	Occlusion and stenosis of precerebral arteries	circulatory system	672	35917	3	0	0	0.00227982	0.917417	2.50282	0.605248	0.129577	1	0.949489
chr6.6924962.A.C	rs6933436	C	Severity	CAV	C	-	338.2	Chronic pain	neurological	5792	27801	3	4.21683e-06	22.816	2.59121	0.0353548	1.03599	0.0233252	0.129586	1	0.949506
chr9.87726151.C.T	rs41312184	C;T	Possible functional consequences	FCP + IP	T	CTSL	429.2	Abnormal function study of cardiovascular system	circulatory system	347	34150	3	0	0	0.399033	0.436612	1.54746	0.288053	0.129587	1	0.949506
chr5.180810828.C.T	rs113791144	T	Severity	CAV	T	-	277	Other disorders of metabolism	endocrine/metabolic	782	36749	3	0	0	0.568699	-0.158181	0.853695	0.104363	0.129601	1	0.949569
chr4.5820150.T.C	rs3774881	T	Severity	CAV	C	CRMP1	180	Cervical cancer and dysplasia	neoplasms	254	24439	2	0	0	0.406987	0.150783	1.16274	0.0994825	0.129602	1	0.949569
chr5.96909661.C.T	rs150892504	T	Severity	CAV	T	ERAP2	250.14	Type 1 diabetes with neurological manifestations	endocrine/metabolic	123	26947	3	0	0	0.00076343	0.943229	2.56826	0.622333	0.129612	1	0.949594
chr4.25613313.G.A	-	HLA-A*02:02	Protective	IP	A	HLA-A	428	Congestive heart failure; nonhypertensive	circulatory system	2182	34121	3	0	0	0.479751	0.0654617	1.06765	0.0431911	0.129613	1	0.949594
chr22.22210343.A.T	rs5757427	T	Severity	CAV	A	IGLV10-54	715.1	Sacroiliitis NEC	musculoskeletal	250	23637	3	0.04205	53.8538	4.33405	0.154245	1.16678	0.101773	0.129627	1	0.94961
chr13.22495675.AG.A	rs10714879	A	Severity	CAV	AG	-	560.2	Impaction of intestine	digestive	165	21158	2	0	0	0.177921	0.185135	1.20338	0.122156	0.129629	1	0.94961
chr2.195994321.C.T	rs191631470	T	Severity	CAV	T	DNAH7	272.1	Hyperlipidemia	endocrine/metabolic	13296	23002	3	0.0748898	59.6011	4.95063	0.190541	1.2099	0.125723	0.129631	1	0.94961
chr11.114726432.A.T	rs1712779	T	Severity	CAV-FE	T	-	340.1	Migrain with aura	neurological	352	33541	3	0.0558797	70.7511	6.83787	-0.131614	0.876679	0.0868443	0.12964	1	0.94961
chr11.71456403.G.T	rs12785878	G	Severity	CAV	T	NADSYN1	740	Osteoarthrosis	musculoskeletal	4410	19611	2	0.012727	86.4961	7.40529	0.0433143	1.04427	0.0285804	0.12964	1	0.94961
chr16.78590128.A.G	rs72803978	A	Severity	CAV	G	WWOX	727.1	Synovitis and tenosynovitis	musculoskeletal	783	29276	3	1.34721e-06	20.3304	2.51037	0.213408	1.23789	0.140816	0.129643	1	0.94961
chr22.22210343.A.T	rs5757427	T	Severity	CAV	A	IGLV10-54	740.9	Osteoarthrosis NOS	musculoskeletal	2215	19748	3	1.06994e-06	0.545641	2.01097	-0.0601924	0.941583	0.0397177	0.129644	1	0.94961
chr3.126118894.C.T	rs1868132	T	Severity	CAV	T	ALDH1L1	386.9	Dizziness and giddiness (Light-headedness and vertigo)	sense organs	2270	24963	2	0	0	0.397114	0.0771679	1.08022	0.0509196	0.129649	1	0.94961
chr10.43519603.G.T	rs10793436	G	Severity	CAV	T	-	362.4	Retinal vascular changes and abnomalities	sense organs	223	23899	2	0	0	0.996452	-0.151447	0.859463	0.0999332	0.12965	1	0.94961
chr16.3500977.C.G	rs2301762	G	Severity	CAV	G	CLUAP1	596	Other disorders of bladder	genitourinary	602	37600	3	3.40636e-08	30.2195	2.86613	0.219968	1.24604	0.145148	0.129653	1	0.94961
chr3.141689849.A.G	rs6440031	G	Severity	CAV	A	LINC02618	278	Overweight, obesity and other hyperalimentation	endocrine/metabolic	8342	22832	3	0	0	0.883754	0.0602014	1.06205	0.039725	0.129657	1	0.94961
chr10.22439346.T.C	-	HLA-A*02:02	Protective	IP	C	HLA-A	275.3	Disorders of magnesium metabolism	endocrine/metabolic	149	36917	3	0	0	0.7663	0.403966	1.49775	0.266566	0.12966	1	0.94961
chr8.124324323.T.C	rs72711165	C	Severity	CAV-FE	C	TMEM65	740	Osteoarthrosis	musculoskeletal	5569	31113	3	0	0	0.732757	0.116918	1.12403	0.0771514	0.129662	1	0.94961
chrX.15599938.A.G	rs2106809	G	Severity	CAV	G	ACE2	459.9	Circulatory disease NEC	circulatory system	554	36312	3	0	0	1.35887	0.127675	1.13618	0.0842511	0.129668	1	0.94961
chr12.47879112.A.G	rs2228570	AG genotype	Severity	CAV	A	VDR	509	Respiratory failure, insufficiency, arrest	respiratory	248	32238	3	0	0	0.389518	-0.15839	0.853517	0.10452	0.12967	1	0.94961
chrX.15564142.G.A	rs147311723	A	Severity	CAV	A	ACE2	202	Cancer of other lymphoid, histiocytic tissue	neoplasms	249	38371	3	0	0	0.00138165	0.887117	2.42812	0.585406	0.129674	1	0.94961
chr15.33615902.C.T	rs12593288	C	Severity	CAV	T	RYR3	381	Otitis media and Eustachian tube disorders	sense organs	384	35752	3	0.116027	77.2461	8.78972	-0.167481	0.845793	0.11052	0.129675	1	0.94961
chr21.41507982.C.A	rs75603675	A	Protective*Conflicting; Risk factor*Conflicting; Severity*Conflicting	CAV	A	TMPRSS2	153	Colorectal cancer	neoplasms	896	33345	3	0	0	0.198517	0.0761747	1.07915	0.0502692	0.129687	1	0.949676
chr2.162267541.C.T	rs1990760	T	Risk factor; Severity	CAV	C	IFIH1	313.1	Attention deficit hyperactivity disorder	mental disorders	139	12978	1	NA	NA	0	-0.191161	0.825999	0.126152	0.129691	1	0.949679
chr19.50259161.A.G	rs1651553	G	Severity	CAV	A	MYH14	189.1	Cancer of kidney and renal pelvis	neoplasms	157	38260	3	0.00252511	3.18008	2.06569	-0.2018	0.817258	0.133175	0.129696	1	0.949692
chr2.162267541.C.T	rs1990760	T	Risk factor; Severity	CAV	T	IFIH1	394.2	Mitral valve disease	circulatory system	188	23049	2	0	0	0.194695	-0.194103	0.823573	0.128101	0.129711	1	0.94974
chr4.186082920.C.T	rs3775291	T	Risk factor; Severity	CAV-FE	T	TLR3	301	Personality disorders	mental disorders	351	24361	3	0	0	1.39498	0.143535	1.15435	0.0947283	0.129714	1	0.94974
chr6.41534945.A.C	rs1886814	C	Severity	CAV-FE	C	FOXP4-AS1	426	Cardiac conduction disorders	circulatory system	2054	29513	3	0.00745976	40.6922	3.37224	0.0876438	1.0916	0.057843	0.129721	1	0.94974
chr1.12207235.C.T	rs3397	T	Severity	CAV-FE	T	TNFRSF1B	512.8	Cough	respiratory	1155	4329	1	NA	NA	0	0.0933454	1.09784	0.0616061	0.129722	1	0.94974
chr12.112919388.G.A	rs10774671	A	Severity (A allele); Protective (G allele)	CAV-FE	G	OAS1	300.11	Generalized anxiety disorder	mental disorders	896	18261	2	0.0308285	83.4602	6.04601	0.0775605	1.08065	0.0511888	0.129726	1	0.94974
chr4.69615987.C.T	rs7688383	T	Loss of smell and taste	CAV	T	UGT2A1	278.4	Abnormal weight gain	endocrine/metabolic	612	25216	3	0.00965836	46.292	3.72384	0.0934505	1.09796	0.0616762	0.129727	1	0.94974
chr4.153687301.A.G	rs1898830	G	Severity; Risk factor	CAV	G	TLR2	585.32	End stage renal disease	genitourinary	1140	31896	3	0	0	0.389496	0.0792452	1.08247	0.0523014	0.129731	1	0.94974
chr1.244873270.T.C	rs12130553	C	Severity	CAV	T	-	564.9	Personal history of diseases of digestive system	digestive	185	14971	2	0.0103462	13.5064	1.15615	-0.183566	0.832297	0.121153	0.129731	1	0.94974
chr14.72467521.C.T	rs12587980	T	Severity	CAV	T	RGS6	364	Corneal opacity and other disorders of cornea	sense organs	350	33900	3	0	0	0.764723	0.120355	1.1279	0.0794356	0.12974	1	0.94975
chr1.46309111.A.G	rs41292543	G	Severity	CAV-FE	G	UQCRH	472	Chronic pharyngitis and nasopharyngitis	respiratory	1380	26709	3	0	0	0.544868	-0.125622	0.881948	0.0829128	0.129745	1	0.94975
chr12.106231175.T.A	rs12823094	A	Severity	CAV	A	-	090	Sexually transmitted infections (not HIV or hepatitis)	infectious diseases	850	35570	3	1.68576e-06	20.3756	2.51179	0.107936	1.11398	0.0712402	0.129746	1	0.94975
chr22.41925447.G.A	rs61756766	A	Severity	CAV	A	TNFRSF13C	280	Iron deficiency anemias	hematopoietic	2788	29314	3	0	0	0.239295	-0.260189	0.770906	0.17173	0.129747	1	0.94975
chr1.46309111.A.G	rs41292543	G	Severity	CAV-FE	G	UQCRH	994	Sepsis and SIRS	injuries & poisonings	281	38336	3	0.0208346	0	1.97441	-0.329722	0.719123	0.217626	0.129751	1	0.949757
chrX.15566297.A.G	rs4646179	G	Severity	CAV	G	ACE2	276	Disorders of fluid, electrolyte, and acid-base balance	endocrine/metabolic	2601	34239	3	6.08213e-06	13.3481	2.30809	0.134293	1.14373	0.0886384	0.129755	1	0.949757
chr6.105878879.T.A	rs9386484	T	Severity	CAV	A	-	751.2	Congenital anomalies of urinary system	congenital anomalies	145	32391	3	0	0	0.748026	0.191562	1.21114	0.126439	0.129758	1	0.949757
chr2.195519781.A.G	rs74417002	G	Severity	CAV	G	-	550.6	Incisional hernia	digestive	238	36434	3	0.398089	68.4705	6.34327	0.346208	1.4137	0.228521	0.129773	1	0.949761
chr12.112919388.G.A	rs10774671	A	Severity (A allele); Protective (G allele)	CAV-FE	G	OAS1	380.1	Otitis externa	sense organs	229	27099	2	0	0	0.376792	-0.153011	0.85812	0.100998	0.129774	1	0.949761
chrX.15581240.G.A	rs147464721	A	Severity	CAV	A	ACE2	654	Other and unspecified complications of birth; puerperium affecting management of mother	pregnancy complications	480	38467	3	0	0	0.89215	0.80091	2.22757	0.528662	0.129779	1	0.949761
chr1.87162490.C.T	rs10873821	C	Severity	CAV	T	LINC01140	189.11	Malignant neoplasm of kidney, except pelvis	neoplasms	101	29414	2	0	0	0.386393	0.235117	1.26506	0.155196	0.12978	1	0.949761
chr1.156125675.T.C	rs581342	C	Severity	CAV	C	LMNA	555	Inflammatory bowel disease and other gastroenteritis and colitis	digestive	803	21382	2	0.0221228	58.8858	2.43225	-0.123537	0.883789	0.081546	0.129788	1	0.949761
chr13.41746691.T.A	rs10507497	A	Severity	CAV-FE	A	VWA8	256	Ovarian dysfunction	endocrine/metabolic	440	35000	3	0.028364	55.1207	4.4564	0.127727	1.13624	0.0843141	0.129798	1	0.949761
chr14.35401887.C.T	rs696	CC genotype	Severity	CAV	T	NFKBIA	696.41	Psoriasis vulgaris	dermatologic	527	23788	2	0.0414055	82.9803	5.87554	-0.0987127	0.906003	0.0651613	0.129798	1	0.949761
chr4.166008836.A.T	rs17047200	TT genotype	Severity (TT genotype)*Conflicting; Risk factor (AA genotype)*Conflicting	CAV	T	TLL1	276.5	Hypovolemia	endocrine/metabolic	201	33420	3	0	0	0.247029	0.191107	1.21059	0.126152	0.1298	1	0.949761
chr1.169597075.C.T	rs6127	T	Severity in males	CAV	C	SELP	371	Inflammation of the eye	sense organs	800	33650	3	0.00398812	32.8455	2.97821	0.0863071	1.09014	0.0569731	0.129804	1	0.949761
chr1.244873270.T.C	rs12130553	C	Severity	CAV	T	-	289	Other diseases of blood and blood-forming organs	hematopoietic	569	18619	2	0	0	0.00653768	0.104859	1.11055	0.0692221	0.129819	1	0.949761
chr5.21768177.G.A	-	HLA-A*02:02	Protective	IP	A	HLA-A	401.3	Other hypertensive complications	circulatory system	474	21025	3	4.16225e-07	10.1466	2.22585	0.126816	1.13521	0.0837208	0.129835	1	0.949761
chr4.67910402.G.A	rs4860265	G	Possible functional consequences	FCP + IP	G	TMPRSS11A	189.11	Malignant neoplasm of kidney, except pelvis	neoplasms	148	38066	3	0	0	0.546358	0.180155	1.1974	0.118934	0.129836	1	0.949761
chr3.27146807.G.A	rs17317135	G	Severity	CAV	A	NEK10	279.7	Other immunological findings	endocrine/metabolic	1640	35611	3	0	0	0.683649	0.164094	1.17833	0.108331	0.129837	1	0.949761
chr1.161517662.T.C	rs72717040	C	Risk factor	FCP + IP	C	FCGR2A	418	Nonspecific chest pain	circulatory system	1462	6663	1	NA	NA	0	-0.281246	0.754843	0.185673	0.129839	1	0.949761
chr16.3500977.C.G	rs2301762	G	Severity	CAV	G	CLUAP1	465.2	Acute pharyngitis	respiratory	1258	28209	3	0.0986961	65.6547	5.82322	0.155564	1.16832	0.102701	0.12984	1	0.949761
chr7.22548762.C.T	rs13227460	T	Severity	CAV	T	STEAP1B	327.3	Sleep apnea	neurological	2770	29817	3	0	0	0.415336	-0.0616352	0.940226	0.0406905	0.12984	1	0.949761
chr5.86011821.T.G	rs4424029	G	Severity	CAV	G	-	681.2	Cellulitis and abscess of face/neck	dermatologic	113	33537	3	0	0	0.36669	-0.22417	0.799179	0.147996	0.129848	1	0.949761
chr20.50152518.G.A	rs6020298	A	Severity	CAV	G	PEDS1-UBE2V1	110	Dermatophytosis / Dermatomycosis	infectious diseases	924	6865	1	NA	NA	0	-0.0978956	0.906744	0.0646311	0.129853	1	0.949761
chr6.147217556.A.G	rs116898161	G	Severity	CAV	G	STXBP5	279.1	Immunity deficiency	endocrine/metabolic	232	36366	3	0	0	0.00398589	-0.685949	0.503612	0.452869	0.129855	1	0.949761
chr1.155133406.T.G	rs4971066	G	Risk factor	CAV	G	EFNA1	472	Chronic pharyngitis and nasopharyngitis	respiratory	1366	26371	3	0	0	0.389911	-0.0874375	0.916276	0.0577276	0.129859	1	0.949761
chr14.72467521.C.T	rs12587980	T	Severity	CAV	T	RGS6	938	Dermatitis due to solar radiation	dermatologic	119	23428	2	0	0	0.0604706	0.205537	1.22818	0.135701	0.129865	1	0.949761
chr18.69541156.T.C	rs12958013	T	Severity	CAV	C	DOK6	783	Fever of unknown origin	symptoms	630	35998	3	0	0	1.14164	-0.173711	0.840539	0.114689	0.129866	1	0.949761
chr21.41508701.T.G	rs4283504	T	Possible functional consequences	FCP + IP	T	TMPRSS2	208	Benign neoplasm of colon	neoplasms	1408	34344	3	0	0	0.0498589	0.104275	1.10991	0.0688471	0.129875	1	0.949761
chr1.196673103.G.A	rs800292	A	Severity	CAV	G	CFH	599.5	Frequency of urination and polyuria	genitourinary	622	6833	1	NA	NA	0	-0.111222	0.89474	0.0734338	0.129877	1	0.949761
chr13.73984368.C.T	rs12871414	C	Severity	CAV	T	KLF12	286.8	Hypercoagulable state	hematopoietic	285	35367	3	0	0	1.03558	0.15794	1.1711	0.10428	0.129877	1	0.949761
chr9.81442264.TCAG.T	rs1826292621	T	Severity	CAV	T	-	295	Schizophrenia and other psychotic disorders	mental disorders	653	24283	3	0.00555173	23.7774	2.62389	0.118695	1.12603	0.0783688	0.129881	1	0.949761
chr1.173115604.T.G	rs17300100	G	Severity	CAV	G	-	590	Pyelonephritis	genitourinary	202	31353	3	0.0801836	38.8123	3.26863	0.307827	1.36047	0.203245	0.129883	1	0.949761
chr20.50172836.A.G	rs6122883	G	Severity	CAV-FE	G	LINC01273	580	Nephritis; nephrosis; renal sclerosis	genitourinary	704	31653	3	0.00295052	17.398	2.42125	0.0938318	1.09838	0.0619533	0.129884	1	0.949761
chr19.50259161.A.G	rs1651553	G	Severity	CAV	A	MYH14	580	Nephritis; nephrosis; renal sclerosis	genitourinary	705	31499	3	1.26352e-06	10.84	2.24316	0.0902155	1.09441	0.0595658	0.129886	1	0.949761
chr11.611919.C.G	rs702966	C	Severity in African-Americans	CAV	C	PHRF1	687	Symptoms affecting skin	dermatologic	123	6839	1	NA	NA	0	0.198144	1.21914	0.130827	0.129886	1	0.949761
chr5.32750877.T.C	rs1173773	C	Protective	CAV	C	NPR3	245	Thyroiditis	endocrine/metabolic	888	23203	2	0.00394813	39.2363	1.64572	0.0784508	1.08161	0.0517983	0.129888	1	0.949761
chr4.111691870.C.T	rs112641600	C	Severity	CAV	T	-	427.7	Tachycardia NOS	circulatory system	633	29184	3	0	0	0.730555	0.163461	1.17758	0.107928	0.129888	1	0.949761
chr8.38996464.C.A	rs7840270	C	Severity	CAV-FE	A	ADAM9	585.32	End stage renal disease	genitourinary	1117	31302	3	0	0	1.79951	-0.0754646	0.927313	0.0498267	0.129889	1	0.949761
chr5.86011821.T.G	rs4424029	G	Severity	CAV	G	-	550.4	Umbilical hernia	digestive	400	36184	3	0	0	0.259893	-0.116687	0.889864	0.0770455	0.129895	1	0.949761
chr9.87726001.C.A	rs41307457	C;A	Possible functional consequences	FCP + IP	A	CTSL	738	Other acquired musculoskeletal deformity	musculoskeletal	283	35732	3	1.02709e-06	5.41157	2.11442	0.213337	1.2378	0.140862	0.129896	1	0.949761
chr10.43519603.G.T	rs10793436	G	Severity	CAV	T	-	427.8	Sinoatrial node dysfunction (Bradycardia)	circulatory system	226	20803	2	0	0	0.983904	-0.155959	0.855594	0.10298	0.12991	1	0.949761
chr14.94566450.G.A	rs2093266	A	Risk factor for acute kidney injury	CAV	A	SERPINA4	788	Syncope and collapse	symptoms	1188	36606	3	0.0030851	0	1.99276	-0.0906412	0.913345	0.0598514	0.129915	1	0.949761
chr9.117713024.A.G	rs4986790	G	Severity	CAV	G	TLR4	350.2	Abnormality of gait	neurological	2650	33487	3	0	0	0.279244	-0.0947313	0.909617	0.0625524	0.129916	1	0.949761
chr4.188627868.CTCT.C	rs1734523522	C	Severity	CAV	C	LINC01060	733.4	Aseptic necrosis of bone	musculoskeletal	168	31694	3	0.0353336	7.34556	2.15856	0.242791	1.2748	0.160319	0.12992	1	0.949761
chr16.16924042.C.A	rs1453512	A	Severity	CAV	C	-	761	Cervicalgia	symptoms	2209	34563	3	0.0116463	70.0496	6.67771	-0.056342	0.945216	0.0372041	0.129924	1	0.949761
chr12.52726315.TC.T	rs5798227	T	Risk factor	CAV	TC	-	626	Disorders of menstruation and other abnormal bleeding from female genital tract	genitourinary	2483	31367	3	0	0	0.855818	-0.0856829	0.917885	0.0565787	0.129924	1	0.949761
chrX.15600835.T.C	rs4646116	C	Risk factor	FCP + IP	C	ACE2	427.9	Palpitations	circulatory system	2383	29644	3	0	0	0.682116	0.367892	1.44469	0.24293	0.129926	1	0.949761
chr4.71742666.T.G	rs2282679	G	Severity	CAV	G	GC	269	Proteinuria	endocrine/metabolic	1548	36591	3	0.00219507	4.19666	2.08761	-0.077429	0.925493	0.0511293	0.12993	1	0.949761
chr5.142872984.C.T	rs10039856	C	Severity	CAV	T	ARHGAP26	286.81	Primary hypercoagulable state	hematopoietic	281	35769	3	0	0	1.84888	-0.165619	0.847369	0.109365	0.129931	1	0.949761
chr21.41473715.C.A	rs2298661	A	Protective	CAV-FE	A	TMPRSS2	591	Urinary tract infection	genitourinary	2267	31667	3	0	0	1.00315	-0.0610244	0.9408	0.040297	0.129933	1	0.949761
chr19.50259161.A.G	rs1651553	G	Severity	CAV	A	MYH14	253	Disorders of the pituitary gland and its hypothalamic control	endocrine/metabolic	384	34497	3	0	0	0.819386	-0.127777	0.880049	0.0843769	0.129934	1	0.949761
chr14.74952741.A.G	rs2268616	G	Risk factor	CAV	G	PGF	227.1	Benign neoplasm of adrenal gland	neoplasms	105	37598	3	0	0	0.00128652	-0.903933	0.404974	0.596909	0.129936	1	0.949761
chrX.15564667.C.T	rs2074192	T	Severity (T allele); Severity for males > 50 y.o (T allele); Protective (C allele); Protective (CT genotype)	CAV	T	ACE2	305.2	Eating disorder	mental disorders	102	24146	3	0	0	0.0212398	0.226334	1.25399	0.149462	0.129943	1	0.949761
chr12.6845711.C.T	rs5443	T	protective	CAV	T	CDCA3	702.2	Seborrheic keratosis	dermatologic	615	27791	2	0.0523508	86.0587	7.17291	0.091929	1.09629	0.0607064	0.129944	1	0.949761
chrX.15566297.A.G	rs4646179	G	Severity	CAV	G	ACE2	411	Ischemic Heart Disease	circulatory system	4481	33138	3	0.128126	66.1466	5.90783	-0.129728	0.878334	0.0856679	0.129945	1	0.949761
chr11.88436431.C.T	rs72953026	T	Severity	CAV-FE	T	-	371.3	Inflammation of eyelids	sense organs	483	33257	3	0	0	0.305624	-0.149273	0.861334	0.0985751	0.129947	1	0.949761
chr12.8058591.T.C	rs7842	C	Risk factor; Severity	CAV	C	C3AR1	622	Polyp of female genital organs	genitourinary	305	37993	3	0.00669616	28.8113	2.80943	0.131105	1.14009	0.0865779	0.129949	1	0.949761
chr6.41534945.A.C	rs1886814	C	Severity	CAV-FE	C	FOXP4-AS1	401.2	Hypertensive heart and/or renal disease	circulatory system	482	21897	3	0.24483	77.5842	8.92229	-0.199349	0.819264	0.131645	0.12995	1	0.949761
chr3.101705614.T.C	rs11919389	C	Risk factor	CAV	C	PDCL3P4	619.5	Noninflammatory disorders of vulva and perineum	genitourinary	127	34455	3	0	0	0.258985	0.205272	1.22786	0.135556	0.129952	1	0.949761
chr4.153687301.A.G	rs1898830	G	Severity; Risk factor	CAV	G	TLR2	560.4	Other intestinal obstruction	digestive	118	28206	3	4.51932e-06	3.03585	2.06262	-0.23652	0.78937	0.156194	0.129957	1	0.949761
chr22.49281538.G.A	rs62220604	G	Severity	CAV	A	-	564.9	Personal history of diseases of digestive system	digestive	281	27159	3	9.41601e-07	39.727	3.31823	-0.18452	0.831503	0.121854	0.129958	1	0.949761
chr15.60810211.C.T	rs341419	T	Severity	CAV-FE	T	RORA	071	Human immunodeficiency virus [HIV] disease	infectious diseases	2808	27317	3	0	0	0.935543	0.053555	1.05501	0.035367	0.129959	1	0.949761
chr17.45714244.T.C	rs113661667	C	Risk factor	CAV-FE	C	LINC02210-CRHR1	550.2	Diaphragmatic hernia	digestive	344	36374	3	1.13617e-06	49.7439	3.97962	0.163123	1.17718	0.107725	0.129962	1	0.949761
chr2.112913801.G.T	rs3811046	T	Risk factor	CAV	T	IL37	284	Aplastic anemia	hematopoietic	103	6202	1	NA	NA	0	0.252221	1.28688	0.166569	0.129973	1	0.949761
chr20.50152518.G.A	rs6020298	A	Severity	CAV	G	PEDS1-UBE2V1	578.8	Hemorrhage of rectum and anus	digestive	276	7928	1	NA	NA	0	0.159872	1.17336	0.105585	0.129986	1	0.949761
chr9.133251249.A.G	rs7849280	G	Protective	CAV	G	ABO	586.2	Cyst of kidney, acquired	genitourinary	492	32043	3	2.63155e-06	0	1.81245	-0.153855	0.857396	0.101612	0.129987	1	0.949761
chr13.19647239.G.A	rs191299359	A	Severity	CAV	A	MPHOSPH8	696.41	Psoriasis vulgaris	dermatologic	598	31522	3	0	0	0.00244314	1.5967	4.93673	1.05452	0.129988	1	0.949761
chr7.107967457.C.T	rs2237698	T	Severity	CAV	T	LAMB1	278.4	Abnormal weight gain	endocrine/metabolic	623	25815	3	0	0	1.12753	-0.142542	0.867151	0.0941403	0.12999	1	0.949761
chr13.73984368.C.T	rs12871414	C	Severity	CAV	T	KLF12	426.2	Atrioventricular [AV] block	circulatory system	273	29056	3	0	0	0.599253	0.163461	1.17758	0.107957	0.129991	1	0.949761
chr9.78543197.A.G	rs7027911	A	Severity	CAV	A	-	286	Coagulation defects	hematopoietic	205	12265	1	NA	NA	0	-0.154758	0.856622	0.102209	0.129993	1	0.949761
chr15.34253720.A.G	rs2705343	G	Severity	CAV-FE	G	SLC12A6	362.26	Macular puckering of retina	sense organs	320	32950	3	0.0644267	64.0701	5.5664	0.161562	1.17535	0.106707	0.130009	1	0.949761
chr15.34253720.A.G	rs2705343	G	Severity	CAV-FE	G	SLC12A6	567	Peritonitis and retroperitoneal infections	digestive	156	35087	3	0.0507807	43.5299	3.5417	0.220659	1.2469	0.14574	0.130011	1	0.949761
chr4.67963489.G.A	rs6552134	G	Possible functional consequences	FCP + IP	G	TMPRSS11A	276	Disorders of fluid, electrolyte, and acid-base balance	endocrine/metabolic	1784	25920	2	0	0	0.180942	-0.0585358	0.943144	0.0386619	0.130015	1	0.949761
chr2.191909428.G.A	rs147509469	A	Risk factor for females	CAV	A	CAVIN2-AS1	690	Erythematosquamous dermatosis	dermatologic	602	32297	3	0	0	0.899489	-0.464602	0.628385	0.306862	0.130015	1	0.949761
chr2.191909428.G.A	rs147509469	A	Risk factor for females	CAV	A	CAVIN2-AS1	690.1	Seborrheic dermatitis	dermatologic	602	32297	3	0	0	0.899489	-0.464602	0.628385	0.306862	0.130015	1	0.949761
chr1.90742957.A.C	rs2166172	C	Severity	CAV-FE	C	-	622	Polyp of female genital organs	genitourinary	303	37824	3	0	0	0.821228	0.136873	1.14668	0.0904029	0.130018	1	0.949761
chr5.157106730.T.C	rs35960726	C	Severity	CAV	C	HAVCR2	078	Viral warts & HPV	infectious diseases	1133	27983	3	0	0	0.484661	0.712565	2.03921	0.470641	0.130018	1	0.949761
chr18.6461231.C.G	rs11659676	G	Severity	CAV-FE	G	RPL6P27	251.1	Hypoglycemia	endocrine/metabolic	227	18627	2	0	0	0.000218591	-0.146848	0.863426	0.0969915	0.13002	1	0.949761
chrX.12889539.C.G	rs3853839	G	Severity; Risk factor	CAV-FE	G	TLR7	747.11	Cardiac shunt/ heart septal defect	congenital anomalies	133	36382	3	0	0	0.246335	0.239219	1.27026	0.158003	0.130022	1	0.949761
chr10.130802064.T.G	rs12253652	G	Severity	CAV	G	-	415	Pulmonary heart disease	circulatory system	730	36981	3	0	0	0.0578211	0.106922	1.11285	0.0706237	0.130035	1	0.949761
chr1.31151182.G.C	rs12083278	C	Severity	CAV	G	-	580.32	Nephritis and nephropathy with pathological lesion	genitourinary	149	29660	3	0	0	1.38956	-0.206909	0.813094	0.136668	0.130037	1	0.949761
chr12.52726315.TC.T	rs5798227	T	Risk factor	CAV	TC	-	427.5	Arrhythmia (cardiac) NOS	circulatory system	146	29617	3	0.0715217	43.2952	3.52704	0.28188	1.32562	0.186189	0.130039	1	0.949761
chr2.167953627.G.A	rs7595310	A	Severity	CAV-FE	A	STK39	596	Other disorders of bladder	genitourinary	411	28235	2	0	0	0.000589241	0.120596	1.12817	0.0796568	0.130039	1	0.949761
chr13.23084699.A.G	rs1984162	G	Severity	CAV	G	-	681.5	Cellulitis and abscess of leg, except foot	dermatologic	630	33739	3	0	0	0.701469	-0.106358	0.899103	0.0702522	0.130041	1	0.949761
chr9.30504351.C.T	rs17775810	TT genotype	Protective	CAV	T	LINC01242	090	Sexually transmitted infections (not HIV or hepatitis)	infectious diseases	901	37379	3	0	0	0.0295126	-0.112473	0.893621	0.0742918	0.130041	1	0.949761
chr19.31533051.C.A	rs8105499	C	Severity	CAV	A	LINC02841	261	Vitamin deficiency	endocrine/metabolic	9279	24698	3	0.00223264	60.9177	5.1174	0.0319474	1.03246	0.0211024	0.130046	1	0.949761
chr21.33252612.A.G	rs2236757	A	Severity	CAV-FE	A	IFNAR2	562.1	Diverticulosis	digestive	506	27200	3	0	0	0.422455	0.107581	1.11358	0.0710619	0.130049	1	0.949761
chr4.143999443.G.A	rs7683365	A	Risk factor	FCP + IP	A	GYPB	272.9	Unspecified disorder of lipoid metabolism	endocrine/metabolic	398	20254	3	0.00746446	10.7196	2.24013	-0.132577	0.875836	0.0875735	0.130053	1	0.949761
chr17.27660155.T.C	rs117217714	C	Severity	CAV	C	NOS2P1	433.8	Late effects of cerebrovascular disease	circulatory system	199	35893	3	0	0	0.0156906	0.90662	2.47594	0.598867	0.130053	1	0.949761
chr1.214663607.G.A	rs143976001	A	Severity	CAV	A	CENPF	280	Iron deficiency anemias	hematopoietic	2319	18093	2	0	0	0.524914	0.638516	1.89367	0.421784	0.130065	1	0.949817
chr4.67964168.T.A	rs720009	A	Possible functional consequences	FCP + IP	A	TMPRSS11A	625	Pain and other symptoms associated with female genital organs	genitourinary	137	37444	3	0.0126407	0	1.11895	0.349111	1.41781	0.230618	0.130075	1	0.94987
chr5.159315942.T.G	rs3212227	T	Severity	FCP	G	IL12B	411	Ischemic Heart Disease	circulatory system	4478	33063	3	0	0	1.361	0.0412913	1.04216	0.0272776	0.130091	1	0.949885
chr2.112913801.G.T	rs3811046	T	Risk factor	CAV	G	IL37	727	Other disorders of synovium, tendon, and bursa	musculoskeletal	1015	22587	2	0	0	0.422428	-0.0788961	0.924136	0.0521206	0.130097	1	0.949885
chr18.6461231.C.G	rs11659676	G	Severity	CAV-FE	C	RPL6P27	296	Mood disorders	mental disorders	1476	5306	1	NA	NA	0	0.0638455	1.06593	0.0421779	0.130098	1	0.949885
chr15.100233816.G.A	rs143434383	A	Risk factor	CAV	A	ADAMTS17	366	Cataract	sense organs	2825	34384	3	0.0186647	1.01831	2.02058	0.302633	1.35342	0.199931	0.130105	1	0.949885
chr17.45995618.A.G	rs112572874	G	Risk factor	CAV-FE	G	MAPT	567	Peritonitis and retroperitoneal infections	digestive	157	35814	3	0.0960965	47.5246	3.81131	0.234018	1.26367	0.154603	0.13011	1	0.949885
chr1.90742957.A.C	rs2166172	C	Severity	CAV-FE	C	-	472	Chronic pharyngitis and nasopharyngitis	respiratory	1374	26545	3	0	0	0.0278199	0.0657863	1.068	0.0434616	0.130111	1	0.949885
chr1.196673103.G.A	rs800292	A	Severity	CAV	A	CFH	281	Other deficiency anemia	hematopoietic	260	23052	2	0	0	0.357362	-0.146413	0.863801	0.0967284	0.130114	1	0.949885
chr12.132489230.GC.G	rs56106917	G	Severity	CAV	G	FBRSL1	305.2	Eating disorder	mental disorders	102	24285	3	0	0	0.329119	-0.235934	0.789832	0.155871	0.130115	1	0.949885
chr12.6845711.C.T	rs5443	T	protective	CAV	T	CDCA3	994	Sepsis and SIRS	injuries & poisonings	202	29021	2	0	0	0.482603	-0.160485	0.85173	0.106026	0.130117	1	0.949885
chr1.161544752.A.C	rs396991	C	Severity	CAV-FE	C	FCGR3A	184	Cancer of other female genital organs	neoplasms	124	34630	3	0	0	0.101185	0.202751	1.22477	0.133951	0.13012	1	0.949885
chr10.89010241.T.C	rs982764	T	Severity	CAV-FE	C	FAS	367	Disorders of refraction and accommodation; blindness and low vision	sense organs	1507	34465	3	0	0	0.936462	0.0614291	1.06336	0.040584	0.13012	1	0.949885
chr4.188627868.CTCT.C	rs1734523522	C	Severity	CAV	C	LINC01060	733	Other disorders of bone and cartilage	musculoskeletal	2160	31694	3	0.0194698	63.6205	5.49761	-0.0924085	0.911733	0.0610514	0.130123	1	0.949885
chr4.153687301.A.G	rs1898830	G	Severity; Risk factor	CAV	G	TLR2	270	Disorders of protein plasma/amino-acid transport and metabolism	endocrine/metabolic	415	36354	3	0	0	0.036684	-0.126779	0.880928	0.0837591	0.130123	1	0.949885
chr19.50259161.A.G	rs1651553	G	Severity	CAV	A	MYH14	256.4	Polycystic ovaries	endocrine/metabolic	404	34497	3	0	0	0.108488	-0.129641	0.878411	0.0856525	0.130136	1	0.949914
chr17.45995618.A.G	rs112572874	G	Risk factor	CAV-FE	G	MAPT	707	Chronic ulcer of skin	dermatologic	939	37771	3	0.133386	83.027	11.7834	0.110073	1.11636	0.0727267	0.130149	1	0.949914
chr10.51197961.C.A	rs7897633	A	Severity in European-Americans	CAV	C	PRKG1	726.3	Bursitis	musculoskeletal	261	29379	3	0	0	1.73368	-0.153718	0.857514	0.101563	0.130149	1	0.949914
chrX.15561454.T.C	rs142017934	C	Severity	CAV	C	ACE2	428.3	Heart failure with reduced EF [Systolic or combined heart failure]	circulatory system	1259	34156	3	0	0	0.00502723	-0.63711	0.528818	0.420948	0.130149	1	0.949914
chr2.45584979.T.C	-	HLA-A*02:02	Protective	IP	T	HLA-A	454.11	Varicose veins of lower extremity, symptomtic	circulatory system	202	7697	1	NA	NA	0	0.158411	1.17165	0.104665	0.130151	1	0.949914
chrX.15581269.T.C	rs138390800	C	May destabilize ACE2 protein structure	FCP + IP	C	ACE2	585	Renal failure	genitourinary	3566	32108	3	0	0	0.233459	-0.579132	0.560385	0.382644	0.130152	1	0.949914
chr11.88824823.A.G	rs10831496	G	Severity	CAV-FE	A	GRM5	573.3	Hepatomegaly	digestive	203	21136	2	0	0	0.0101473	0.169157	1.18431	0.111766	0.130156	1	0.949914
chr17.9267091.C.T	rs34761447	C	Severity	CAV	T	STX8	442.1	Aortic aneurysm	circulatory system	730	32980	3	0.0234012	12.2934	2.28033	0.164733	1.17908	0.108848	0.130172	1	0.949914
chr9.4329170.T.C	rs3895472	C	Severity	CAV	T	GLIS3	627.2	Symptomatic menopause	genitourinary	619	30627	3	0	0	0.965044	-0.144817	0.865181	0.0956897	0.130177	1	0.949914
chr3.38894643.C.T	rs33985936	T	Severity	CAV	T	SCN11A	288.2	Elevated white blood cell count	hematopoietic	439	34581	3	0	0	0.581366	0.126282	1.1346	0.0834437	0.130182	1	0.949914
chr10.130802064.T.G	rs12253652	G	Severity	CAV	G	-	281.1	Megaloblastic anemia	hematopoietic	243	28539	3	0	0	0.47118	-0.213981	0.807364	0.141395	0.130189	1	0.949914
chr7.107967457.C.T	rs2237698	T	Severity	CAV	T	LAMB1	465	Acute upper respiratory infections of multiple or unspecified sites	respiratory	4014	28338	3	0.00488233	50.3784	4.0305	0.0575798	1.05927	0.0380478	0.130189	1	0.949914
chrX.15602217.T.C	rs190509934	C	Protective	CAV	C	ACE2	090	Sexually transmitted infections (not HIV or hepatitis)	infectious diseases	906	37796	3	0.788652	36.0666	3.12825	0.594076	1.81136	0.392565	0.130199	1	0.949914
chr4.5820150.T.C	rs3774881	T	Severity	CAV	C	CRMP1	289.4	Lymphadenitis	hematopoietic	361	24096	2	0	0	0.383421	0.1326	1.14179	0.0876243	0.13021	1	0.949914
chr9.87726151.C.T	rs41312184	C;T	Possible functional consequences	FCP + IP	T	CTSL	760	Back pain	symptoms	6681	28291	3	0.00796626	38.2306	3.23785	0.12216	1.12994	0.0807267	0.130215	1	0.949914
chr4.107694523.TG.T	rs70947091	T	Severity	CAV-FE	T	PAPSS1	709.2	Sicca syndrome	dermatologic	251	31589	3	0	0	0.357604	0.159318	1.17271	0.105282	0.130216	1	0.949914
chr10.51197961.C.A	rs7897633	A	Severity in European-Americans	CAV	C	PRKG1	225.1	Benign neoplasm of brain, cranial nerves, meninges	neoplasms	168	38863	3	0	0	0.887348	-0.189194	0.827626	0.125025	0.130217	1	0.949914
chr6.31575254.G.A	rs1800629	A	Risk factor*Conflicting; Severity*Conflicting; Protective*Conflicting	CAV-FE	A	TNF	306.9	Tension headache	mental disorders	217	24360	3	0.022543	1.41536	2.02871	0.231532	1.26053	0.153006	0.130223	1	0.949914
chr16.16924042.C.A	rs1453512	A	Severity	CAV	C	-	593	Hematuria	genitourinary	1138	31536	3	0	0	0.51769	-0.0772729	0.925637	0.0510651	0.130223	1	0.949914
chr2.113129630.T.C	rs419598	C	Risk factor	CAV	C	IL1RN	738	Other acquired musculoskeletal deformity	musculoskeletal	285	35780	3	0.0126315	21.4856	2.5473	-0.171334	0.84254	0.113226	0.130229	1	0.949914
chr3.101705614.T.C	rs11919389	C	Risk factor	CAV	C	PDCL3P4	782.3	Edema	symptoms	2164	34584	3	0.00382308	48.6331	3.89356	-0.0549549	0.946528	0.0363176	0.130235	1	0.949914
chr13.19647239.G.A	rs191299359	A	Severity	CAV	A	MPHOSPH8	475.9	Postnasal drip	respiratory	537	20391	2	0	0	0.00229652	1.61737	5.03982	1.06886	0.130236	1	0.949914
chr15.33615902.C.T	rs12593288	C	Severity	CAV	T	RYR3	260.6	Anorexia	endocrine/metabolic	355	24975	3	0.0198121	8.56935	2.18745	0.173939	1.18998	0.11495	0.130238	1	0.949914
chr17.63488670.G.A	rs4343	G	Severity; Risk factor	CAV	G	ACE	611.1	Abnormal mammogram	genitourinary	1290	21336	2	0	0	0.300009	0.0682349	1.07062	0.0450943	0.130239	1	0.949914
chr9.33426577.A.G	rs10813976	G	Severity	CAV	G	-	370	Keratitis	sense organs	194	33433	3	0	0	0.432186	-0.220182	0.802373	0.145511	0.130239	1	0.949914
chr17.27263807.T.C	rs60811869	C	Severity	CAV	C	-	694.2	Other dyschromia	dermatologic	793	32279	3	3.36681e-06	0	1.75377	0.204738	1.2272	0.135307	0.130244	1	0.949914
chr13.73984368.C.T	rs12871414	C	Severity	CAV	T	KLF12	790.6	Other abnormal blood chemistry	symptoms	3006	32143	3	0	0	0.592229	-0.0534283	0.947974	0.0353097	0.130246	1	0.949914
chr15.90866675.C.T	rs79742014	T	Protective	IP	T	FURIN	580.32	Nephritis and nephropathy with pathological lesion	genitourinary	153	31950	3	0	0	0.0010457	0.77517	2.17096	0.5123	0.130249	1	0.949914
chr2.167953627.G.A	rs7595310	A	Severity	CAV-FE	A	STK39	510	Other diseases of lung	respiratory	214	28877	2	0	0	0.351432	-0.175057	0.839409	0.115694	0.130254	1	0.949914
chr4.186083346.C.T	rs121434431	T	Severity	CAV-FE	T	TLR3	1002	NA	NA	1502	36285	3	0	0	0.00536554	1.74239	5.71099	1.15154	0.130255	1	0.949914
chr22.19963748.G.A	rs4680	A	Risk factor	FCP	A	COMT	747	Cardiac and circulatory congenital anomalies	congenital anomalies	404	38722	3	0.00965803	39.6701	3.31511	0.108412	1.11451	0.0716491	0.130257	1	0.949914
chr6.41534945.A.C	rs1886814	C	Severity	CAV-FE	C	FOXP4-AS1	605	Erectile dysfunction [ED]	genitourinary	1696	33830	3	3.78955e-06	5.28243	2.11154	-0.106171	0.899271	0.0701701	0.130268	1	0.949914
chr10.98166813.G.T	rs10786398	T	Severity	CAV	T	R3HCC1L	079.9	Viremia, NOS	infectious diseases	430	27728	3	0	0	0.275374	-0.136872	0.872082	0.0904625	0.130274	1	0.949914
chr11.88824823.A.G	rs10831496	G	Severity	CAV-FE	A	GRM5	771	Musculoskeletal symptoms referable to limbs	symptoms	1049	22280	2	0.00395957	40.5333	1.68161	0.0775704	1.08066	0.0512685	0.130274	1	0.949914
chr11.71456403.G.T	rs12785878	G	Severity	CAV	T	NADSYN1	687	Symptoms affecting skin	dermatologic	397	18110	2	0	0	0.0218396	0.117341	1.1245	0.0775538	0.130274	1	0.949914
chr1.161517662.T.C	rs72717040	C	Risk factor	FCP + IP	C	FCGR2A	464	Acute sinusitis	respiratory	126	6578	1	NA	NA	0	0.577497	1.78157	0.381686	0.130276	1	0.949914
chr6.18015216.C.T	rs140247774	T	Severity	CAV	T	-	496.1	Emphysema	respiratory	689	29388	3	2.35052e-07	4.14386	2.08646	-0.271027	0.762596	0.17913	0.130276	1	0.949914
chr14.55263686.C.T	rs10140801	T	Severity	CAV-FE	C	FBXO34-AS1	429	Ill-defined descriptions and complications of heart disease	circulatory system	275	8010	1	NA	NA	0	0.179369	1.19646	0.118551	0.130277	1	0.949914
chr14.102356233.A.G	rs11160678	G	Severity	CAV	G	CINP	275.3	Disorders of magnesium metabolism	endocrine/metabolic	149	36736	3	0	0	1.9407	0.185856	1.20425	0.122842	0.130287	1	0.949914
chr7.22728408.A.G	rs2069837	G	Severity	CAV-FE	G	IL6	070.4	Chronic hepatitis	infectious diseases	328	27990	3	0	0	0.272312	0.189501	1.20865	0.125251	0.130289	1	0.949914
chr2.181488719.A.C	rs2034831	C	Severity	CAV	C	ITGA4	386.9	Dizziness and giddiness (Light-headedness and vertigo)	sense organs	2951	32755	3	0.000789843	0	1.73582	-0.104768	0.900534	0.0692476	0.130294	1	0.949914
chr22.43928847.C.G	rs738409	G	Protective*Conflicting; Severity*Conflicting	CAV	G	PNPLA3	386.9	Dizziness and giddiness (Light-headedness and vertigo)	sense organs	2923	32531	3	0.00304365	40.2414	3.3468	0.049569	1.05082	0.0327634	0.130295	1	0.949914
chr3.61768231.T.A	rs672699	A	Severity	CAV	T	PTPRG	560	Intestinal obstruction without mention of hernia	digestive	335	28244	3	0.00808444	34.0111	3.03081	0.127781	1.1363	0.0844588	0.130297	1	0.949914
chr21.41509390.C.G	rs12626358	G	Possible functional consequences	FCP + IP	G	TMPRSS2	585.31	Renal dialysis	genitourinary	754	31521	3	0	0	0.800373	-0.0965687	0.907948	0.0638296	0.130301	1	0.949914
chr11.126292948.C.T	rs8177374	T	Protective	CAV	T	TIRAP	327.71	Restless legs syndrome	neurological	208	30625	3	0	0	0.500151	0.229203	1.2576	0.151498	0.130304	1	0.949914
chr8.37849759.C.T	rs138763430	T	Severity	CAV	T	BRF2	509	Respiratory failure, insufficiency, arrest	respiratory	263	36830	3	0	0	0.00231647	1.67007	5.31254	1.10388	0.130304	1	0.949914
chr16.57636629.G.A	rs7499679	A	Severity	CAV	A	ADGRG1	614.52	Vaginitis and vulvovaginitis	genitourinary	753	35999	3	0	0	0.986562	0.0873723	1.0913	0.0577516	0.130306	1	0.949914
chr21.41473456.A.G	rs17854725	G	Severity	CAV	G	TMPRSS2	362.27	Drusen (degenerative) of retina	sense organs	111	21140	2	0.20043	81.2818	5.34239	-0.222382	0.800609	0.146992	0.130308	1	0.949914
chr4.153687301.A.G	rs1898830	G	Severity; Risk factor	CAV	G	TLR2	402	NA	NA	826	37090	3	0.0161322	61.2718	5.1642	-0.0878663	0.915883	0.0580785	0.130308	1	0.949914
chr11.34482745.G.A	rs61882275	G	Severity	CAV	A	ELF5	396	Abnormal heart sounds	circulatory system	963	34679	3	0.00434003	33.5018	3.0076	0.0757266	1.07867	0.0500544	0.130309	1	0.949914
chr14.80203237.T.C	rs225014	C	Severity	CAV	C	DIO2	528.1	Stomatitis and mucositis	digestive	122	36327	3	0	0	1.41215	0.19668	1.21735	0.130005	0.130314	1	0.949914
chr6.31575324.G.A	rs361525	G	Severity	CAV-FE	A	TNF	401	Hypertension	circulatory system	15581	22007	3	0.00922762	63.3256	5.4534	0.0622043	1.06418	0.0411169	0.130315	1	0.949914
chr2.113129630.T.C	rs419598	C	Risk factor	CAV	C	IL1RN	714	Rheumatoid arthritis and other inflammatory polyarthropathies	musculoskeletal	951	35938	3	0.00293923	0	1.85791	-0.093179	0.91103	0.0615912	0.130315	1	0.949914
chr12.47879112.A.G	rs2228570	AG genotype	Severity	CAV	A	VDR	334	Degenerative disease of the spinal cord	neurological	205	30594	3	0	0	0.836217	-0.174401	0.83996	0.115282	0.130323	1	0.949914
chrX.12889539.C.G	rs3853839	G	Severity; Risk factor	CAV-FE	G	TLR7	575.8	Other disorders of biliary tract	digestive	107	35060	3	0	0	1.35265	0.257068	1.29313	0.169926	0.130324	1	0.949914
chrX.15603134.G.A	rs7885856	G;A	Possible functional consequences	FCP + IP	A	ACE2	726.3	Bursitis	musculoskeletal	261	29419	3	0	0	0.0944032	-0.418725	0.657885	0.276783	0.130324	1	0.949914
chr17.16948873.A.G	rs34557412	G	Severity	CAV	G	TNFRSF13B	473.4	Voice disturbance	respiratory	736	26674	3	0.987364	42.2806	3.46504	0.647215	1.91021	0.427843	0.130346	1	0.950013
chr15.60810211.C.T	rs341419	T	Severity	CAV-FE	T	RORA	411.4	Coronary atherosclerosis	circulatory system	4066	32303	3	0.001907	39.7022	3.31687	-0.0485802	0.952581	0.0321149	0.130357	1	0.950013
chr17.16948873.A.G	rs34557412	G	Severity	CAV	G	TNFRSF13B	371.2	Conjunctivitis, noninfectious	sense organs	113	33624	3	0	0	0.000809857	1.56687	4.79164	1.03582	0.130358	1	0.950013
chr17.16948873.A.G	rs34557412	G	Severity	CAV	G	TNFRSF13B	371.21	Allergic conjunctivitis	sense organs	108	33624	3	0	0	0.000808083	1.56687	4.79163	1.03582	0.130358	1	0.950013
chr1.230710048.A.G	rs699	G	Severity	CAV	A	AGT	573.3	Hepatomegaly	digestive	203	21168	2	0	0	0.155841	-0.180912	0.834509	0.119597	0.130359	1	0.950013
chr1.155133406.T.G	rs4971066	G	Risk factor	CAV	G	EFNA1	477	Epistaxis or throat hemorrhage	respiratory	370	26371	3	0.00278471	0	1.63721	-0.17307	0.841079	0.114414	0.130365	1	0.950013
chr11.14893332.A.G	rs10741657	G	Severity	CAV	A	CYP2R1	446	Polyarteritis nodosa and allied conditions	circulatory system	206	33394	3	0	0	1.13064	-0.171837	0.842117	0.113601	0.130373	1	0.950013
chr3.146517122.G.A	rs343320	A	Severity	CAV-FE	A	PLSCR1	1013	NA	NA	272	38402	3	0	0	0.804537	0.271342	1.31172	0.179387	0.130379	1	0.950013
chr19.31533051.C.A	rs8105499	C	Severity	CAV	A	LINC02841	250.6	Polyneuropathy in diabetes	endocrine/metabolic	740	26366	3	5.51463e-06	27.3297	2.75215	-0.100966	0.903964	0.0667504	0.130385	1	0.950013
chr14.72467521.C.T	rs12587980	T	Severity	CAV	T	RGS6	198.1	Secondary malignancy of lymph nodes	neoplasms	111	35044	3	0	0	0.623584	-0.223682	0.799569	0.147881	0.130386	1	0.950013
chr4.69615987.C.T	rs7688383	T	Loss of smell and taste	CAV	T	UGT2A1	803	Fracture of upper limb	injuries & poisonings	382	34390	3	0	0	1.74678	-0.118519	0.888235	0.078357	0.130393	1	0.950013
chr9.30504351.C.T	rs17775810	TT genotype	Protective	CAV	T	LINC01242	250.2	Type 2 diabetes	endocrine/metabolic	8070	26613	3	5.05647e-07	0	1.88273	-0.0464127	0.954648	0.0306851	0.130394	1	0.950013
chr10.51197961.C.A	rs7897633	A	Severity in European-Americans	CAV	C	PRKG1	427.7	Tachycardia NOS	circulatory system	640	29603	3	0	0	0.721719	0.096429	1.10123	0.0637528	0.130395	1	0.950013
chr21.41465040.G.A	rs17001042	A	Possible functional consequences	FCP + IP	A	TMPRSS2	585.33	Chronic Kidney Disease, Stage III	genitourinary	321	32076	3	1.01764	81.0375	10.5471	0.266424	1.30529	0.176147	0.130404	1	0.950013
chr4.67963489.G.A	rs6552134	G	Possible functional consequences	FCP + IP	A	TMPRSS11A	600	Hyperplasia of prostate	genitourinary	452	8484	1	NA	NA	0	0.151336	1.16339	0.100057	0.130409	1	0.950013
chr6.105878879.T.A	rs9386484	T	Severity	CAV	A	-	362.4	Retinal vascular changes and abnomalities	sense organs	326	27917	3	0	0	0.0527793	0.128232	1.13682	0.0847825	0.130411	1	0.950013
chr12.8608014.A.G	rs11613792	A	Severity	CAV	G	AICDA	288.1	Decreased white blood cell count	hematopoietic	483	32125	3	0	0	1.37836	0.11888	1.12623	0.0786001	0.130415	1	0.950013
chr1.12207235.C.T	rs3397	T	Severity	CAV-FE	C	TNFRSF1B	430	Intracranial hemorrhage	circulatory system	126	20708	2	0	0	0.0115207	0.202858	1.2249	0.134124	0.130416	1	0.950013
chr8.97128242.T.C	rs7817272	C	Severity	CAV	C	CPQ	195.1	Malignant neoplasm, other	neoplasms	155	35188	3	0	0	1.05958	0.188565	1.20751	0.124674	0.130416	1	0.950013
chr21.41465040.G.A	rs17001042	A	Possible functional consequences	FCP + IP	A	TMPRSS2	287.3	Thrombocytopenia	hematopoietic	802	36020	3	0.00843609	35.4772	3.09968	0.186033	1.20446	0.123	0.130417	1	0.950013
chr4.143996657.T.C	rs6840234	C	Protective	FCP + IP	T	GYPB	425.1	Primary/intrinsic cardiomyopathies	circulatory system	607	29110	3	0	0	0.673362	0.0906999	1.09494	0.0599685	0.130417	1	0.950013
chr2.127137039.A.G	rs744373	G	Severity	CAV	G	-	172.11	Melanomas of skin	neoplasms	121	27827	2	0	0	0.0726578	0.205503	1.22814	0.135875	0.130421	1	0.950013
chr4.143996657.T.C	rs6840234	C	Protective	FCP + IP	T	GYPB	357	Inflammatory and toxic neuropathy	neurological	903	28178	3	0	0	0.102838	0.0749596	1.07784	0.0495627	0.130427	1	0.950013
chrX.15564667.C.T	rs2074192	T	Severity (T allele); Severity for males > 50 y.o (T allele); Protective (C allele); Protective (CT genotype)	CAV	T	ACE2	443.1	Raynaud's syndrome	circulatory system	168	33088	3	0.00687442	4.28515	2.08954	0.175267	1.19156	0.115886	0.13043	1	0.950013
chr15.60845514.G.A	rs17303202	A	Risk factor; Severity	CAV-FE	A	RORA	348.8	Encephalopathy, not elsewhere classified	neurological	124	35000	3	0.0511952	38.7488	3.26524	-0.236508	0.789379	0.15638	0.130432	1	0.950013
chr21.41473715.C.A	rs2298661	A	Protective	CAV-FE	A	TMPRSS2	427.2	Atrial fibrillation and flutter	circulatory system	1678	29327	3	0.0393087	83.0327	11.7874	0.0725704	1.07527	0.0479841	0.130436	1	0.950013
chr4.143999443.G.A	rs7683365	A	Risk factor	FCP + IP	A	GYPB	550.5	Ventral hernia	digestive	553	32077	3	0	0	0.257455	-0.115754	0.890694	0.0765374	0.130437	1	0.950013
chr3.146517122.G.A	rs343320	A	Severity	CAV-FE	A	PLSCR1	370	Keratitis	sense organs	196	33451	3	0	0	0.000797199	-0.402917	0.668367	0.266414	0.130439	1	0.950013
chr16.89196249.G.A	rs117169628	A	Severity	CAV	A	SLC22A31	709	Diffuse diseases of connective tissue	dermatologic	531	31858	3	0.0690764	57.3978	4.69459	-0.182292	0.833358	0.120535	0.130443	1	0.950013
chr14.74952741.A.G	rs2268616	G	Risk factor	CAV	G	PGF	578.2	Blood in stool	digestive	374	33643	3	0	0	0.347682	0.238136	1.26888	0.157465	0.130455	1	0.950013
chr5.32750877.T.C	rs1173773	C	Protective	CAV	C	NPR3	368.9	Subjective visual disturbances	sense organs	186	26851	2	0.00965421	22.0617	1.28307	-0.168718	0.844747	0.111563	0.130455	1	0.950013
chr13.22495675.AG.A	rs10714879	A	Severity	CAV	AG	-	801	Fracture of ankle and foot	injuries & poisonings	141	26333	2	0	0	0.026522	-0.20978	0.810763	0.138718	0.130464	1	0.950013
chr17.63488670.G.A	rs4343	G	Severity; Risk factor	CAV	A	ACE	369.5	Conjunctivitis, infectious	sense organs	170	11976	1	NA	NA	0	-0.172939	0.841189	0.114358	0.130468	1	0.950013
chr14.55263686.C.T	rs10140801	T	Severity	CAV-FE	T	FBXO34-AS1	715	Other inflammatory spondylopathies	musculoskeletal	301	27148	2	0.0373536	71.4896	3.50749	0.130314	1.13919	0.0861718	0.130469	1	0.950013
chr9.78543197.A.G	rs7027911	A	Severity	CAV	G	-	189.11	Malignant neoplasm of kidney, except pelvis	neoplasms	109	25634	2	0	0	0.00567874	0.235281	1.26526	0.155585	0.130473	1	0.950013
chr3.101705614.T.C	rs11919389	C	Risk factor	CAV	C	PDCL3P4	601	Inflammatory diseases of prostate	genitourinary	339	35320	3	0.0157146	41.991	3.44774	0.127496	1.13598	0.08431	0.130475	1	0.950013
chr21.41473456.A.G	rs17854725	G	Severity	CAV	A	TMPRSS2	473	Diseases of the larynx and vocal cords	respiratory	272	9658	1	NA	NA	0	-0.13426	0.874363	0.088783	0.130476	1	0.950013
chr9.87724615.A.G	rs3128509	A;G	Possible functional consequences	FCP + IP	A	CTSL	368	Visual disturbances	sense organs	1124	34702	3	0.0132062	62.2972	5.30464	-0.0739627	0.928706	0.0489099	0.130476	1	0.950013
chr17.45714244.T.C	rs113661667	C	Risk factor	CAV-FE	C	LINC02210-CRHR1	374	Other disorders of eyelids	sense organs	442	33568	3	0	0	1.5776	-0.161103	0.851204	0.106535	0.130483	1	0.950013
chr10.89010241.T.C	rs982764	T	Severity	CAV-FE	C	FAS	1013	NA	NA	270	38377	3	0.146188	85.2032	13.5164	0.144383	1.15533	0.0954797	0.130486	1	0.950013
chr4.24511798.A.G	rs73246461	G	Severity	CAV	G	-	165.1	Cancer of bronchus; lung	neoplasms	308	37830	3	0	0	1.49607	0.16433	1.1786	0.108672	0.130492	1	0.950013
chr10.52771466.C.T	rs1800451	T	Potential functional effect on protein	FCP + IP	T	MBL2	742	Derangement of joint, non-traumatic	musculoskeletal	160	35578	3	0	0	0.696255	0.279142	1.32199	0.1846	0.130497	1	0.950013
chr12.8608014.A.G	rs11613792	A	Severity	CAV	G	AICDA	1005	NA	NA	498	34736	3	0	0	1.33363	-0.126352	0.881304	0.0835594	0.130502	1	0.950013
chr2.181488719.A.C	rs2034831	C	Severity	CAV	C	ITGA4	519.9	Symptoms involving respiratory system and other chest symptoms	respiratory	125	37978	3	0	0	0.933575	-0.631155	0.531977	0.417401	0.130507	1	0.950013
chr12.57108399.C.T	rs324011	T	Risk factor; Severity	CAV	T	STAT6	317.11	Alcoholic liver damage	mental disorders	255	31773	3	8.39611e-06	0	1.58057	-0.151591	0.859339	0.100252	0.130507	1	0.950013
chr21.41465921.C.T	rs62217525	C	Possible functional consequences	FCP + IP	T	TMPRSS2	577	Diseases of pancreas	digestive	434	38178	3	0.0576878	14.3961	2.33634	-0.330718	0.718408	0.218714	0.130508	1	0.950013
chr10.52771475.C.T	rs1800450	T	Severity	CAV	T	MBL2	172.21	Basal cell carcinoma	neoplasms	275	27841	2	0	0	0.0368143	0.175622	1.19199	0.116145	0.13051	1	0.950013
chr12.57108399.C.T	rs324011	T	Risk factor; Severity	CAV	T	STAT6	411.3	Angina pectoris	circulatory system	1076	32867	3	0	0	0.0275513	-0.0792513	0.923808	0.0524118	0.130511	1	0.950013
chr4.5820150.T.C	rs3774881	T	Severity	CAV	T	CRMP1	286	Coagulation defects	hematopoietic	152	7109	1	NA	NA	0	-0.209602	0.810907	0.138619	0.130516	1	0.950013
chr15.33615902.C.T	rs12593288	C	Severity	CAV	T	RYR3	280.1	Iron deficiency anemias, unspecified or not due to blood loss	hematopoietic	2236	28968	3	0	0	0.46966	0.0713015	1.0739	0.047155	0.130517	1	0.950013
chr14.35401887.C.T	rs696	CC genotype	Severity	CAV	C	NFKBIA	532	Dysphagia	digestive	299	6727	1	NA	NA	0	-0.135607	0.873186	0.0896833	0.130518	1	0.950013
chr9.87724615.A.G	rs3128509	A;G	Possible functional consequences	FCP + IP	A	CTSL	495	Asthma	respiratory	5491	28982	3	0	0	0.259814	0.0363735	1.03704	0.0240562	0.130527	1	0.950013
chr22.19963748.G.A	rs4680	A	Risk factor	FCP	A	COMT	709.2	Sicca syndrome	dermatologic	253	31932	3	0.0296271	53.2025	4.27373	0.137359	1.14724	0.0908445	0.130528	1	0.950013
chrX.15599938.A.G	rs2106809	G	Severity	CAV	G	ACE2	627.1	Postmenopausal bleeding	genitourinary	563	31408	3	0	0	0.147921	-0.121577	0.885523	0.0804085	0.130537	1	0.950013
chr9.133251249.A.G	rs7849280	G	Protective	CAV	G	ABO	172.2	Other non-epithelial cancer of skin	neoplasms	527	27841	2	0	0	0.00397703	-0.19146	0.825753	0.126628	0.130539	1	0.950013
chr10.130802064.T.G	rs12253652	G	Severity	CAV	G	-	772.3	Muscle weakness	symptoms	556	35583	3	0.0271067	55.0591	4.45029	0.124467	1.13255	0.0823222	0.130545	1	0.950013
chr4.186082920.C.T	rs3775291	T	Risk factor; Severity	CAV-FE	T	TLR3	573.3	Hepatomegaly	digestive	257	32873	3	0	0	1.43664	0.164407	1.17869	0.108739	0.130547	1	0.950013
chrX.15603134.G.A	rs7885856	G;A	Possible functional consequences	FCP + IP	A	ACE2	455	Hemorrhoids	circulatory system	1410	32001	3	0	0	0.136268	0.159493	1.17292	0.105489	0.130548	1	0.950013
chr9.21131628.G.C	rs12236000	G	Severity	CAV	C	-	728.7	Fasciitis	musculoskeletal	807	29208	3	0	0	1.09265	-0.135915	0.872916	0.089895	0.13055	1	0.950013
chr17.27660155.T.C	rs117217714	C	Severity	CAV	C	NOS2P1	473.3	Paralysis/spasm of vocal cords or larynx	respiratory	115	26682	3	0	0	0.00100359	1.58147	4.86211	1.046	0.130554	1	0.950013
chr12.8058591.T.C	rs7842	C	Risk factor; Severity	CAV	C	C3AR1	433.8	Late effects of cerebrovascular disease	circulatory system	199	35878	3	0	0	0.160226	-0.167412	0.845851	0.110729	0.130556	1	0.950013
chr11.611919.C.G	rs702966	C	Severity in African-Americans	CAV	C	PHRF1	495	Asthma	respiratory	1524	6961	1	NA	NA	0	-0.0615598	0.940297	0.040717	0.130561	1	0.950013
chr3.1052111.C.G	rs1504061	G	Severity	CAV	G	-	574.3	Cholecystitis without cholelithiasis	digestive	184	37050	3	0.0615656	38.8689	3.27166	0.294626	1.34262	0.194875	0.130566	1	0.950013
chr6.31153649.G.A	rs143334143	A	Severity; Risk factor	CAV-FE	A	CCHCR1	070.2	Viral hepatitis B	infectious diseases	440	28002	3	0	0	0.487152	-0.22024	0.802326	0.145675	0.130568	1	0.950013
chr11.114726432.A.T	rs1712779	T	Severity	CAV-FE	T	-	327.7	Sleep related movement disorders	neurological	301	30584	3	0.0926621	65.0577	5.72372	-0.141451	0.868098	0.0935652	0.130588	1	0.950013
chr13.33129529.C.G	rs34425674	G	Risk factor	CAV	G	STARD13	496.3	Bronchiectasis	respiratory	276	29585	3	0	0	0.0845885	0.438972	1.55111	0.290366	0.130588	1	0.950013
chr9.87725456.A.T	rs56952354	A;T	Possible functional consequences	FCP + IP	T	CTSL	209	Neuroendocrine tumors	neoplasms	164	29483	2	0	0	0.00826372	0.549431	1.73227	0.363436	0.130592	1	0.950013
chr5.131995059.C.T	rs56162149	T	Severity	CAV-FE	T	ACSL6	286.2	Encounter for long-term (current) use of anticoagulants	hematopoietic	346	26973	2	0	0	0.0860573	-0.1447	0.865282	0.0957185	0.130604	1	0.950013
chrX.15592465.T.A	rs73195521	A	Severity	CAV	A	ACE2	703	Diseases of nail, NOS	dermatologic	245	34611	3	0	0	0.000682554	1.57744	4.84252	1.04347	0.130604	1	0.950013
chr17.27263807.T.C	rs60811869	C	Severity	CAV	C	-	276.14	Hypopotassemia	endocrine/metabolic	864	34173	3	0.154383	65.6477	5.82202	0.203641	1.22586	0.134708	0.130606	1	0.950013
chr2.191909428.G.A	rs147509469	A	Risk factor for females	CAV	A	CAVIN2-AS1	735.3	Hallux valgus (Bunion)	musculoskeletal	221	35962	3	0.155471	39.1709	3.2879	0.583448	1.79221	0.385953	0.130609	1	0.950013
chr8.16932640.T.C	rs118072448	T	Severity	CAV	C	-	386	Vertiginous syndromes and other disorders of vestibular system	sense organs	506	32568	3	0	0	0.0143932	-0.283777	0.752935	0.18772	0.13061	1	0.950013
chr1.230710048.A.G	rs699	G	Severity	CAV	G	AGT	765	Cervical radiculitis	symptoms	285	11592	1	NA	NA	0	-0.132156	0.876204	0.0874253	0.130624	1	0.950013
chr10.51197961.C.A	rs7897633	A	Severity in European-Americans	CAV	C	PRKG1	300.9	Posttraumatic stress disorder	mental disorders	509	24330	3	0.00487954	15.5333	2.3678	-0.110518	0.89537	0.0731115	0.130626	1	0.950013
chrX.12889539.C.G	rs3853839	G	Severity; Risk factor	CAV-FE	G	TLR7	426.32	Left bundle branch block	circulatory system	125	27743	3	0.0643744	42.6335	3.48636	0.244868	1.27745	0.161989	0.130627	1	0.950013
chr7.22728408.A.G	rs2069837	G	Severity	CAV-FE	G	IL6	840	Sprains and strains	injuries & poisonings	416	36543	3	0.00827762	19.1825	2.47471	0.164428	1.17872	0.108778	0.130639	1	0.950013
chr4.5820150.T.C	rs3774881	T	Severity	CAV	C	CRMP1	442.11	Abdominal aortic aneurysm	circulatory system	348	23132	2	0.00962475	21.6635	1.27654	-0.180022	0.835252	0.119095	0.130641	1	0.950013
chr4.69615987.C.T	rs7688383	T	Loss of smell and taste	CAV	T	UGT2A1	313	Pervasive developmental disorders	mental disorders	290	37451	3	0	0	0.403262	0.131565	1.14061	0.087038	0.130641	1	0.950013
chr1.46309111.A.G	rs41292543	G	Severity	CAV-FE	G	UQCRH	442.11	Abdominal aortic aneurysm	circulatory system	413	33400	3	0	0	0.048747	0.191471	1.21103	0.12667	0.130643	1	0.950013
chr9.132278286.T.C	rs11243705	C	Severity	CAV	C	SETX	411.2	Myocardial infarction	circulatory system	519	32511	3	0	0	0.94464	-0.147406	0.862944	0.0975186	0.130644	1	0.950013
chr1.161544752.A.C	rs396991	C	Severity	CAV-FE	C	FCGR3A	339	Other headache syndromes	neurological	1592	31534	3	0	0	0.293074	0.0599273	1.06176	0.0396474	0.13066	1	0.950013
chr17.42362183.A.G	rs744166	G	Risk factor; Severity	CAV	G	STAT3	573.2	Liver replaced by transplant	digestive	175	24738	2	0	0	0.248792	-0.177604	0.837274	0.117505	0.130672	1	0.950013
chr13.19647239.G.A	rs191299359	A	Severity	CAV	A	MPHOSPH8	1005	NA	NA	528	37370	3	0	0	0.00169158	1.58169	4.86314	1.04649	0.130681	1	0.950013
chr1.155175305.G.A	rs7528026	A	Severity	CAV	A	TRIM46	681.2	Cellulitis and abscess of face/neck	dermatologic	113	33760	3	0.0540248	0	1.98132	0.598783	1.8199	0.396173	0.130681	1	0.950013
chr13.102695866.A.G	rs599976	G	Severity	CAV-FE	G	METTL21C	613.7	Other signs and symptoms in breast	genitourinary	112	24288	2	0	0	0.0066809	-0.358271	0.698884	0.237051	0.130695	1	0.950013
chr4.188627868.CTCT.C	rs1734523522	C	Severity	CAV	C	LINC01060	313	Pervasive developmental disorders	mental disorders	297	37814	3	0.0042873	0	1.80696	0.21925	1.24514	0.145069	0.130699	1	0.950013
chr1.169597075.C.T	rs6127	T	Severity in males	CAV	C	SELP	291	Other specified nonpsychotic and/or transient mental disorders	mental disorders	252	35131	3	0.0557569	59.94	4.99252	-0.159868	0.852256	0.10578	0.130704	1	0.950013
chr1.156125675.T.C	rs581342	C	Severity	CAV	C	LMNA	555.21	Ulcerative colitis (chronic)	digestive	240	21382	2	0	0	0.336426	-0.236024	0.789762	0.156172	0.130709	1	0.950013
chr14.80203237.T.C	rs225014	C	Severity	CAV	C	DIO2	263	Other nutritional deficiency	endocrine/metabolic	208	24548	3	0	0	0.242459	0.151183	1.16321	0.100036	0.130716	1	0.950013
chr1.173115604.T.G	rs17300100	G	Severity	CAV	G	-	214	Lipoma	neoplasms	390	36750	3	0.119037	62.4432	5.32527	0.216157	1.2413	0.143031	0.130722	1	0.950013
chr1.46309111.A.G	rs41292543	G	Severity	CAV-FE	G	UQCRH	362.29	Macular degeneration (senile) of retina NOS	sense organs	230	33696	3	0.22644	36.2232	3.13594	-0.343972	0.708949	0.227607	0.130724	1	0.950013
chr11.611919.C.G	rs702966	C	Severity in African-Americans	CAV	G	PHRF1	241.2	Nontoxic multinodular goiter	endocrine/metabolic	551	23312	2	0	0	0.354791	0.0975359	1.10245	0.0645408	0.13073	1	0.950013
chr12.47844974.A.G	rs731236	AG and AA genotype	Severity	CAV	G	VDR	765	Cervical radiculitis	symptoms	1082	32028	3	0	0	0.355159	-0.072658	0.929919	0.0480792	0.130734	1	0.950013
chr4.153687301.A.G	rs1898830	G	Severity; Risk factor	CAV	G	TLR2	262	Mineral deficiency NEC	endocrine/metabolic	507	25103	3	0	0	1.18677	0.109493	1.11571	0.0724538	0.130735	1	0.950013
chr6.45737076.T.A	rs16873740	A	Severity	CAV	A	-	261	Vitamin deficiency	endocrine/metabolic	9393	25167	3	0	0	0.0988111	-0.0364251	0.96423	0.0241035	0.130739	1	0.950013
chr7.22728408.A.G	rs2069837	G	Severity	CAV-FE	G	IL6	733.4	Aseptic necrosis of bone	musculoskeletal	171	32174	3	0	0	0.813721	0.240053	1.27132	0.158851	0.130742	1	0.950013
chr12.52726315.TC.T	rs5798227	T	Risk factor	CAV	TC	-	287.3	Thrombocytopenia	hematopoietic	803	36015	3	0	0	1.23304	0.126895	1.1353	0.0839706	0.130743	1	0.950013
chr15.90866675.C.T	rs79742014	T	Protective	IP	T	FURIN	722.8	Postlaminectomy syndrome	musculoskeletal	172	33192	3	1.24377	35.916	3.1209	0.566137	1.76145	0.37464	0.13075	1	0.950013
chr21.41465921.C.T	rs62217525	C	Possible functional consequences	FCP + IP	T	TMPRSS2	290.1	Dementias	mental disorders	624	34660	3	0	0	0.64192	0.229628	1.25813	0.151955	0.13075	1	0.950013
chr7.54580201.A.C	rs622568	C	Severity; Risk factor	CAV-FE	C	-	296	Mood disorders	mental disorders	6630	24242	3	0	0	1.11506	-0.0363825	0.964271	0.0240765	0.130758	1	0.950013
chr9.87725456.A.T	rs56952354	A;T	Possible functional consequences	FCP + IP	T	CTSL	626	Disorders of menstruation and other abnormal bleeding from female genital tract	genitourinary	1746	23957	2	0	0	0.622947	0.229154	1.25754	0.151646	0.13076	1	0.950013
chr22.24011037.T.C	rs11090305	C	Severity	CAV	C	-	614.52	Vaginitis and vulvovaginitis	genitourinary	714	34306	3	5.50468e-08	0	1.8481	0.0920031	1.09637	0.0608845	0.130761	1	0.950013
chr1.35908500.C.T	rs2765013	C	Severity	CAV	T	AGO1	274.1	Gout	endocrine/metabolic	796	37338	3	0	0	0.712205	0.0902157	1.09441	0.0597025	0.130766	1	0.950013
chr1.196673103.G.A	rs800292	A	Severity	CAV	A	CFH	241.1	Nontoxic uninodular goiter	endocrine/metabolic	1054	23269	2	0.00472128	47.6216	1.90918	-0.0751129	0.927639	0.0497087	0.130773	1	0.950013
chrX.15566297.A.G	rs4646179	G	Severity	CAV	G	ACE2	704.1	Alopecia	dermatologic	905	34574	3	2.12129e-07	2.48095	2.05088	0.213096	1.2375	0.141024	0.130773	1	0.950013
chr2.136948486.A.G	rs7605851	G	Severity	CAV-FE	G	THSD7B	426.9	Cardiac pacemaker/device in situ	circulatory system	982	29540	3	0.0125659	42.3468	3.46902	-0.128313	0.879578	0.0849171	0.130779	1	0.950013
chr4.107694523.TG.T	rs70947091	T	Severity	CAV-FE	T	PAPSS1	250.4	Abnormal glucose	endocrine/metabolic	2648	26652	3	0	0	1.26297	0.0541288	1.05562	0.0358226	0.130783	1	0.950013
chr11.14893332.A.G	rs10741657	G	Severity	CAV	A	CYP2R1	722.6	Degeneration of intervertebral disc	musculoskeletal	436	33356	3	0.0176979	50.3946	4.03182	0.112691	1.11929	0.074581	0.13079	1	0.950013
chr10.76490426.T.C	rs114026383	C	Risk factor for European population	CAV	C	LRMDA	618.2	Uterine/Uterovaginal prolapse	genitourinary	197	38685	3	0	0	0.264169	0.504741	1.65656	0.334051	0.130796	1	0.950013
chr2.60480453.A.G	rs1123573	A	Severity	CAV-FE	G	BCL11A	295.1	Schizophrenia	mental disorders	487	24352	3	0	0	0.378321	-0.104075	0.901158	0.0688795	0.130797	1	0.950013
chr4.143996657.T.C	rs6840234	C	Protective	FCP + IP	T	GYPB	700	Corns and callosities	dermatologic	317	27734	3	0	0	1.28145	0.124007	1.13202	0.0820721	0.130799	1	0.950013
chr1.156125675.T.C	rs581342	C	Severity	CAV	T	LMNA	531	Peptic ulcer (excl. esophageal)	digestive	145	9190	1	NA	NA	0	-0.192103	0.825221	0.12714	0.1308	1	0.950013
chr1.161517662.T.C	rs72717040	C	Risk factor	FCP + IP	C	FCGR2A	433.2	Occlusion of cerebral arteries	circulatory system	440	8567	1	NA	NA	0	0.391928	1.47983	0.259391	0.1308	1	0.950013
chr13.22495675.AG.A	rs10714879	A	Severity	CAV	A	-	241	Nontoxic nodular goiter	endocrine/metabolic	612	7736	1	NA	NA	0	0.120595	1.12817	0.0798145	0.130803	1	0.950013
chr6.52200448.A.G	rs13192246	G	Severity	CAV	A	-	687.1	Rash and other nonspecific skin eruption	dermatologic	1983	22187	2	0	0	0.722682	-0.0578721	0.943771	0.0383023	0.130807	1	0.950013
chr8.40324459.C.A	rs11779911	C	Severity	CAV	A	SIRLNT	627	Menopausal and postmenopausal disorders	genitourinary	1687	29725	3	0.00253414	32.6245	2.96844	-0.064089	0.937922	0.042417	0.130808	1	0.950013
chr5.159315942.T.G	rs3212227	T	Severity	FCP	G	IL12B	041.1	Staphylococcus infections	infectious diseases	133	36009	3	0	0	0.780041	-0.21926	0.803113	0.145117	0.130808	1	0.950013
chr5.32750877.T.C	rs1173773	C	Protective	CAV	C	NPR3	805	Fracture of vertebral column without mention of spinal cord injury	injuries & poisonings	116	26584	2	0	0	0.12701	-0.217027	0.804908	0.14364	0.130812	1	0.950013
chr4.67910402.G.A	rs4860265	G	Possible functional consequences	FCP + IP	G	TMPRSS11A	741.2	Stiffness of joint	musculoskeletal	1239	34931	3	0.00152336	14.5581	2.34077	-0.0654877	0.936611	0.0433432	0.130812	1	0.950013
chrX.15602217.T.C	rs190509934	C	Protective	CAV	C	ACE2	377	Disorders of optic nerve and visual pathways	sense organs	250	33665	3	0.280296	0	1.34447	0.903217	2.46753	0.597803	0.130816	1	0.950013
chr22.24011037.T.C	rs11090305	C	Severity	CAV	C	-	681	Superficial cellulitis and abscess	dermatologic	1594	31706	3	0	0	1.01503	0.0632862	1.06533	0.0418872	0.130821	1	0.950013
chr9.132278286.T.C	rs11243705	C	Severity	CAV	C	SETX	110.13	Dermatophytosis of the body	infectious diseases	328	30812	3	0	0	0.236225	-0.188326	0.828345	0.124647	0.130822	1	0.950013
chr17.15965007.C.T	rs8081547	T	Risk factor	FCP + IP	T	ADORA2B	276.4	Acid-base balance disorder	endocrine/metabolic	191	32553	3	0	0	1.07026	0.200994	1.22262	0.133032	0.130822	1	0.950013
chr6.6924962.A.C	rs6933436	C	Severity	CAV	C	-	599.9	Other abnormality of urination	genitourinary	549	27981	3	0	0	0.207937	-0.102971	0.902153	0.0681538	0.130822	1	0.950013
chr21.41473456.A.G	rs17854725	G	Severity	CAV	G	TMPRSS2	593.1	Gross hematuria	genitourinary	289	19984	2	0.126089	87.072	7.73514	-0.13406	0.874538	0.0887306	0.130822	1	0.950013
chr19.35687796.G.A	rs77127536	A	Severity	CAV	A	TYMSP2	722.9	Other and unspecified disc disorder	musculoskeletal	150	33195	3	0	0	1.21614	-0.277876	0.757391	0.18392	0.130825	1	0.950013
chrX.15603134.G.A	rs7885856	G;A	Possible functional consequences	FCP + IP	A	ACE2	743.13	Other specified osteoporosis	musculoskeletal	260	34798	3	0.0328084	0	1.30274	0.352173	1.42215	0.233097	0.130828	1	0.950013
chr2.216660263.A.C	rs2270360	A	Severity	CAV	C	IGFBP2	588.2	Secondary hyperparathyroidism (of renal origin)	genitourinary	434	29244	3	0	0	0.515211	0.1433	1.15408	0.0948479	0.130829	1	0.950013
chr5.180810828.C.T	rs113791144	T	Severity	CAV	T	-	429	Ill-defined descriptions and complications of heart disease	circulatory system	1006	34130	3	0	0	0.501885	0.125156	1.13332	0.0828405	0.130839	1	0.950013
chr6.32623820.T.C	rs9271609	T	Severity	CAV	C	HLA-DQA1	287	Purpura and other hemorrhagic conditions	hematopoietic	875	36049	3	0	0	0.681307	-0.0846698	0.918816	0.0560471	0.130867	1	0.950013
chr17.45995618.A.G	rs112572874	G	Risk factor	CAV-FE	G	MAPT	420	Carditis	circulatory system	325	37721	3	0	0	0.108871	0.168577	1.18362	0.11159	0.13087	1	0.950013
chr6.32623820.T.C	rs9271609	T	Severity	CAV	C	HLA-DQA1	465	Acute upper respiratory infections of multiple or unspecified sites	respiratory	4017	28421	3	0.00693432	73.6187	7.58113	0.0418373	1.04272	0.0276948	0.130876	1	0.950013
chr19.35687796.G.A	rs77127536	A	Severity	CAV	A	TYMSP2	550.2	Diaphragmatic hernia	digestive	344	36294	3	0	0	1.34393	-0.181293	0.834191	0.12001	0.130877	1	0.950013
chr6.160731787.C.T	rs4252128	T	Potential functional effect on protein	FCP + IP	T	PLG	979	Adverse drug events and drug allergies	injuries & poisonings	183	36973	3	0	0	0.855006	0.495772	1.64177	0.328188	0.130881	1	0.950013
chr6.45737076.T.A	rs16873740	A	Severity	CAV	A	-	433.2	Occlusion of cerebral arteries	circulatory system	1137	35798	3	0	0	0.172712	-0.0903446	0.913616	0.0598057	0.130881	1	0.950013
chr2.127137039.A.G	rs744373	G	Severity	CAV	G	-	369	Infection of the eye	sense organs	855	33607	3	0.00693403	43.7992	3.55867	-0.0775513	0.92538	0.0513371	0.130883	1	0.950013
chr11.320836.C.T	rs34481144	T	Severity	CAV	T	IFITM3	443.1	Raynaud's syndrome	circulatory system	162	31951	3	0	0	0.817826	0.184654	1.2028	0.122238	0.130888	1	0.950013
chr19.39248147.C.T	rs12979860	C	Severity (C allele)*Conflicting; Risk factor (T allele)*Conflicting	CAV	T	IFNL4	586.2	Cyst of kidney, acquired	genitourinary	365	24872	2	0.0264878	63.7274	2.7569	-0.118987	0.887819	0.0787679	0.130888	1	0.950013
chr1.27373964.C.T	rs141300199	T	Severity	CAV	T	FCN3	185	Cancer of prostate	neoplasms	604	35418	3	4.00954e-06	2.6052	2.0535	0.994288	2.7028	0.65822	0.130898	1	0.950013
chrX.15566297.A.G	rs4646179	G	Severity	CAV	G	ACE2	681.2	Cellulitis and abscess of face/neck	dermatologic	113	33793	3	0	0	0.147729	-1.09643	0.334063	0.725859	0.130911	1	0.950013
chr9.87724615.A.G	rs3128509	A;G	Possible functional consequences	FCP + IP	A	CTSL	479	Other upper respiratory disease	respiratory	1411	26123	3	0.00107573	30.4458	2.87545	-0.0660442	0.936089	0.0437232	0.130914	1	0.950013
chr2.196087686.G.A	rs2176724	A	Severity	CAV	A	-	041	Bacterial infection NOS	infectious diseases	853	36054	3	0.0166427	53.0008	4.25539	-0.0954332	0.908979	0.0631795	0.130914	1	0.950013
chr7.117652877.C.G	rs80034486	G	Severity	CAV	G	CFTR	425	Cardiomyopathy	circulatory system	604	28657	2	0	0	0.000976406	1.59939	4.95	1.05885	0.130915	1	0.950013
chr21.41464802.A.G	rs462574	A	Possible functional consequences	FCP + IP	A	TMPRSS2	375.1	Dry eyes	sense organs	1655	33453	3	0.00449811	7.365	2.15901	-0.0810955	0.922106	0.0536884	0.13092	1	0.950013
chr15.90866675.C.T	rs79742014	T	Protective	IP	T	FURIN	830	Dislocation	injuries & poisonings	234	37945	3	0	0	0.288497	0.429802	1.53695	0.284548	0.130922	1	0.950013
chr2.167953627.G.A	rs7595310	A	Severity	CAV-FE	A	STK39	704	Diseases of hair and hair follicles	dermatologic	931	25876	2	0	0	0.0166595	0.0812996	1.0847	0.0538239	0.130922	1	0.950013
chr10.52340585.A.T	rs1441121	T	Severity	CAV	A	-	306.9	Tension headache	mental disorders	213	23333	3	0	0	0.849529	0.171947	1.18762	0.113838	0.130925	1	0.950013
chr9.87726151.C.T	rs41312184	C;T	Possible functional consequences	FCP + IP	T	CTSL	724.1	Disorders of sacrum	musculoskeletal	401	33343	3	0	0	1.45521	0.371889	1.45047	0.246209	0.130926	1	0.950013
chr6.147217556.A.G	rs116898161	G	Severity	CAV	G	STXBP5	790.6	Other abnormal blood chemistry	symptoms	3057	32759	3	5.91941e-06	8.83309	2.19378	-0.159021	0.852978	0.10528	0.130927	1	0.950013
chr13.41746691.T.A	rs10507497	A	Severity	CAV-FE	A	VWA8	627	Menopausal and postmenopausal disorders	genitourinary	1762	31269	3	0.00235239	24.8978	2.66304	0.06484	1.06699	0.0429287	0.130939	1	0.950013
chr21.41473456.A.G	rs17854725	G	Severity	CAV	A	TMPRSS2	327.32	Obstructive sleep apnea	neurological	637	10755	1	NA	NA	0	-0.0900892	0.91385	0.0596457	0.13094	1	0.950013
chr20.23046984.T.C	rs1042580	C	Severity	CAV	C	THBD	155	Cancer of liver and intrahepatic bile duct	neoplasms	175	21417	2	0.0913887	74.7325	3.95765	-0.187212	0.829268	0.123949	0.130942	1	0.950013
chr11.611919.C.G	rs702966	C	Severity in African-Americans	CAV	C	PHRF1	479	Other upper respiratory disease	respiratory	385	6314	1	NA	NA	0	-0.114051	0.892212	0.0755115	0.130946	1	0.950013
chr1.155175305.G.A	rs7528026	A	Severity	CAV	A	TRIM46	703	Diseases of nail, NOS	dermatologic	243	34547	3	0	0	0.495554	0.497052	1.64387	0.329093	0.130949	1	0.950013
chr11.784340.C.G	rs7104929	G	Severity	CAV-FE	G	-	601.1	Prostatitis	genitourinary	160	35084	3	0	0	1.11558	-0.193875	0.823761	0.128363	0.13095	1	0.950013
chr17.63488670.G.A	rs4343	G	Severity; Risk factor	CAV	G	ACE	455	Hemorrhoids	circulatory system	1036	20342	2	0	0	0.0472082	0.073015	1.07575	0.0483428	0.130951	1	0.950013
chr7.54580201.A.C	rs622568	C	Severity; Risk factor	CAV-FE	C	-	425	Cardiomyopathy	circulatory system	865	37566	3	0	0	1.3374	-0.0866015	0.917042	0.0573386	0.130953	1	0.950013
chr13.19647239.G.A	rs191299359	A	Severity	CAV	A	MPHOSPH8	702.1	Actinic keratosis	dermatologic	382	27801	2	0	0	0.000542616	1.65827	5.25022	1.09794	0.130955	1	0.950013
chr2.45584979.T.C	-	HLA-A*02:02	Protective	IP	C	HLA-A	198	Secondary malignant neoplasm	neoplasms	352	26571	2	0.012898	49.0233	1.96168	0.123356	1.13129	0.0816742	0.130957	1	0.950013
chr2.136948486.A.G	rs7605851	G	Severity	CAV-FE	G	THSD7B	598	Abnormal findings on examination of urine	genitourinary	378	38151	3	0	0	0.909117	-0.166618	0.846523	0.110319	0.130959	1	0.950013
chr21.41507982.C.A	rs75603675	A	Protective*Conflicting; Risk factor*Conflicting; Severity*Conflicting	CAV	A	TMPRSS2	729	Other disorders of soft tissues	musculoskeletal	1152	28287	3	0	0	1.87925	-0.0697907	0.932589	0.0462093	0.130962	1	0.950013
chr13.19647239.G.A	rs191299359	A	Severity	CAV	A	MPHOSPH8	701	Other hypertrophic and atrophic conditions of skin	dermatologic	918	35978	3	0	0	0.00349563	1.59325	4.91971	1.05492	0.130965	1	0.950013
chr10.43519603.G.T	rs10793436	G	Severity	CAV	T	-	244.1	Secondary hypothyroidism	endocrine/metabolic	692	21573	2	0	0	0.388174	-0.0866974	0.916955	0.057404	0.130966	1	0.950013
chr17.27263807.T.C	rs60811869	C	Severity	CAV	C	-	655	Known or suspected fetal abnormality affecting management of mother	pregnancy complications	104	39026	3	0	0	0.185235	0.605748	1.83262	0.401081	0.13097	1	0.950013
chr15.34253720.A.G	rs2705343	G	Severity	CAV-FE	G	SLC12A6	695.4	Lupus (localized and systemic)	dermatologic	513	31400	3	0.0111635	43.0337	3.51085	0.128147	1.13672	0.0848493	0.13097	1	0.950013
chr21.41473456.A.G	rs17854725	G	Severity	CAV	G	TMPRSS2	627.3	Postmenopausal atrophic vaginitis	genitourinary	405	19526	2	0	0	0.890416	0.112504	1.11908	0.0744922	0.130972	1	0.950013
chr11.14893332.A.G	rs10741657	G	Severity	CAV	A	CYP2R1	574.1	Cholelithiasis	digestive	732	37312	3	0	0	0.561778	0.0866659	1.09053	0.0573842	0.130973	1	0.950013
chr11.611919.C.G	rs702966	C	Severity in African-Americans	CAV	G	PHRF1	803	Fracture of upper limb	injuries & poisonings	327	26714	2	0	0	0.000545136	0.124304	1.13236	0.0823059	0.130976	1	0.950013
chr4.153687301.A.G	rs1898830	G	Severity; Risk factor	CAV	G	TLR2	530.2	Esophageal bleeding (varices/hemorrhage)	digestive	247	28228	3	0	0	0.390496	0.150932	1.16292	0.0999375	0.130977	1	0.950013
chr17.45995618.A.G	rs112572874	G	Risk factor	CAV-FE	G	MAPT	585.33	Chronic Kidney Disease, Stage III	genitourinary	322	32083	3	1.98943e-06	0	1.95164	0.18661	1.20516	0.123562	0.13098	1	0.950013
chr13.112889041.C.T	rs9577175	T	Severity	CAV	T	ATP11A	706.1	Acne	dermatologic	749	32917	3	0	0	0.396965	-0.107445	0.898126	0.0711443	0.130984	1	0.950013
chr4.67963885.A.G	rs17088850	G	Possible functional consequences	FCP + IP	G	TMPRSS11A	269	Proteinuria	endocrine/metabolic	487	8582	1	NA	NA	0	-0.13554	0.873245	0.0897481	0.130987	1	0.950013
chr21.41473715.C.A	rs2298661	A	Protective	CAV-FE	A	TMPRSS2	371.3	Inflammation of eyelids	sense organs	481	33324	3	0	0	1.08237	0.121197	1.12885	0.0802516	0.130989	1	0.950013
chr2.136948486.A.G	rs7605851	G	Severity	CAV-FE	G	THSD7B	598.9	NA	NA	378	38154	3	0	0	0.90909	-0.166605	0.846534	0.110319	0.13099	1	0.950013
chr17.35880776.C.T	rs2107538	T	Risk factor; Severity	FCP	T	CCL5	303	Psychogenic and somatoform disorders	mental disorders	103	24216	3	0.178897	64.8306	5.68677	-0.257263	0.773165	0.170351	0.130994	1	0.950013
chr12.6845711.C.T	rs5443	T	protective	CAV	T	CDCA3	536	Disorders of function of stomach	digestive	300	27219	2	0	0	0.000413559	-0.129869	0.878211	0.0859949	0.130995	1	0.950013
chr2.113129630.T.C	rs419598	C	Risk factor	CAV	C	IL1RN	411.2	Myocardial infarction	circulatory system	526	32917	3	0	0	0.614587	0.121241	1.1289	0.0802819	0.130996	1	0.950013
chr2.113129630.T.C	rs419598	C	Risk factor	CAV	C	IL1RN	516	Abnormal sputum	respiratory	156	38660	3	0.160824	66.8076	6.02547	0.231175	1.26008	0.153077	0.130996	1	0.950013
chr14.35401887.C.T	rs696	CC genotype	Severity	CAV	T	NFKBIA	496.1	Emphysema	respiratory	456	22626	2	0	0	5.02592e-05	0.105091	1.11081	0.06959	0.131005	1	0.950013
chr2.36677870.C.A	rs6714112	C	Severity	CAV	A	-	275.3	Disorders of magnesium metabolism	endocrine/metabolic	150	36964	3	0.137777	63.2788	5.44645	0.244139	1.27652	0.161665	0.131005	1	0.950013
chr9.117713024.A.G	rs4986790	G	Severity	CAV	G	TLR4	740	Osteoarthrosis	musculoskeletal	5568	31130	3	0	0	0.524979	-0.0702122	0.932196	0.0464936	0.131006	1	0.950013
chr19.31533051.C.A	rs8105499	C	Severity	CAV	A	LINC02841	200	Myeloproliferative disease	neoplasms	187	37586	3	0	0	0.654508	0.176496	1.19303	0.116874	0.131007	1	0.950013
chr7.117642566.G.A	rs77010898	A	Severity	CAV	A	CFTR	054	Herpes simplex	infectious diseases	894	21815	2	0	0	0.00228927	0.793332	2.21075	0.52536	0.131025	1	0.950013
chr2.181488719.A.C	rs2034831	C	Severity	CAV	C	ITGA4	174	Breast cancer	neoplasms	1215	35578	3	0	0	0.0422825	-0.157692	0.854112	0.104429	0.131031	1	0.950013
chr10.43519603.G.T	rs10793436	G	Severity	CAV	T	-	345.1	Epilepsy	neurological	143	24660	2	0	0	0.144707	-0.186203	0.830105	0.123311	0.131035	1	0.950013
chr10.51197961.C.A	rs7897633	A	Severity in European-Americans	CAV	C	PRKG1	514.1	Abnormal results of function study of pulmonary system	respiratory	102	36259	3	0.0329294	30.3594	2.87189	0.234419	1.26417	0.155243	0.13104	1	0.950013
chr9.4329170.T.C	rs3895472	C	Severity	CAV	T	GLIS3	536.3	Gastroparesis	digestive	284	35157	3	0.143226	77.0071	8.69833	0.185331	1.20362	0.122735	0.131042	1	0.950013
chr7.22548762.C.T	rs13227460	T	Severity	CAV	T	STEAP1B	270.3	Disorders of plasma protein metabolism	endocrine/metabolic	348	35677	3	0.0191144	36.3662	3.14298	0.162731	1.17672	0.107769	0.131042	1	0.950013
chr9.133449836.G.A	rs139951127	A	Severity	CAV-FE	A	ADAMTS13	172.2	Other non-epithelial cancer of skin	neoplasms	527	27867	2	0	0	0.000773431	1.73341	5.6599	1.14796	0.131045	1	0.950013
chr5.142872984.C.T	rs10039856	C	Severity	CAV	T	ARHGAP26	433.1	Occlusion and stenosis of precerebral arteries	circulatory system	670	35642	3	0.0138125	47.9019	3.83891	0.105787	1.11158	0.0700581	0.131047	1	0.950013
chr10.130802064.T.G	rs12253652	G	Severity	CAV	G	-	277	Other disorders of metabolism	endocrine/metabolic	761	35846	3	0	0	0.191858	0.106507	1.11239	0.0705354	0.131048	1	0.950013
chr14.94566450.G.A	rs2093266	A	Risk factor for acute kidney injury	CAV	A	SERPINA4	573	Other disorders of liver	digestive	416	32765	3	1.73384e-06	31.3036	2.91136	-0.156179	0.855406	0.103433	0.131055	1	0.950013
chr17.31410594.G.A	rs178840	G	Severity	CAV	A	RAB11FIP4	800	Fracture of lower limb	injuries & poisonings	103	10864	1	NA	NA	0	0.224587	1.25181	0.148738	0.131056	1	0.950013
chr12.112919388.G.A	rs10774671	A	Severity (A allele); Protective (G allele)	CAV-FE	A	OAS1	402	NA	NA	211	8677	1	NA	NA	0	0.150291	1.16217	0.0995346	0.131059	1	0.950013
chr5.21768177.G.A	-	HLA-A*02:02	Protective	IP	A	HLA-A	527	Diseases of the salivary glands	digestive	239	35936	3	0	0	0.645131	-0.15904	0.852962	0.105329	0.131061	1	0.950013
chr17.49863303.C.T	rs77534576	T	Severity	CAV	T	-	260	Protein-calorie malnutrition	endocrine/metabolic	655	25227	3	0.170572	60.1887	5.02371	0.258994	1.29563	0.171528	0.131062	1	0.950013
chr21.41473456.A.G	rs17854725	G	Severity	CAV	G	TMPRSS2	289	Other diseases of blood and blood-forming organs	hematopoietic	650	22087	2	0.0254137	77.7656	4.49753	-0.0894455	0.914438	0.0592388	0.131066	1	0.950013
chr21.41494374.C.T	rs114363287	T	Risk factor	CAV	T	TMPRSS2	476	Allergic rhinitis	respiratory	3332	16880	2	0	0	0.00119592	-0.507139	0.602216	0.33588	0.131073	1	0.950013
chr6.160731787.C.T	rs4252128	T	Potential functional effect on protein	FCP + IP	T	PLG	079.9	Viremia, NOS	infectious diseases	435	27956	3	0	0	0.493952	-0.483967	0.616334	0.320534	0.131075	1	0.950013
chr10.89010241.T.C	rs982764	T	Severity	CAV-FE	C	FAS	590	Pyelonephritis	genitourinary	204	31770	3	0.00528346	21.3626	2.54332	0.160487	1.17408	0.106292	0.131076	1	0.950013
chr11.34482745.G.A	rs61882275	G	Severity	CAV	A	ELF5	155.1	Malignant neoplasm of liver, primary	neoplasms	304	36566	3	0	0	0.263413	-0.136892	0.872064	0.0906656	0.131079	1	0.950013
chr12.47879112.A.G	rs2228570	AG genotype	Severity	CAV	A	VDR	038	Septicemia	infectious diseases	342	31599	3	0	0	0.588566	-0.133011	0.875456	0.0880949	0.13108	1	0.950013
chrX.15561454.T.C	rs142017934	C	Severity	CAV	C	ACE2	363	Chorioretinal inflammations, scars, and other disorders of choroid	sense organs	148	34082	3	0	0	0.00110702	0.878253	2.40669	0.581684	0.131082	1	0.950013
chr19.52830722.G.A	rs10411226	G	Severity	CAV	G	ZNF28	618	Genital prolapse	genitourinary	294	32345	3	0	0	1.24508	-0.138295	0.870842	0.0915961	0.131085	1	0.950013
chr22.19963748.G.A	rs4680	A	Risk factor	FCP	A	COMT	960.2	Allergy/adverse effect of penicillin	injuries & poisonings	199	37013	3	0	0	0.697033	-0.158428	0.853485	0.104933	0.131097	1	0.950013
chr1.156125675.T.C	rs581342	C	Severity	CAV	C	LMNA	257.1	Testicular hypofunction	endocrine/metabolic	466	26489	2	0	0	0.616519	0.151576	1.16367	0.100398	0.131104	1	0.950013
chr12.47902438.G.T	rs11574024	T	Severity	CAV	T	VDR	327.71	Restless legs syndrome	neurological	207	30500	3	0	0	0.0574056	-0.381688	0.682708	0.252822	0.131116	1	0.950013
chr5.21768177.G.A	-	HLA-A*02:02	Protective	IP	A	HLA-A	530.9	Heartburn	digestive	374	27315	3	0	0	0.0703191	0.128036	1.13659	0.0848081	0.131117	1	0.950013
chr4.67910402.G.A	rs4860265	G	Possible functional consequences	FCP + IP	G	TMPRSS11A	250.22	Type 2 diabetes with renal manifestations	endocrine/metabolic	1538	26287	3	0.00522134	50.4402	4.03553	-0.0615882	0.94027	0.040795	0.13112	1	0.950013
chr13.112889041.C.T	rs9577175	T	Severity	CAV	T	ATP11A	350.1	Abnormal involuntary movements	neurological	871	33259	3	0.0226179	62.3723	5.31523	-0.100091	0.904755	0.0662993	0.131125	1	0.950013
chr19.52830722.G.A	rs10411226	G	Severity	CAV	G	ZNF28	038	Septicemia	infectious diseases	330	30148	3	0	0	0.269319	0.124619	1.13272	0.0825467	0.131126	1	0.950013
chr6.160731787.C.T	rs4252128	T	Potential functional effect on protein	FCP + IP	T	PLG	681.2	Cellulitis and abscess of face/neck	dermatologic	113	33778	3	0	0	0.00148337	0.921893	2.51404	0.610657	0.131127	1	0.950013
chr10.43519603.G.T	rs10793436	G	Severity	CAV	T	-	707.3	Chronic ulcer of unspecified site	dermatologic	124	26597	2	0	0	0.0681614	-0.199835	0.818866	0.13237	0.131128	1	0.950013
chr11.611919.C.G	rs702966	C	Severity in African-Americans	CAV	G	PHRF1	611	Abnormal findings on mammogram or breast exam	genitourinary	1335	25489	2	0	0	0.063582	0.0650279	1.06719	0.0430744	0.131129	1	0.950013
chr7.22728630.G.T	rs2066992	T	Protective	CAV-FE	T	IL6	525	Other diseases of the teeth and supporting structures	digestive	218	36760	3	0	0	0.127371	0.222228	1.24886	0.147206	0.131136	1	0.950013
chr1.87162490.C.T	rs10873821	C	Severity	CAV	T	LINC01140	555.1	Regional enteritis	digestive	480	21430	2	0	0	0.0263953	0.117474	1.12465	0.0778174	0.131141	1	0.950013
chr4.188627868.CTCT.C	rs1734523522	C	Severity	CAV	C	LINC01060	550.5	Ventral hernia	digestive	624	35945	3	0.00622948	31.3499	2.91332	0.138426	1.14846	0.0916972	0.131146	1	0.950013
chr11.26675470.T.G	rs10835056	G	Severity	CAV	T	SLC5A12	327.32	Obstructive sleep apnea	neurological	2544	30286	3	0	0	1.47592	-0.0469319	0.954152	0.0310891	0.131147	1	0.950013
chr5.77379593.G.A	rs7715119	A	Severity	CAV-FE	A	PDE8B	512	Other symptoms of respiratory system	respiratory	9838	22919	3	0.00450582	65.3196	5.76695	-0.0395092	0.961261	0.0261722	0.131149	1	0.950013
chr2.113129630.T.C	rs419598	C	Risk factor	CAV	C	IL1RN	586.4	Stricture/obstruction of ureter	genitourinary	617	31860	3	6.94417e-07	0	1.88093	0.110606	1.11695	0.0732707	0.131157	1	0.950013
chr9.132278286.T.C	rs11243705	C	Severity	CAV	C	SETX	272.11	Hypercholesterolemia	endocrine/metabolic	4745	22610	3	0	0	0.0430275	0.0535118	1.05497	0.035449	0.13116	1	0.950013
chr5.1211624.A.G	rs76067074	G	Severity	CAV-FE	G	SLC6A19	564	Functional digestive disorders	digestive	1029	27822	3	1.23524e-06	26.2954	2.71353	0.164216	1.17847	0.108785	0.131161	1	0.950013
chr7.22728408.A.G	rs2069837	G	Severity	CAV-FE	G	IL6	496.2	Chronic bronchitis	respiratory	811	29660	3	0	0	0.126785	0.120979	1.1286	0.0801435	0.131162	1	0.950013
chr6.12216733.A.G	rs10755709	A	Severity	CAV	G	-	704.1	Alopecia	dermatologic	873	33126	3	0	0	0.524578	0.0780709	1.0812	0.0517189	0.131165	1	0.950013
chr22.24011037.T.C	rs11090305	C	Severity	CAV	C	-	443.9	Peripheral vascular disease, unspecified	circulatory system	1884	31244	3	2.73572e-06	0	1.66044	-0.0613339	0.940509	0.0406314	0.131166	1	0.950013
chrX.15586459.TAAATC.T	rs755766792	T	Severity	CAV	T	ACE2	611.1	Abnormal mammogram	genitourinary	1510	33454	3	0	0	0.051992	0.751153	2.11944	0.497612	0.131167	1	0.950013
chr6.52200448.A.G	rs13192246	G	Severity	CAV	A	-	618.2	Uterine/Uterovaginal prolapse	genitourinary	154	28919	2	0	0	0.000402228	0.191258	1.21077	0.126702	0.131169	1	0.950013
chr6.147217556.A.G	rs116898161	G	Severity	CAV	G	STXBP5	470	Septal Deviations/Turbinate Hypertrophy	respiratory	550	26690	3	0	0	0.668603	-0.355289	0.700971	0.23537	0.131173	1	0.950013
chr4.143996657.T.C	rs6840234	C	Protective	FCP + IP	T	GYPB	605	Erectile dysfunction [ED]	genitourinary	1260	26176	3	0.00841493	56.6888	4.61774	-0.0697571	0.93262	0.0462125	0.131175	1	0.950013
chr6.31575324.G.A	rs361525	G	Severity	CAV-FE	A	TNF	433.31	Transient cerebral ischemia	circulatory system	651	35939	3	0	0	0.670388	0.184957	1.20317	0.122532	0.131179	1	0.950013
chr2.196087686.G.A	rs2176724	A	Severity	CAV	A	-	287	Purpura and other hemorrhagic conditions	hematopoietic	872	35973	3	7.49196e-08	0	1.65819	-0.0993794	0.905399	0.0658375	0.13118	1	0.950013
chr17.45995618.A.G	rs112572874	G	Risk factor	CAV-FE	G	MAPT	707.2	Chronic ulcer of leg or foot	dermatologic	719	37771	3	0.109363	79.386	9.70214	0.123372	1.1313	0.0817333	0.131185	1	0.950013
chrX.15566297.A.G	rs4646179	G	Severity	CAV	G	ACE2	619.5	Noninflammatory disorders of vulva and perineum	genitourinary	127	34538	3	0.350608	13.6784	2.31692	0.51431	1.67248	0.340732	0.131189	1	0.950013
chr1.155133406.T.G	rs4971066	G	Risk factor	CAV	G	EFNA1	195	Cancer, suspected or other	neoplasms	470	34833	3	0	0	0.792844	0.142349	1.15298	0.0943065	0.13119	1	0.950013
chr10.52771482.G.A	rs5030737	A	Potential functional effect on protein	FCP + IP	A	MBL2	117	Mycoses	infectious diseases	121	31381	3	0.732325	62.0862	5.27513	0.471339	1.60214	0.312267	0.131193	1	0.950013
chrX.15586459.TAAATC.T	rs755766792	T	Severity	CAV	T	ACE2	805	Fracture of vertebral column without mention of spinal cord injury	injuries & poisonings	116	26716	2	0	0	0.000713364	1.60386	4.97219	1.06257	0.131194	1	0.950013
chr2.167953627.G.A	rs7595310	A	Severity	CAV-FE	A	STK39	286.8	Hypercoagulable state	hematopoietic	203	26883	2	0	0	0.316436	-0.181837	0.833738	0.120471	0.131202	1	0.950013
chr9.132278286.T.C	rs11243705	C	Severity	CAV	C	SETX	740.1	Osteoarthritis; localized	musculoskeletal	3700	30547	3	0.00259129	39.5075	3.30619	0.0573126	1.05899	0.0379709	0.131202	1	0.950013
chr17.45995618.A.G	rs112572874	G	Risk factor	CAV-FE	G	MAPT	735.3	Hallux valgus (Bunion)	musculoskeletal	221	36029	3	0	0	0.025773	0.214708	1.2395	0.142252	0.131211	1	0.950013
chr16.78590128.A.G	rs72803978	A	Severity	CAV	G	WWOX	743.1	Osteoporosis	musculoskeletal	2448	34649	3	1.57239e-06	1.98027	2.04041	-0.139515	0.86978	0.092435	0.131214	1	0.950013
chr6.32623820.T.C	rs9271609	T	Severity	CAV	C	HLA-DQA1	281.1	Megaloblastic anemia	hematopoietic	245	29304	3	1.71502e-06	0	1.59579	0.150759	1.16272	0.0998848	0.131215	1	0.950013
chr12.52726315.TC.T	rs5798227	T	Risk factor	CAV	TC	-	840	Sprains and strains	injuries & poisonings	416	36511	3	0	0	0.327327	0.168732	1.1838	0.111795	0.131222	1	0.950013
chr10.36988942.A.G	rs2091431	G	Severity	CAV	A	-	395	Heart valve disorders	circulatory system	1799	34397	3	0	0	0.0222633	0.0583147	1.06005	0.0386369	0.131222	1	0.950013
chr1.87162490.C.T	rs10873821	C	Severity	CAV	T	LINC01140	562.1	Diverticulosis	digestive	381	21430	2	0	0	0.822891	-0.127582	0.880221	0.0845311	0.131225	1	0.950013
chr10.36988942.A.G	rs2091431	G	Severity	CAV	A	-	476	Allergic rhinitis	respiratory	4264	26343	3	0.00319165	57.9984	4.76172	-0.0407591	0.96006	0.027006	0.131232	1	0.950013
chr11.126292948.C.T	rs8177374	T	Protective	CAV	T	TIRAP	333.4	Torsion dystonia	neurological	132	26678	2	0	0	0.0196672	0.256016	1.29177	0.16963	0.131232	1	0.950013
chr13.22495675.AG.A	rs10714879	A	Severity	CAV	A	-	614	Inflammatory diseases of female pelvic organs	genitourinary	332	8462	1	NA	NA	0	-0.174036	0.840267	0.115312	0.131232	1	0.950013
chr1.205208489.G.A	rs11240388	G	Severity	CAV-FE	A	DSTYK	536.3	Gastroparesis	digestive	244	23135	2	0	0	0.779671	-0.15913	0.852886	0.105437	0.131237	1	0.950013
chr19.39248147.C.T	rs12979860	C	Severity (C allele)*Conflicting; Risk factor (T allele)*Conflicting	CAV	C	IFNL4	701	Other hypertrophic and atrophic conditions of skin	dermatologic	241	8609	1	NA	NA	0	-0.147237	0.863089	0.0975576	0.13124	1	0.950013
chrX.15603134.G.A	rs7885856	G;A	Possible functional consequences	FCP + IP	A	ACE2	709.7	Unspecified diffuse connective tissue disease	dermatologic	154	31943	3	0	0	0.0333428	0.391395	1.47904	0.259341	0.13125	1	0.950013
chrX.15586459.TAAATC.T	rs755766792	T	Severity	CAV	T	ACE2	610.4	Benign neoplasm of breast	genitourinary	230	33454	3	0	0	4.73743e-06	1.57812	4.84586	1.04569	0.131254	1	0.950013
chr1.12192898.T.G	rs1061622	T	Severity	CAV-FE	G	TNFRSF1B	079	Viral infection	infectious diseases	820	27964	3	0.0355882	73.8098	7.63643	0.0970803	1.10195	0.064327	0.131255	1	0.950013
chr17.45422978.G.C	rs1230082	G	Severity	CAV	G	ARHGAP27	255.21	Glucocorticoid deficiency	endocrine/metabolic	174	26329	2	0	0	0.37082	-0.175964	0.838648	0.116597	0.131256	1	0.950013
chr7.128938247.T.G	rs10488631	TCTA haplotype	Severity in European-Americans	CAV	T	IRF5	470	Septal Deviations/Turbinate Hypertrophy	respiratory	340	16730	2	0	0	0.807808	0.120059	1.12756	0.0795545	0.131262	1	0.950013
chr14.76832814.C.CT	rs34279101	CT	Severity	CAV	CT	LRRC74A	696.41	Psoriasis vulgaris	dermatologic	590	31108	3	0	0	1.46282	-0.125319	0.882215	0.08304	0.131262	1	0.950013
chr8.38996464.C.A	rs7840270	C	Severity	CAV-FE	A	ADAM9	459	Other disorders of circulatory system	circulatory system	856	35388	3	0	0	0.477531	0.0802375	1.08354	0.0531678	0.131263	1	0.950013
chr10.52771482.G.A	rs5030737	A	Potential functional effect on protein	FCP + IP	A	MBL2	249	Secondary diabetes mellitus	endocrine/metabolic	1243	26947	3	0.0534393	53.0819	4.26275	0.173815	1.18983	0.115178	0.131274	1	0.950013
chr9.81442264.TCAG.T	rs1826292621	T	Severity	CAV	T	-	429	Ill-defined descriptions and complications of heart disease	circulatory system	1003	34052	3	0.00432792	4.01737	2.08371	-0.108335	0.897327	0.0717883	0.131274	1	0.950013
chr19.50259161.A.G	rs1651553	G	Severity	CAV	A	MYH14	509	Respiratory failure, insufficiency, arrest	respiratory	257	36168	3	0.0208934	39.8281	3.32381	0.14505	1.1561	0.0961175	0.131275	1	0.950013
chr17.45714244.T.C	rs113661667	C	Risk factor	CAV-FE	C	LINC02210-CRHR1	613.7	Other signs and symptoms in breast	genitourinary	112	24224	2	0	0	0.00813153	0.300508	1.35054	0.199133	0.131278	1	0.950013
chr3.148742201.A.C	rs5186	C	Severity	CAV	C	AGTR1	214	Lipoma	neoplasms	394	37447	3	0	0	0.374096	-0.151585	0.859345	0.100451	0.131288	1	0.950013
chr2.136948486.A.G	rs7605851	G	Severity	CAV-FE	G	THSD7B	464	Acute sinusitis	respiratory	526	28323	3	0.00510828	0	1.65113	-0.165496	0.847473	0.10967	0.131288	1	0.950013
chr2.167953627.G.A	rs7595310	A	Severity	CAV-FE	A	STK39	770	Myalgia and myositis unspecified	symptoms	566	28583	2	0.0423916	70.7703	3.42118	0.10292	1.1084	0.0682027	0.131291	1	0.950013
chr5.142872984.C.T	rs10039856	C	Severity	CAV	T	ARHGAP26	871	Open wounds of extremities	injuries & poisonings	227	37314	3	0.0884151	68.1106	6.27169	0.168848	1.18394	0.111894	0.131298	1	0.950013
chr11.114726432.A.T	rs1712779	T	Severity	CAV-FE	T	-	041	Bacterial infection NOS	infectious diseases	857	36082	3	0	0	0.487438	0.0835402	1.08713	0.0553623	0.131306	1	0.950013
chr1.27373964.C.T	rs141300199	T	Severity	CAV	T	FCN3	558	Noninfectious gastroenteritis	digestive	749	28388	3	0	0	0.00316748	0.771549	2.16311	0.511309	0.131307	1	0.950013
chr10.52340585.A.T	rs1441121	T	Severity	CAV	A	-	281	Other deficiency anemia	hematopoietic	350	28096	3	0	0	1.76119	-0.138299	0.870838	0.0916536	0.131315	1	0.950013
chr1.155066988.C.T	rs114301457	T	Severity	CAV	T	EFNA4	225.1	Benign neoplasm of brain, cranial nerves, meninges	neoplasms	167	38888	3	0	0	0.000983134	1.57731	4.84189	1.04531	0.131316	1	0.950013
chr20.50172836.A.G	rs6122883	G	Severity	CAV-FE	G	LINC01273	272.12	Hyperglyceridemia	endocrine/metabolic	907	22727	3	0.00738698	40.501	3.3614	0.0802508	1.08356	0.0531848	0.131323	1	0.950013
chr11.88436431.C.T	rs72953026	T	Severity	CAV-FE	T	-	573.2	Liver replaced by transplant	digestive	212	32512	3	0.0214967	23.584	2.61725	-0.24397	0.783511	0.161688	0.131325	1	0.950013
chr7.54580201.A.C	rs622568	C	Severity; Risk factor	CAV-FE	C	-	366	Cataract	sense organs	2818	34279	3	0.00472066	54.6153	4.40677	-0.0519189	0.949406	0.0344102	0.131343	1	0.950013
chr14.35401887.C.T	rs696	CC genotype	Severity	CAV	C	NFKBIA	536	Disorders of function of stomach	digestive	121	8723	1	NA	NA	0	-0.210285	0.810353	0.139371	0.131347	1	0.950013
chr6.31575254.G.A	rs1800629	A	Risk factor*Conflicting; Severity*Conflicting; Protective*Conflicting	CAV-FE	A	TNF	193	Thyroid cancer	neoplasms	440	38308	3	0	0	1.36139	0.179055	1.19609	0.118673	0.131348	1	0.950013
chr3.61768231.T.A	rs672699	A	Severity	CAV	T	PTPRG	681.7	Cellulitis and abscess of trunk	dermatologic	214	33651	3	0.00984345	39.2523	3.29231	-0.162393	0.850107	0.107632	0.131354	1	0.950013
chr5.96909661.C.T	rs150892504	T	Severity	CAV	T	ERAP2	614	Inflammatory diseases of female pelvic organs	genitourinary	942	36544	3	0	0	8.61904e-05	0.559691	1.75013	0.370959	0.131358	1	0.950013
chr6.12216733.A.G	rs10755709	A	Severity	CAV	G	-	369	Infection of the eye	sense organs	826	32208	3	0.00158352	4.17595	2.08716	0.080109	1.08341	0.0530965	0.131364	1	0.950013
chr4.107694523.TG.T	rs70947091	T	Severity	CAV-FE	T	PAPSS1	727	Other disorders of synovium, tendon, and bursa	musculoskeletal	1377	29077	3	0	0	0.0245881	0.0730522	1.07579	0.0484193	0.131365	1	0.950013
chr2.195994321.C.T	rs191631470	T	Severity	CAV	T	DNAH7	278.1	Obesity	endocrine/metabolic	7208	25815	3	2.68819e-06	18.7489	2.4615	0.22319	1.25006	0.147932	0.131366	1	0.950013
chr20.50152518.G.A	rs6020298	A	Severity	CAV	G	PEDS1-UBE2V1	599.3	Dysuria	genitourinary	384	6636	1	NA	NA	0	-0.146018	0.864142	0.0967824	0.131369	1	0.950013
chr17.49863303.C.T	rs77534576	T	Severity	CAV	T	-	427.12	Paroxysmal ventricular tachycardia	circulatory system	350	29595	3	0.0999709	0	1.93227	0.349516	1.41838	0.231665	0.131373	1	0.950013
chr7.22548762.C.T	rs13227460	T	Severity	CAV	T	STEAP1B	282.5	Sickle cell anemia	hematopoietic	157	17723	2	0.236334	75.5438	4.08894	0.28577	1.33079	0.189415	0.131375	1	0.950013
chr4.71742666.T.G	rs2282679	G	Severity	CAV	G	GC	411.3	Angina pectoris	circulatory system	1077	33179	3	0.00305911	4.36612	2.09131	0.088651	1.0927	0.0587599	0.131375	1	0.950013
chr9.87726001.C.A	rs41307457	C;A	Possible functional consequences	FCP + IP	A	CTSL	229	Benign neoplasm of unspecified sites	neoplasms	267	38430	3	0	0	0.8268	-0.247037	0.781112	0.163743	0.131379	1	0.950013
chr8.40324459.C.A	rs11779911	C	Severity	CAV	A	SIRLNT	715.1	Sacroiliitis NEC	musculoskeletal	320	34330	3	0.00602656	10.8442	2.24326	-0.142101	0.867534	0.0941911	0.13139	1	0.950013
chr17.15965007.C.T	rs8081547	T	Risk factor	FCP + IP	T	ADORA2B	196	Radiotherapy	neoplasms	433	33503	3	0	0	0.0886308	-0.14467	0.865308	0.095895	0.131393	1	0.950013
chrX.15589409.C.T	rs148771870	T	interindividual clinical variability; may destabilize ACE2 protein structure	CAV-FE	T	ACE2	287	Purpura and other hemorrhagic conditions	hematopoietic	875	36057	3	0	0	0.00420868	1.57798	4.84514	1.04598	0.131397	1	0.950013
chr4.186082920.C.T	rs3775291	T	Risk factor; Severity	CAV-FE	T	TLR3	477	Epistaxis or throat hemorrhage	respiratory	373	26695	3	0	0	1.47236	0.142027	1.15261	0.0941452	0.131403	1	0.950013
chr10.43519603.G.T	rs10793436	G	Severity	CAV	T	-	634	Miscarriage; stillbirth	pregnancy complications	173	26978	2	0	0	0.308767	0.170835	1.18629	0.113244	0.131413	1	0.950013
chr11.320836.C.T	rs34481144	T	Severity	CAV	T	IFITM3	244.1	Secondary hypothyroidism	endocrine/metabolic	897	29934	3	0	0	0.871696	0.0853805	1.08913	0.0565978	0.131414	1	0.950013
chr12.6845711.C.T	rs5443	T	protective	CAV	T	CDCA3	415.1	Acute pulmonary heart disease	circulatory system	348	28881	2	0	0	0.088384	-0.120974	0.886057	0.0801925	0.131414	1	0.950013
chr5.131995059.C.T	rs56162149	T	Severity	CAV-FE	T	ACSL6	763	Thoracic or lumbosacral neuritis or radiculitis, unspecified	symptoms	1619	24182	2	0	0	0.33093	0.0655668	1.06776	0.0434641	0.131419	1	0.950013
chr13.33129529.C.G	rs34425674	G	Risk factor	CAV	G	STARD13	949	Allergies, other	injuries & poisonings	1022	31031	3	0.20984	59.3155	4.91588	0.292804	1.34018	0.1941	0.13142	1	0.950013
chr22.19963748.G.A	rs4680	A	Risk factor	FCP	A	COMT	842	Other sprains and strains	injuries & poisonings	140	36536	3	0	0	1.27644	-0.192705	0.824725	0.127746	0.131425	1	0.950013
chr4.71762286.C.T	rs113574864	T	Severity	CAV	T	GC	697	Sarcoidosis	dermatologic	534	32164	3	0.185848	79.6477	9.82688	0.153957	1.16644	0.102061	0.13143	1	0.950013
chr8.97128242.T.C	rs7817272	C	Severity	CAV	C	CPQ	526	Diseases of the jaws	digestive	133	36784	3	0	0	0.492176	0.202599	1.22458	0.134307	0.131431	1	0.950013
chr5.96909661.C.T	rs150892504	T	Severity	CAV	T	ERAP2	262	Mineral deficiency NEC	endocrine/metabolic	510	25251	3	0	0	0.00193423	0.659915	1.93463	0.437471	0.131433	1	0.950013
chr22.43928847.C.G	rs738409	G	Protective*Conflicting; Severity*Conflicting	CAV	G	PNPLA3	215	Other benign neoplasm of connective and other soft tissue	neoplasms	447	36880	3	0.0506643	67.3785	6.13092	0.122282	1.13007	0.0810633	0.131433	1	0.950013
chr4.69615987.C.T	rs7688383	T	Loss of smell and taste	CAV	T	UGT2A1	372	Disorders of conjunctiva	sense organs	262	32846	3	0	0	0.141176	0.142391	1.15303	0.0943949	0.131438	1	0.950013
chr16.57636629.G.A	rs7499679	A	Severity	CAV	A	ADGRG1	362.2	Degeneration of macula and posterior pole of retina	sense organs	704	33167	3	0	0	0.804309	0.092266	1.09666	0.0611668	0.131444	1	0.950013
chr17.49863303.C.T	rs77534576	T	Severity	CAV	T	-	565	Anal and rectal conditions	digestive	1246	35782	3	0.0162183	0	1.73003	-0.207521	0.812596	0.137577	0.131452	1	0.950013
chr17.45714244.T.C	rs113661667	C	Risk factor	CAV-FE	C	LINC02210-CRHR1	761	Cervicalgia	symptoms	2226	34946	3	0.0122458	62.2538	5.29855	0.0692839	1.07174	0.0459323	0.131454	1	0.950013
chrX.15599938.A.G	rs2106809	G	Severity	CAV	G	ACE2	165.1	Cancer of bronchus; lung	neoplasms	312	38974	3	0	0	0.220774	0.172204	1.18792	0.114166	0.131459	1	0.950013
chr4.67910532.T.C	rs9998258	T	Possible functional consequences	FCP + IP	C	TMPRSS11A	536.8	Dyspepsia and other specified disorders of function of stomach	digestive	110	23147	2	0	0	0.000461918	0.460453	1.58479	0.305265	0.13146	1	0.950013
chr8.37849759.C.T	rs138763430	T	Severity	CAV	T	BRF2	279.11	Deficiency of humoral immunity	endocrine/metabolic	105	27651	2	0	0	0.000583301	1.62181	5.06225	1.07521	0.131462	1	0.950013
chr6.30887474.G.A	rs4618569	AG genotype	Severity	CAV	A	DDR1	426.3	Bundle branch block	circulatory system	291	29640	3	0	0	0.621808	-0.149297	0.861313	0.0989799	0.131462	1	0.950013
chr17.16948873.A.G	rs34557412	G	Severity	CAV	G	TNFRSF13B	459.7	Blood vessel replaced	circulatory system	173	36271	3	0	0	0.00107339	1.5659	4.78696	1.03814	0.131462	1	0.950013
chr17.31410594.G.A	rs178840	G	Severity	CAV	G	RAB11FIP4	172	Skin cancer	neoplasms	133	22503	2	0	0	2.3035e-06	0.192366	1.21211	0.127533	0.131462	1	0.950013
chr6.41534945.A.C	rs1886814	C	Severity	CAV-FE	C	FOXP4-AS1	070	Viral hepatitis	infectious diseases	3188	27879	3	0	0	0.83972	-0.076779	0.926094	0.0509046	0.13148	1	0.950013
chr4.153687301.A.G	rs1898830	G	Severity; Risk factor	CAV	G	TLR2	041.1	Staphylococcus infections	infectious diseases	134	35903	3	0	0	0.261389	0.211253	1.23523	0.140064	0.131488	1	0.950013
chr2.136948486.A.G	rs7605851	G	Severity	CAV-FE	G	THSD7B	592	Cystitis and urethritis	genitourinary	760	31881	3	0.0307264	67.6182	6.17631	-0.126751	0.880953	0.0840377	0.131489	1	0.950013
chr14.102356233.A.G	rs11160678	G	Severity	CAV	G	CINP	227.3	Benign neoplasm of pituitary gland and craniopharyngeal duct (pouch)	neoplasms	267	37722	3	0.00252473	5.28533	2.11161	-0.14901	0.86156	0.0987974	0.131494	1	0.950013
chr4.69615987.C.T	rs7688383	T	Loss of smell and taste	CAV	T	UGT2A1	681	Superficial cellulitis and abscess	dermatologic	1641	33007	3	0	0	0.259818	-0.0581293	0.943528	0.0385417	0.131498	1	0.950013
chr6.41534945.A.C	rs1886814	C	Severity	CAV-FE	C	FOXP4-AS1	729	Other disorders of soft tissues	musculoskeletal	1176	29288	3	8.46305e-07	40.7802	3.37725	0.109226	1.11541	0.0724211	0.131503	1	0.950013
chr6.45737076.T.A	rs16873740	A	Severity	CAV	A	-	110.11	Dermatophytosis of nail	infectious diseases	1896	31275	3	0	0	0.437936	-0.0693541	0.932996	0.0459856	0.131511	1	0.950013
chr10.52340585.A.T	rs1441121	T	Severity	CAV	A	-	1013	NA	NA	266	37144	3	0.0262099	43.1896	3.52048	0.156443	1.16934	0.103731	0.131512	1	0.950013
chr11.320836.C.T	rs34481144	T	Severity	CAV	T	IFITM3	250.2	Type 2 diabetes	endocrine/metabolic	7915	25709	3	0	0	1.00775	-0.0387806	0.961962	0.0257139	0.131515	1	0.950013
chr1.3081749.G.A	rs12745140	A	Severity	CAV	A	PRDM16	742	Derangement of joint, non-traumatic	musculoskeletal	159	35143	3	0	0	0.221332	0.326723	1.38642	0.216639	0.131517	1	0.950013
chr11.88824823.A.G	rs10831496	G	Severity	CAV-FE	G	GRM5	573.7	Abnormal results of function study of liver	digestive	171	11710	1	NA	NA	0	-0.187386	0.829123	0.12425	0.131518	1	0.950013
chr3.141689849.A.G	rs6440031	G	Severity	CAV	A	LINC02618	386.2	Peripheral or central vertigo	sense organs	394	29326	3	0.0752334	49.3216	3.94645	0.217778	1.24331	0.144403	0.131524	1	0.950013
chr21.33287378.C.T	rs8178521	T	Severity	CAV-FE	T	IL10RB	296.22	Major depressive disorder	mental disorders	5923	23834	3	0	0	0.841921	-0.044012	0.956942	0.0291835	0.131526	1	0.950013
chrX.15561454.T.C	rs142017934	C	Severity	CAV	C	ACE2	377	Disorders of optic nerve and visual pathways	sense organs	250	33674	3	0.567826	4.3155	2.0902	0.768955	2.15751	0.509881	0.131527	1	0.950013
chr19.50379362.T.C	rs1405655	C	Severity	CAV-FE	T	NR1H2	070.3	Viral hepatitis C	infectious diseases	961	6174	1	NA	NA	0	0.0768832	1.07992	0.0509824	0.131546	1	0.950013
chr2.36677870.C.A	rs6714112	C	Severity	CAV	A	-	613	Other nonmalignant breast conditions	genitourinary	670	37047	3	0	0	0.371651	-0.130311	0.877823	0.0864119	0.13155	1	0.950013
chr19.39248147.C.T	rs12979860	C	Severity (C allele)*Conflicting; Risk factor (T allele)*Conflicting	CAV	T	IFNL4	244	Hypothyroidism	endocrine/metabolic	3297	23316	2	0	0	0.405801	0.0426201	1.04354	0.0282625	0.131552	1	0.950013
chr22.43928847.C.G	rs738409	G	Protective*Conflicting; Severity*Conflicting	CAV	G	PNPLA3	586	Other disorders of the kidney and ureters	genitourinary	1653	31568	3	0.0176174	76.9099	8.66171	0.0654542	1.06764	0.0434044	0.131552	1	0.950013
chr3.38894643.C.T	rs33985936	T	Severity	CAV	T	SCN11A	960	Poisoning by antibiotics	injuries & poisonings	320	37027	3	0	0	0.648725	0.145373	1.15647	0.0964008	0.131553	1	0.950013
chr17.49863303.C.T	rs77534576	T	Severity	CAV	T	-	745	Pain in joint	musculoskeletal	8704	24472	3	0.00426111	36.9953	3.17437	0.0858967	1.08969	0.0569608	0.131555	1	0.950013
chr2.167953627.G.A	rs7595310	A	Severity	CAV-FE	G	STK39	218	Benign neoplasm of uterus	neoplasms	368	8482	1	NA	NA	0	0.132515	1.1417	0.0878755	0.131557	1	0.950013
chr2.167953627.G.A	rs7595310	A	Severity	CAV-FE	G	STK39	218.1	Uterine leiomyoma	neoplasms	368	8482	1	NA	NA	0	0.132515	1.1417	0.0878755	0.131557	1	0.950013
chr4.106022043.T.C	rs11729561	T	Severity	CAV	C	-	427.7	Tachycardia NOS	circulatory system	628	28951	3	0.000887109	0	1.77627	-0.194496	0.82325	0.128978	0.131561	1	0.950013
chr14.74952741.A.G	rs2268616	G	Risk factor	CAV	G	PGF	717	Polymyalgia Rheumatica	musculoskeletal	122	38457	3	0	0	0.566446	0.443927	1.55882	0.294387	0.131562	1	0.950013
chr11.320772.A.G	rs12252	G	Severity; Risk factor	CAV	G	IFITM3	340.1	Migrain with aura	neurological	335	32170	3	0.0304705	50.0474	4.00379	0.169727	1.18498	0.112553	0.131562	1	0.950013
chr7.22728630.G.T	rs2066992	T	Protective	CAV-FE	T	IL6	690	Erythematosquamous dermatosis	dermatologic	606	32298	3	0	0	0.487646	-0.151639	0.859298	0.100559	0.131563	1	0.950013
chr7.22728630.G.T	rs2066992	T	Protective	CAV-FE	T	IL6	690.1	Seborrheic dermatitis	dermatologic	606	32298	3	0	0	0.487646	-0.151639	0.859298	0.100559	0.131563	1	0.950013
chr12.112919388.G.A	rs10774671	A	Severity (A allele); Protective (G allele)	CAV-FE	A	OAS1	694	Dyschromia and Vitiligo	dermatologic	176	7547	1	NA	NA	0	0.163709	1.17787	0.108564	0.131567	1	0.950013
chr11.34482745.G.A	rs61882275	G	Severity	CAV	A	ELF5	531.4	Peptic ulcer, site unspecified	digestive	296	38267	3	1.3933e-06	0	1.91639	-0.138994	0.870234	0.092176	0.131576	1	0.950013
chrX.15564667.C.T	rs2074192	T	Severity (T allele); Severity for males > 50 y.o (T allele); Protective (C allele); Protective (CT genotype)	CAV	T	ACE2	288.1	Decreased white blood cell count	hematopoietic	522	34284	3	0.0125109	44.2397	3.58678	-0.110217	0.89564	0.0730926	0.131578	1	0.950013
chr1.205208489.G.A	rs11240388	G	Severity	CAV-FE	A	DSTYK	977	Personal history of allergy to medicinal agents	injuries & poisonings	528	24347	2	0	0	0.0587772	-0.107737	0.897863	0.0714484	0.131579	1	0.950013
chr6.18015216.C.T	rs140247774	T	Severity	CAV	T	-	703	Diseases of nail, NOS	dermatologic	244	34297	3	0.119139	39.1466	3.28659	0.38107	1.46385	0.252716	0.131581	1	0.950013
chr7.117611595.T.G	rs150212784	G	Severity	CAV	G	CFTR	313	Pervasive developmental disorders	mental disorders	263	28971	2	0	0	0.00150649	1.5885	4.89639	1.05345	0.131581	1	0.950013
chr19.50379362.T.C	rs1405655	C	Severity	CAV-FE	T	NR1H2	561.1	NA	NA	549	8366	1	NA	NA	0	-0.0941685	0.910129	0.062451	0.131586	1	0.950013
chr6.12216733.A.G	rs10755709	A	Severity	CAV	G	-	427.5	Arrhythmia (cardiac) NOS	circulatory system	143	28326	3	0.0213965	27.4419	2.75641	-0.202311	0.816841	0.134172	0.131592	1	0.950013
chr4.153687301.A.G	rs1898830	G	Severity; Risk factor	CAV	G	TLR2	208	Benign neoplasm of colon	neoplasms	1422	35115	3	0	0	0.913565	-0.0682719	0.934006	0.0452777	0.131594	1	0.950013
chr6.6924962.A.C	rs6933436	C	Severity	CAV	C	-	290.1	Dementias	mental disorders	605	33981	3	2.44768e-06	0	1.84099	-0.104542	0.900737	0.0693323	0.131597	1	0.950013
chrX.15564667.C.T	rs2074192	T	Severity (T allele); Severity for males > 50 y.o (T allele); Protective (C allele); Protective (CT genotype)	CAV	T	ACE2	871	Open wounds of extremities	injuries & poisonings	223	37284	3	0.000128893	8.40377	2.1835	0.169529	1.18475	0.112432	0.131597	1	0.950013
chrX.15564142.G.A	rs147311723	A	Severity	CAV	A	ACE2	339	Other headache syndromes	neurological	1678	33586	3	0	0	0.630977	0.318576	1.37517	0.211282	0.1316	1	0.950013
chr4.107694523.TG.T	rs70947091	T	Severity	CAV-FE	T	PAPSS1	352.1	Trigeminal nerve disorders [CN5]	neurological	116	35033	3	8.25531e-06	0	1.5463	0.229423	1.25787	0.152156	0.131602	1	0.950013
chr11.88436431.C.T	rs72953026	T	Severity	CAV-FE	T	-	578	Gastrointestinal hemorrhage	digestive	1715	33887	3	0	0	1.31427	0.0799531	1.08324	0.0530265	0.131607	1	0.950013
chr2.195499753.A.C	rs73060484	C	Severity	CAV	C	-	740	Osteoarthrosis	musculoskeletal	5532	30870	3	0	0	0.153596	-0.0553877	0.946118	0.0367347	0.131611	1	0.950013
chr6.45737076.T.A	rs16873740	A	Severity	CAV	A	-	695.8	Other specified erythematous conditions	dermatologic	326	32244	3	0	0	0.616017	0.154288	1.16683	0.102329	0.131613	1	0.950013
chr9.133251249.A.G	rs7849280	G	Protective	CAV	G	ABO	550.5	Ventral hernia	digestive	628	36412	3	0	0	0.975969	0.121136	1.12878	0.0803435	0.131625	1	0.950013
chr11.1219991.G.T	rs35705950	T	Protective	CAV	T	MUC5B	375.1	Dry eyes	sense organs	1652	33331	3	0	0	1.19436	0.113241	1.1199	0.0751077	0.131628	1	0.950013
chr13.23084699.A.G	rs1984162	G	Severity	CAV	G	-	502	Postinflammatory pulmonary fibrosis	respiratory	176	36736	3	0.000434699	0	1.85541	0.187867	1.20667	0.124605	0.131632	1	0.950013
chr7.128938247.T.G	rs10488631	TCTA haplotype	Severity in European-Americans	CAV	T	IRF5	282.5	Sickle cell anemia	hematopoietic	160	17939	2	0	0	0.0862343	-0.178336	0.836661	0.118284	0.131633	1	0.950013
chr17.27660155.T.C	rs117217714	C	Severity	CAV	C	NOS2P1	735	Acquired foot deformities	musculoskeletal	886	36012	3	0	0	0.00921	0.596019	1.81488	0.395328	0.131642	1	0.950013
chr4.24511798.A.G	rs73246461	G	Severity	CAV	G	-	536.8	Dyspepsia and other specified disorders of function of stomach	digestive	110	22605	2	0	0	0.4052	-0.325793	0.721955	0.216094	0.131645	1	0.950013
chrX.15600857.A.G	rs73635825	G	Risk factor*Conflicting; Protective*Conflicting	FCP + IP	G	ACE2	473.4	Voice disturbance	respiratory	514	16889	2	0	0	0.00204346	1.1469	3.14841	0.760723	0.131646	1	0.950013
chrX.15592465.T.A	rs73195521	A	Severity	CAV	A	ACE2	327.3	Sleep apnea	neurological	2826	30619	3	0.682659	0	1.53138	0.996099	2.7077	0.660705	0.131649	1	0.950013
chr20.50152518.G.A	rs6020298	A	Severity	CAV	G	PEDS1-UBE2V1	727.1	Synovitis and tenosynovitis	musculoskeletal	207	6573	1	NA	NA	0	-0.201611	0.817413	0.133728	0.131652	1	0.950013
chr6.105878879.T.A	rs9386484	T	Severity	CAV	A	-	426.3	Bundle branch block	circulatory system	258	24460	3	0	0	0.761321	0.148542	1.16014	0.0985302	0.131662	1	0.950013
chr4.111691870.C.T	rs112641600	C	Severity	CAV	T	-	531.4	Peptic ulcer, site unspecified	digestive	291	37918	3	0	0	0.170459	0.23205	1.26118	0.153922	0.131662	1	0.950013
chr20.50152518.G.A	rs6020298	A	Severity	CAV	G	PEDS1-UBE2V1	038	Septicemia	infectious diseases	113	8201	1	NA	NA	0	-0.27338	0.760804	0.18134	0.131669	1	0.950013
chr13.22495675.AG.A	rs10714879	A	Severity	CAV	AG	-	594.3	Calculus of ureter	genitourinary	107	27619	2	0	0	0.783437	-0.250471	0.778434	0.166145	0.13167	1	0.950013
chr12.132489230.GC.G	rs56106917	G	Severity	CAV	G	FBRSL1	279	Disorders involving the immune mechanism	endocrine/metabolic	279	36286	3	0.0195879	45.3372	3.6588	0.135034	1.14458	0.0895718	0.131671	1	0.950013
chr9.132278286.T.C	rs11243705	C	Severity	CAV	C	SETX	770	Myalgia and myositis unspecified	symptoms	703	37714	3	4.00492e-07	12.2982	2.28046	0.114224	1.121	0.0757691	0.131674	1	0.950013
chr10.52771475.C.T	rs1800450	T	Severity	CAV	T	MBL2	333.1	Essential tremor	neurological	217	35051	3	0	0	0.510816	0.211759	1.23585	0.140469	0.131681	1	0.950013
chr21.41470664.C.T	rs61735794	T	Risk factor	CAV	T	TMPRSS2	362.26	Macular puckering of retina	sense organs	325	33664	3	0	0	0.101335	0.415951	1.51581	0.275921	0.131682	1	0.950013
chr19.39248147.C.T	rs12979860	C	Severity (C allele)*Conflicting; Risk factor (T allele)*Conflicting	CAV	T	IFNL4	279	Disorders involving the immune mechanism	endocrine/metabolic	216	27667	2	0.0276047	56.0998	2.2779	-0.156166	0.855417	0.103593	0.131683	1	0.950013
chr4.44416575.T.C	rs35540967	C	Severity	CAV	C	KCTD8	870	Open wounds of head; neck; and trunk	injuries & poisonings	111	37409	3	3.18466e-06	0	1.76965	0.415228	1.51472	0.275445	0.131688	1	0.950013
chr8.38963809.A.G	rs10808999	G	Severity	CAV	A	PLEKHA2	694	Dyschromia and Vitiligo	dermatologic	188	7879	1	NA	NA	0	0.362786	1.43733	0.240658	0.131688	1	0.950013
chr6.41534945.A.C	rs1886814	C	Severity	CAV-FE	C	FOXP4-AS1	785	Abdominal pain	symptoms	6225	26683	3	0.0030804	29.0978	2.82079	-0.0535156	0.947891	0.0355002	0.131689	1	0.950013
chr2.112913801.G.T	rs3811046	T	Risk factor	CAV	T	IL37	282	Hereditary hemolytic anemias	hematopoietic	161	6202	1	NA	NA	0	-0.216515	0.805321	0.143628	0.131691	1	0.950013
chrX.15602217.T.C	rs190509934	C	Protective	CAV	C	ACE2	710.19	Unspecified osteomyelitis	musculoskeletal	180	36592	3	0.608295	0	1.78246	0.885732	2.42476	0.587564	0.131692	1	0.950013
chr3.27146807.G.A	rs17317135	G	Severity	CAV	A	NEK10	244.1	Secondary hypothyroidism	endocrine/metabolic	904	30607	3	0	0	0.380025	0.206367	1.2292	0.136899	0.131697	1	0.950013
chr12.52726315.TC.T	rs5798227	T	Risk factor	CAV	TC	-	701.2	Scar conditions and fibrosis of skin	dermatologic	216	35936	3	8.27467e-07	11.9441	2.27129	0.234602	1.26441	0.15563	0.1317	1	0.950013
chr9.117713024.A.G	rs4986790	G	Severity	CAV	G	TLR4	585.33	Chronic Kidney Disease, Stage III	genitourinary	322	32102	3	0	0	0.246914	0.230806	1.25961	0.153114	0.131706	1	0.950013
chr7.117587778.G.T	rs113993959	T	Severity	CAV	T	CFTR	153.3	Malignant neoplasm of rectum, rectosigmoid junction, and anus	neoplasms	508	26360	2	0	0	0.00144924	1.64802	5.19666	1.09329	0.13171	1	0.950013
chr19.50379362.T.C	rs1405655	C	Severity	CAV-FE	C	NR1H2	783	Fever of unknown origin	symptoms	474	28116	2	0	0	0.656433	-0.104473	0.900799	0.0693079	0.131714	1	0.950013
chr4.153687301.A.G	rs1898830	G	Severity; Risk factor	CAV	G	TLR2	429	Ill-defined descriptions and complications of heart disease	circulatory system	1003	33940	3	0	0	1.15856	0.0791359	1.08235	0.0524999	0.13172	1	0.950013
chr2.127137039.A.G	rs744373	G	Severity	CAV	G	-	158	Neoplasm of unspecified nature of digestive system	neoplasms	141	36720	3	0.0156759	19.9969	2.4999	-0.194928	0.822894	0.129319	0.131722	1	0.950013
chr12.52726315.TC.T	rs5798227	T	Risk factor	CAV	TC	-	509	Respiratory failure, insufficiency, arrest	respiratory	263	36804	3	0.17896	71.6502	7.05472	0.213235	1.23768	0.141466	0.131726	1	0.950013
chr22.41925447.G.A	rs61756766	A	Severity	CAV	A	TNFRSF13C	110.2	Dermatomycoses	infectious diseases	295	31401	3	0	0	0.00101639	-1.51183	0.220507	1.003	0.131732	1	0.950013
chr9.133257521.T.TC	rs8176719	TC	Severity; Risk factor	CAV-FE	TC	ABO	380.1	Otitis externa	sense organs	284	35981	3	0	0	0.542626	0.135679	1.14531	0.090015	0.131736	1	0.950013
chr16.3500977.C.G	rs2301762	G	Severity	CAV	G	CLUAP1	781	Symptoms involving nervous and musculoskeletal systems	symptoms	360	37919	3	0	0	0.343281	-0.347303	0.706591	0.230416	0.131737	1	0.950013
chr1.154454494.A.C	rs2228145	A	Risk factor	CAV	C	IL6R	599	Other symptoms/disorders or the urinary system	genitourinary	5125	28877	3	0.000847663	21.4107	2.54488	0.0371959	1.0379	0.0246775	0.13174	1	0.950013
chr4.67910402.G.A	rs4860265	G	Possible functional consequences	FCP + IP	G	TMPRSS11A	281.9	Deficiency anemias	hematopoietic	105	28639	3	0	0	0.425221	-0.227345	0.796646	0.150831	0.13174	1	0.950013
chr16.85959043.C.T	rs12444486	C	Severity in African-Americans	CAV	C	-	327.71	Restless legs syndrome	neurological	203	29276	3	0	0	1.05779	0.153144	1.16549	0.101603	0.131741	1	0.950013
chr3.61768231.T.A	rs672699	A	Severity	CAV	T	PTPRG	574	Cholelithiasis and cholecystitis	digestive	945	37103	3	0	0	0.339323	0.0761241	1.0791	0.0505047	0.131742	1	0.950013
chr15.33615902.C.T	rs12593288	C	Severity	CAV	T	RYR3	426.91	Cardiac pacemaker in situ	circulatory system	451	29309	3	0	0	0.512478	0.142899	1.15361	0.09481	0.131757	1	0.950013
chrX.15564175.T.C	rs41303171	C	Severity; Risk factor	CAV	C	ACE2	272.9	Unspecified disorder of lipoid metabolism	endocrine/metabolic	462	23080	3	0	0	0.00171368	0.487077	1.62755	0.323171	0.131764	1	0.950013
chr12.57108399.C.T	rs324011	T	Risk factor; Severity	CAV	T	STAT6	586	Other disorders of the kidney and ureters	genitourinary	1666	31815	3	0	0	1.76279	-0.0641904	0.937826	0.0425897	0.131764	1	0.950013
chr16.78590128.A.G	rs72803978	A	Severity	CAV	G	WWOX	727.6	Rupture of tendon, nontraumatic	musculoskeletal	148	29276	3	0	0	1.26865	0.428778	1.53538	0.28449	0.131765	1	0.950013
chr17.16948873.A.G	rs34557412	G	Severity	CAV	G	TNFRSF13B	785	Abdominal pain	symptoms	6244	26756	3	0	0	1.60989	0.268601	1.30813	0.178218	0.131773	1	0.950013
chr9.133257521.T.TC	rs8176719	TC	Severity; Risk factor	CAV-FE	TC	ABO	253.1	Pituitary hyperfunction	endocrine/metabolic	122	35052	3	0	0	1.0286	0.209572	1.23315	0.139053	0.131773	1	0.950013
chr12.112919388.G.A	rs10774671	A	Severity (A allele); Protective (G allele)	CAV-FE	G	OAS1	090.2	Gonococcal infections	infectious diseases	162	28391	2	0	0	0.626508	-0.189424	0.827436	0.125684	0.131773	1	0.950013
chr13.19647239.G.A	rs191299359	A	Severity	CAV	A	MPHOSPH8	473.4	Voice disturbance	respiratory	526	20391	2	0	0	0.00218878	1.60882	4.99693	1.06748	0.131779	1	0.950013
chr6.52236941.T.C	rs763780	C	Protective	FCP	C	IL17F	249	Secondary diabetes mellitus	endocrine/metabolic	1243	26966	3	0.00890787	12.0184	2.2732	-0.138038	0.871065	0.0915915	0.131783	1	0.950013
chr21.41660268.A.T	rs2252109	A	Severity	CAV	A	-	735.3	Hallux valgus (Bunion)	musculoskeletal	171	21594	2	0	0	0.588623	0.170706	1.18614	0.113269	0.131788	1	0.950013
chr13.23084699.A.G	rs1984162	G	Severity	CAV	G	-	830	Dislocation	injuries & poisonings	235	38012	3	0	0	0.491226	0.162025	1.17589	0.107511	0.131796	1	0.950013
chr14.94566450.G.A	rs2093266	A	Risk factor for acute kidney injury	CAV	A	SERPINA4	291	Other specified nonpsychotic and/or transient mental disorders	mental disorders	252	35003	3	0	0	1.36425	-0.209252	0.811191	0.138848	0.131797	1	0.950013
chr21.41507982.C.A	rs75603675	A	Protective*Conflicting; Risk factor*Conflicting; Severity*Conflicting	CAV	A	TMPRSS2	245	Thyroiditis	endocrine/metabolic	921	30115	3	0	0	0.937564	-0.0780057	0.924959	0.0517605	0.131798	1	0.950013
chr14.35401887.C.T	rs696	CC genotype	Severity	CAV	C	NFKBIA	442.1	Aortic aneurysm	circulatory system	117	7930	1	NA	NA	0	0.205924	1.22866	0.136641	0.1318	1	0.950013
chr1.35908500.C.T	rs2765013	C	Severity	CAV	T	AGO1	741.4	Joint effusions	musculoskeletal	330	35003	3	1.09092e-08	0	1.89729	0.129348	1.13809	0.0858298	0.131803	1	0.950013
chr4.24511798.A.G	rs73246461	G	Severity	CAV	G	-	291.4	Specific nonpsychotic mental disorders due to brain damage	mental disorders	198	34096	3	3.01086e-06	0	1.75513	0.197607	1.21848	0.131125	0.131808	1	0.950013
chr1.90742957.A.C	rs2166172	C	Severity	CAV-FE	C	-	426.3	Bundle branch block	circulatory system	290	29465	3	0.0763016	66.9995	6.06052	-0.146439	0.863778	0.0971726	0.131809	1	0.950013
chr11.320772.A.G	rs12252	G	Severity; Risk factor	CAV	G	IFITM3	350.1	Abnormal involuntary movements	neurological	836	32040	3	0	0	0.110263	-0.112503	0.893594	0.0746538	0.13181	1	0.950013
chrX.15581240.G.A	rs147464721	A	Severity	CAV	A	ACE2	530.13	Barrett's esophagus	digestive	289	28410	3	0	0	0.00187168	1.57716	4.84118	1.04655	0.13181	1	0.950013
chr10.52771482.G.A	rs5030737	A	Potential functional effect on protein	FCP + IP	A	MBL2	366	Cataract	sense organs	2828	34431	3	0	0	1.26885	0.11324	1.1199	0.0751432	0.131812	1	0.950013
chr4.67910532.T.C	rs9998258	T	Possible functional consequences	FCP + IP	C	TMPRSS11A	612.2	Hypertrophy of breast (Gynecomastia)	genitourinary	279	33428	3	0.124577	29.3511	2.8309	-0.398591	0.671266	0.264495	0.131814	1	0.950013
chr9.21206606.C.G	rs28368148	G	Severity	CAV-FE	G	IFNA10	714.1	Rheumatoid arthritis	musculoskeletal	791	36146	3	0.350754	39.8013	3.32233	0.476408	1.61028	0.316138	0.13182	1	0.950013
chr15.60810211.C.T	rs341419	T	Severity	CAV-FE	T	RORA	480.1	Bacterial pneumonia	respiratory	220	33410	3	0	0	0.075017	0.172775	1.1886	0.114651	0.13182	1	0.950013
chr1.214663607.G.A	rs143976001	A	Severity	CAV	A	CENPF	270.3	Disorders of plasma protein metabolism	endocrine/metabolic	250	23763	2	0	0	0.00087202	1.61277	5.01669	1.07022	0.131822	1	0.950013
chr4.143999443.G.A	rs7683365	A	Risk factor	FCP + IP	A	GYPB	792.1	Papanicolaou smear of cervix or vagina with atypical squamous cells	genitourinary	323	30747	3	0.0199396	41.8916	3.44184	0.14041	1.15075	0.0931753	0.131824	1	0.950013
chrX.15596127.G.T	rs146598386	T	Severity	CAV	T	ACE2	090.2	Gonococcal infections	infectious diseases	227	37787	3	0	0	0.00118084	1.17936	3.25228	0.782616	0.131826	1	0.950013
chrX.15589409.C.T	rs148771870	T	interindividual clinical variability; may destabilize ACE2 protein structure	CAV-FE	T	ACE2	573.7	Abnormal results of function study of liver	digestive	774	32887	3	0	0	0.00383237	1.56816	4.79783	1.04065	0.131835	1	0.950013
chr4.24511798.A.G	rs73246461	G	Severity	CAV	G	-	722.1	Displacement of intervertebral disc	musculoskeletal	788	32352	3	0.00577556	28.5087	2.79754	-0.108201	0.897447	0.0718039	0.131837	1	0.950013
chr19.24134099.G.A	rs10407383	A	Severity	CAV-FE	A	ZNF254	302.1	Decreased libido	mental disorders	142	24287	3	0.0189848	15.723	2.37313	-0.22062	0.802021	0.146407	0.131838	1	0.950013
chr10.36988942.A.G	rs2091431	G	Severity	CAV	A	-	253.1	Pituitary hyperfunction	endocrine/metabolic	122	34675	3	0.127991	63.423	5.46792	-0.236532	0.789361	0.156966	0.131838	1	0.950013
chr19.50259161.A.G	rs1651553	G	Severity	CAV	A	MYH14	377	Disorders of optic nerve and visual pathways	sense organs	243	33052	3	0	0	0.224999	-0.158491	0.853431	0.10518	0.13185	1	0.950013
chr5.1211624.A.G	rs76067074	G	Severity	CAV-FE	G	SLC6A19	474.2	Chronic tonsillitis and adenoiditis	respiratory	104	26171	3	0	0	0.0961733	0.488291	1.62953	0.324054	0.131857	1	0.950013
chr13.23084699.A.G	rs1984162	G	Severity	CAV	G	-	527	Diseases of the salivary glands	digestive	246	37215	3	0	0	0.857918	-0.170563	0.84319	0.113195	0.131859	1	0.950013
chr11.611919.C.G	rs702966	C	Severity in African-Americans	CAV	C	PHRF1	357	Inflammatory and toxic neuropathy	neurological	367	8708	1	NA	NA	0	-0.116235	0.890266	0.0771398	0.131859	1	0.950013
chr5.86011821.T.G	rs4424029	G	Severity	CAV	G	-	593	Hematuria	genitourinary	1137	31723	3	0.020736	75.5997	8.19663	-0.0699464	0.932444	0.0464208	0.131865	1	0.950013
chr19.50259161.A.G	rs1651553	G	Severity	CAV	A	MYH14	415	Pulmonary heart disease	circulatory system	741	37240	3	0	0	1.28696	-0.0900224	0.913911	0.0597449	0.131867	1	0.950013
chr10.52771475.C.T	rs1800450	T	Severity	CAV	T	MBL2	514.2	Solitary pulmonary nodule	respiratory	1275	36280	3	3.58097e-07	26.7924	2.73196	0.0942823	1.09887	0.0625725	0.13187	1	0.950013
chr9.78543197.A.G	rs7027911	A	Severity	CAV	G	-	165.1	Cancer of bronchus; lung	neoplasms	201	25626	2	0.0526099	61.2867	2.58309	0.184583	1.20272	0.122503	0.13187	1	0.950013
chr15.34253720.A.G	rs2705343	G	Severity	CAV-FE	G	SLC12A6	516	Abnormal sputum	respiratory	154	38134	3	0	0	1.83823	0.222298	1.24894	0.147535	0.131875	1	0.950013
chrX.15564142.G.A	rs147311723	A	Severity	CAV	A	ACE2	426.32	Left bundle branch block	circulatory system	129	29647	3	0	0	0.000451113	1.11292	3.04323	0.73863	0.131879	1	0.950013
chr4.67963489.G.A	rs6552134	G	Possible functional consequences	FCP + IP	G	TMPRSS11A	290.11	Alzheimer's disease	mental disorders	146	26317	2	0.090583	67.2595	3.05432	-0.200464	0.818351	0.133045	0.13188	1	0.950013
chr6.105878879.T.A	rs9386484	T	Severity	CAV	A	-	626.14	Irregular menstrual bleeding	genitourinary	261	26165	3	0	0	0.669294	0.144626	1.15561	0.0959879	0.131884	1	0.950013
chr19.50379362.T.C	rs1405655	C	Severity	CAV-FE	C	NR1H2	455	Hemorrhoids	circulatory system	1109	24245	2	0	0	0.554688	-0.0687745	0.933537	0.0456457	0.131887	1	0.950013
chr6.45737076.T.A	rs16873740	A	Severity	CAV	A	-	244.2	Acquired hypothyroidism	endocrine/metabolic	908	31125	3	0.00287176	2.87462	2.05919	-0.10315	0.901991	0.0684627	0.131896	1	0.950013
chr1.31151182.G.C	rs12083278	C	Severity	CAV	G	-	594.1	Calculus of kidney	genitourinary	1147	34500	3	0.00715183	47.1786	3.78634	0.0692137	1.07167	0.0459383	0.131896	1	0.950013
chr9.21206606.C.G	rs28368148	G	Severity	CAV-FE	G	IFNA10	365.1	Open-angle glaucoma	sense organs	290	34030	3	0	0	0.00270832	0.912137	2.48964	0.605406	0.131899	1	0.950013
chr4.67910532.T.C	rs9998258	T	Possible functional consequences	FCP + IP	C	TMPRSS11A	280	Iron deficiency anemias	hematopoietic	2786	29287	3	4.14954e-06	0	1.53417	-0.11414	0.892133	0.0757589	0.131907	1	0.950013
chr6.160731787.C.T	rs4252128	T	Potential functional effect on protein	FCP + IP	T	PLG	624.9	stress incontinence, female	genitourinary	563	37665	3	0	0	0.618854	0.298057	1.34724	0.197832	0.131909	1	0.950013
chr1.161517662.T.C	rs72717040	C	Risk factor	FCP + IP	C	FCGR2A	272.13	Mixed hyperlipidemia	endocrine/metabolic	695	5572	1	NA	NA	0	-0.402588	0.668588	0.267213	0.131909	1	0.950013
chr12.8608014.A.G	rs11613792	A	Severity	CAV	G	AICDA	038	Septicemia	infectious diseases	353	33575	3	0.0406589	58.6537	4.8372	0.13828	1.1483	0.0917824	0.131911	1	0.950013
chr9.30504351.C.T	rs17775810	TT genotype	Protective	CAV	T	LINC01242	702.1	Actinic keratosis	dermatologic	377	27420	2	0	0	0.943831	0.132652	1.14185	0.0880469	0.131912	1	0.950013
chr1.161509955.A.G	rs1801274	G	Severity	CAV	G	FCGR2A	695	Erythematous conditions	dermatologic	321	10546	1	NA	NA	0	0.122771	1.13063	0.081489	0.131914	1	0.950013
chr6.105878879.T.A	rs9386484	T	Severity	CAV	A	-	427.3	Other specified cardiac dysrhythmias	circulatory system	482	24460	3	0	0	0.23704	-0.110027	0.89581	0.0730309	0.131918	1	0.950013
chr12.57108399.C.T	rs324011	T	Risk factor; Severity	CAV	T	STAT6	428.3	Heart failure with reduced EF [Systolic or combined heart failure]	circulatory system	1255	33853	3	0.0106823	55.5751	4.50198	-0.0748634	0.92787	0.0496915	0.131923	1	0.950013
chr21.41426103.C.A	rs17000900	A	Severity	CAV-FE	A	MX1	070.9	Hepatitis NOS	infectious diseases	116	27783	3	0	0	0.358491	0.264799	1.30317	0.175765	0.131925	1	0.950013
chrX.15581269.T.C	rs138390800	C	May destabilize ACE2 protein structure	FCP + IP	C	ACE2	627.3	Postmenopausal atrophic vaginitis	genitourinary	630	31407	3	0	0	0.00073486	0.809737	2.24732	0.53748	0.131928	1	0.950013
chr19.39248147.C.T	rs12979860	C	Severity (C allele)*Conflicting; Risk factor (T allele)*Conflicting	CAV	C	IFNL4	110	Dermatophytosis / Dermatomycosis	infectious diseases	947	7130	1	NA	NA	0	-0.077428	0.925494	0.0513957	0.131937	1	0.950013
chr12.47902438.G.T	rs11574024	T	Severity	CAV	T	VDR	773	NA	NA	4496	28911	3	5.66151e-06	13.8848	2.32247	-0.0943749	0.909942	0.062645	0.131938	1	0.950013
chr6.32623820.T.C	rs9271609	T	Severity	CAV	C	HLA-DQA1	433.2	Occlusion of cerebral arteries	circulatory system	1144	35928	3	0	0	0.560724	-0.0768285	0.926049	0.0509981	0.131939	1	0.950013
chr3.126118894.C.T	rs1868132	T	Severity	CAV	T	ALDH1L1	496	Chronic airway obstruction	respiratory	1509	22666	2	0	0	0.00249724	-0.0980767	0.906579	0.0651041	0.13195	1	0.950013
chr17.45995618.A.G	rs112572874	G	Risk factor	CAV-FE	G	MAPT	743	Osteoporosis, osteopenia and pathological fracture	musculoskeletal	2654	34776	3	0	0	0.664753	0.0648238	1.06697	0.0430306	0.13195	1	0.950013
chr6.160731787.C.T	rs4252128	T	Potential functional effect on protein	FCP + IP	T	PLG	694.2	Other dyschromia	dermatologic	793	32323	3	0	0	0.296382	-0.303661	0.738111	0.201574	0.131952	1	0.950013
chr19.39248147.C.T	rs12979860	C	Severity (C allele)*Conflicting; Risk factor (T allele)*Conflicting	CAV	T	IFNL4	241.2	Nontoxic multinodular goiter	endocrine/metabolic	552	23316	2	0	0	0.0501286	0.0966326	1.10146	0.0641461	0.131953	1	0.950013
chr12.106231175.T.A	rs12823094	A	Severity	CAV	A	-	596.5	Functional disorders of bladder	genitourinary	475	35607	3	0	0	0.140903	-0.149085	0.861496	0.0989682	0.131965	1	0.950013
chr10.130802064.T.G	rs12253652	G	Severity	CAV	G	-	705	Disorders of sweat glands	dermatologic	250	32315	3	0	0	0.101197	0.173758	1.18977	0.115347	0.131966	1	0.950013
chr4.68840276.G.A	rs115162070	G	Severity	CAV	A	-	735	Acquired foot deformities	musculoskeletal	880	35759	3	0	0	0.120455	0.18516	1.20341	0.122919	0.131975	1	0.950013
chr2.195499753.A.C	rs73060484	C	Severity	CAV	C	-	401.1	Essential hypertension	circulatory system	15399	21812	3	0	0	0.139785	0.0441668	1.04516	0.0293205	0.131979	1	0.950013
chrX.15581240.G.A	rs147464721	A	Severity	CAV	A	ACE2	071	Human immunodeficiency virus [HIV] disease	infectious diseases	2881	27987	3	0.0559424	0	1.09188	-0.603842	0.546707	0.400868	0.13198	1	0.950013
chr6.52200448.A.G	rs13192246	G	Severity	CAV	G	-	300.11	Generalized anxiety disorder	mental disorders	221	5741	1	NA	NA	0	0.183378	1.20127	0.121738	0.131981	1	0.950013
chr3.126118894.C.T	rs1868132	T	Severity	CAV	T	ALDH1L1	253	Disorders of the pituitary gland and its hypothalamic control	endocrine/metabolic	303	26568	2	0.231468	81.8463	5.50851	-0.230566	0.794084	0.153067	0.131987	1	0.950013
chr8.38996464.C.A	rs7840270	C	Severity	CAV-FE	A	ADAM9	803	Fracture of upper limb	injuries & poisonings	387	34343	3	2.39832e-08	21.2093	2.53837	0.115738	1.1227	0.0768356	0.131989	1	0.950013
chr5.96909661.C.T	rs150892504	T	Severity	CAV	T	ERAP2	740	Osteoarthrosis	musculoskeletal	5568	31118	3	0	0	0.102479	0.232329	1.26153	0.154241	0.131999	1	0.950013
chr19.39248147.C.T	rs12979860	C	Severity (C allele)*Conflicting; Risk factor (T allele)*Conflicting	CAV	C	IFNL4	071	Human immunodeficiency virus [HIV] disease	infectious diseases	1032	6177	1	NA	NA	0	0.0760353	1.079	0.0504794	0.132	1	0.950013
chr5.1211624.A.G	rs76067074	G	Severity	CAV-FE	G	SLC6A19	367.1	Myopia	sense organs	373	33994	3	0	0	0.0285689	-0.356206	0.700328	0.236485	0.132002	1	0.950013
chr17.49863303.C.T	rs77534576	T	Severity	CAV	T	-	172.11	Melanomas of skin	neoplasms	120	27810	2	0	0	0.118465	0.457137	1.57955	0.303493	0.132002	1	0.950013
chr4.5820150.T.C	rs3774881	T	Severity	CAV	T	CRMP1	429.3	Symptoms involving cardiovascular system	circulatory system	159	6539	1	NA	NA	0	-0.20381	0.815617	0.135315	0.132018	1	0.950013
chr9.30504351.C.T	rs17775810	TT genotype	Protective	CAV	T	LINC01242	246	Other disorders of thyroid	endocrine/metabolic	930	30882	3	0.0405832	69.7452	6.61053	-0.101603	0.903388	0.0674581	0.132026	1	0.950013
chr6.31575324.G.A	rs361525	G	Severity	CAV-FE	A	TNF	649.1	Diabetes or abnormal glucose tolerance complicating pregnancy	pregnancy complications	224	38544	3	0	0	0.860046	0.296418	1.34503	0.196804	0.132027	1	0.950013
chrX.15564667.C.T	rs2074192	T	Severity (T allele); Severity for males > 50 y.o (T allele); Protective (C allele); Protective (CT genotype)	CAV	T	ACE2	189	Cancer of urinary organs (incl. kidney and bladder)	neoplasms	299	38643	3	0	0	0.341697	0.153081	1.16542	0.101637	0.132027	1	0.950013
chr15.100233816.G.A	rs143434383	A	Risk factor	CAV	A	ADAMTS17	842	Other sprains and strains	injuries & poisonings	140	36483	3	0	0	0.441218	0.882434	2.41677	0.585885	0.132028	1	0.950013
chrX.12889539.C.G	rs3853839	G	Severity; Risk factor	CAV-FE	G	TLR7	649	Other conditions or status of the mother complicating pregnancy, childbirth, or the puerperium	pregnancy complications	250	36241	3	0	0	0.690282	-0.17968	0.835537	0.119298	0.132029	1	0.950013
chr7.54580201.A.C	rs622568	C	Severity; Risk factor	CAV-FE	C	-	327.32	Obstructive sleep apnea	neurological	2557	30465	3	0.00204657	33.5566	3.01008	-0.0522873	0.949056	0.0347163	0.132034	1	0.950013
chr2.181488719.A.C	rs2034831	C	Severity	CAV	C	ITGA4	586.4	Stricture/obstruction of ureter	genitourinary	616	31809	3	0	0	1.02986	0.192999	1.21288	0.128143	0.132037	1	0.950013
chr3.141689849.A.G	rs6440031	G	Severity	CAV	A	LINC02618	090	Sexually transmitted infections (not HIV or hepatitis)	infectious diseases	796	33744	3	0	0	0.0840207	-0.174858	0.839576	0.116099	0.132038	1	0.950013
chr1.46309111.A.G	rs41292543	G	Severity	CAV-FE	G	UQCRH	574.3	Cholecystitis without cholelithiasis	digestive	185	37319	3	0	0	0.196289	0.308881	1.3619	0.205087	0.132042	1	0.950013
chr4.25613313.G.A	-	HLA-A*02:02	Protective	IP	A	HLA-A	256	Ovarian dysfunction	endocrine/metabolic	444	35098	3	0.105928	80.9613	10.5049	0.135357	1.14495	0.0898727	0.132042	1	0.950013
chr9.87724615.A.G	rs3128509	A;G	Possible functional consequences	FCP + IP	A	CTSL	272.13	Mixed hyperlipidemia	endocrine/metabolic	3115	22532	3	0	0	0.39964	-0.0487277	0.95244	0.0323538	0.132044	1	0.950013
chr21.41464802.A.G	rs462574	A	Possible functional consequences	FCP + IP	A	TMPRSS2	365	Glaucoma	sense organs	2262	33852	3	0.00594123	35.436	3.0977	0.0663412	1.06859	0.0440489	0.132046	1	0.950013
chr9.117713024.A.G	rs4986790	G	Severity	CAV	G	TLR4	626.11	Absent or infrequent menstruation	genitourinary	579	31400	3	0.0691883	59.2883	4.91259	0.183548	1.20147	0.121871	0.132047	1	0.950013
chr11.2872637.A.G	rs10766439	A	Severity	CAV	A	-	395.2	Nonrheumatic aortic valve disorders	circulatory system	951	33762	3	0	0	0.091949	0.0809734	1.08434	0.0537686	0.132077	1	0.950013
chr3.149000300.G.T	rs76488148	T	Severity	CAV	T	GYG1	793.2	NA	NA	136	38641	3	0.0170475	0	1.9641	0.299787	1.34957	0.199067	0.132077	1	0.950013
chr10.104263031.C.A	rs4925	A	Protective for neurological complications of long COVID	CAV	A	GSTO1	411.1	Unstable angina (intermediate coronary syndrome)	circulatory system	175	33159	3	0.0609176	53.4275	4.29438	0.200577	1.22211	0.133191	0.132084	1	0.950013
chr10.36988942.A.G	rs2091431	G	Severity	CAV	A	-	342	Hemiplegia	neurological	134	22703	2	0	0	0.528449	-0.228448	0.795767	0.151699	0.132085	1	0.950013
chr4.143996657.T.C	rs6840234	C	Protective	FCP + IP	T	GYPB	279	Disorders involving the immune mechanism	endocrine/metabolic	225	28118	3	0.0527917	65.5315	5.8024	0.146759	1.15808	0.0974566	0.132094	1	0.950013
chr10.89010241.T.C	rs982764	T	Severity	CAV-FE	C	FAS	411.8	Other chronic ischemic heart disease, unspecified	circulatory system	255	32930	3	0.00123222	0	1.65646	-0.15422	0.857084	0.102411	0.132096	1	0.950013
chr2.6013310.G.A	rs73910904	A	Risk factor	CAV	A	-	459.9	Circulatory disease NEC	circulatory system	553	36273	3	0	0	0.694304	-0.383158	0.681705	0.25444	0.132096	1	0.950013
chr9.30504351.C.T	rs17775810	TT genotype	Protective	CAV	T	LINC01242	278.11	Morbid obesity	endocrine/metabolic	3078	25564	3	0.0218855	66.123	5.9037	0.0659628	1.06819	0.0438034	0.132097	1	0.950013
chr10.51197961.C.A	rs7897633	A	Severity in European-Americans	CAV	C	PRKG1	225	Benign neoplasm of brain and other parts of nervous system	neoplasms	173	38863	3	0	0	0.86361	-0.184827	0.831248	0.122737	0.132099	1	0.950013
chr11.320772.A.G	rs12252	G	Severity; Risk factor	CAV	G	IFITM3	427	Cardiac dysrhythmias	circulatory system	4858	28388	3	0	0	0.128965	-0.050948	0.950328	0.033833	0.132101	1	0.950013
chr6.105878879.T.A	rs9386484	T	Severity	CAV	A	-	318	Tobacco use disorder	mental disorders	3378	26583	3	0.0020997	41.5439	3.42137	0.0428356	1.04377	0.028446	0.132103	1	0.950013
chr8.16932640.T.C	rs118072448	T	Severity	CAV	C	-	579.8	Nonspecific abnormal findings in stool contents	digestive	245	33810	3	0	0	0.799659	0.311016	1.36481	0.206539	0.132106	1	0.950013
chr1.155066988.C.T	rs114301457	T	Severity	CAV	T	EFNA4	747.11	Cardiac shunt/ heart septal defect	congenital anomalies	146	38713	3	0	0	0.00091151	1.55278	4.72458	1.03117	0.132109	1	0.950013
chr1.169597075.C.T	rs6127	T	Severity in males	CAV	C	SELP	182	Malignant neoplasm of uterus	neoplasms	171	35586	3	0.0807807	63.6186	5.49731	0.187508	1.20624	0.124521	0.132109	1	0.950013
chr13.22495675.AG.A	rs10714879	A	Severity	CAV	AG	-	530.2	Esophageal bleeding (varices/hemorrhage)	digestive	207	21305	2	0	0	0.181109	0.166077	1.18066	0.110291	0.132114	1	0.950013
chr8.73355963.T.C	rs2010843	C	Severity	CAV	C	RDH10-AS1	580.3	Nephritis and nephropathy without mention of glomerulonephritis	genitourinary	197	20065	2	0	0	0.386127	0.194093	1.21421	0.128896	0.132116	1	0.950013
chr2.112913801.G.T	rs3811046	T	Risk factor	CAV	T	IL37	386.2	Peripheral or central vertigo	sense organs	109	8035	1	NA	NA	0	-0.26744	0.765336	0.177605	0.132116	1	0.950013
chr4.68840276.G.A	rs115162070	G	Severity	CAV	A	-	615	Endometriosis	genitourinary	153	36253	3	0	0	0.535687	0.378985	1.4608	0.251687	0.132123	1	0.950013
chr19.50379362.T.C	rs1405655	C	Severity	CAV-FE	C	NR1H2	788	Syncope and collapse	symptoms	851	27899	2	0.0112311	64.5379	2.81991	-0.0786015	0.924408	0.0522004	0.132127	1	0.950013
chr14.102356233.A.G	rs11160678	G	Severity	CAV	G	CINP	727.1	Synovitis and tenosynovitis	musculoskeletal	772	28928	3	0.00130111	0	1.91462	0.0850977	1.08882	0.0565161	0.132138	1	0.950013
chr17.49863303.C.T	rs77534576	T	Severity	CAV	T	-	286.2	Encounter for long-term (current) use of anticoagulants	hematopoietic	547	35990	3	0.0431164	6.18962	2.13196	0.290505	1.3371	0.192934	0.132138	1	0.950013
chr8.73355963.T.C	rs2010843	C	Severity	CAV	T	RDH10-AS1	627.3	Postmenopausal atrophic vaginitis	genitourinary	218	11384	1	NA	NA	0	0.151253	1.16329	0.100452	0.132139	1	0.950013
chr6.6924962.A.C	rs6933436	C	Severity	CAV	C	-	270.3	Disorders of plasma protein metabolism	endocrine/metabolic	348	35388	3	0	0	0.926746	-0.129357	0.87866	0.0859106	0.13214	1	0.950013
chr4.188627868.CTCT.C	rs1734523522	C	Severity	CAV	C	LINC01060	255.21	Glucocorticoid deficiency	endocrine/metabolic	215	34626	3	0.0380209	36.0999	3.12988	0.237467	1.26803	0.157712	0.132143	1	0.950013
chr4.69615987.C.T	rs7688383	T	Loss of smell and taste	CAV	T	UGT2A1	340.1	Migrain with aura	neurological	339	32771	3	0	0	1.15631	0.121637	1.12934	0.0807848	0.132147	1	0.950013
chr16.85959043.C.T	rs12444486	C	Severity in African-Americans	CAV	C	-	155.1	Malignant neoplasm of liver, primary	neoplasms	291	35240	3	0	0	0.716414	0.130306	1.13918	0.0865424	0.132147	1	0.950013
chr5.180810828.C.T	rs113791144	T	Severity	CAV	T	-	352	Disorders of other cranial nerves	neurological	301	35383	3	0.0124495	0	1.94178	-0.248311	0.780117	0.164918	0.132153	1	0.950013
chr20.23046984.T.C	rs1042580	C	Severity	CAV	C	THBD	427.22	Atrial flutter	circulatory system	227	17557	2	0	0	0.326926	0.154127	1.16664	0.102366	0.132157	1	0.950013
chr5.32750877.T.C	rs1173773	C	Protective	CAV	C	NPR3	722.9	Other and unspecified disc disorder	musculoskeletal	114	25207	2	0	0	0.000427991	-0.215838	0.805866	0.143352	0.132158	1	0.950013
chrX.15602217.T.C	rs190509934	C	Protective	CAV	C	ACE2	253.2	Pituitary hypofunction	endocrine/metabolic	102	35128	3	0	0	0.000736872	1.58575	4.88294	1.05321	0.13216	1	0.950013
chr5.86011821.T.G	rs4424029	G	Severity	CAV	G	-	440.22	Atherosclerosis of native arteries of the extremities with intermittent claudication	circulatory system	232	33099	3	0	0	1.08908	0.152436	1.16467	0.101244	0.13216	1	0.950013
chr21.41473456.A.G	rs17854725	G	Severity	CAV	A	TMPRSS2	245	Thyroiditis	endocrine/metabolic	616	9934	1	NA	NA	0	-0.0934547	0.910779	0.0620699	0.13216	1	0.950013
chr6.158608455.C.T	rs117665206	T	Severity	CAV	T	TMEM181	573.5	Jaundice (not of newborn)	digestive	132	32886	3	0	0	0.223969	0.873502	2.39529	0.580158	0.132163	1	0.950013
chr19.50379362.T.C	rs1405655	C	Severity	CAV-FE	C	NR1H2	741.2	Stiffness of joint	musculoskeletal	864	27332	2	0	0	0.688235	-0.0778801	0.925075	0.0517262	0.132164	1	0.950013
chr9.133257521.T.TC	rs8176719	TC	Severity; Risk factor	CAV-FE	TC	ABO	555	Inflammatory bowel disease and other gastroenteritis and colitis	digestive	934	28324	3	0.000322275	0	1.60758	0.075441	1.07836	0.0501066	0.132167	1	0.950013
chr10.36988942.A.G	rs2091431	G	Severity	CAV	A	-	701	Other hypertrophic and atrophic conditions of skin	dermatologic	909	35474	3	0.00304507	19.7594	2.4925	-0.0817928	0.921463	0.0543258	0.13217	1	0.950013
chrX.15587729.C.T	rs4646140	T	Severity	CAV	T	ACE2	694	Dyschromia and Vitiligo	dermatologic	865	32319	3	0.0911475	28.7966	2.80885	-0.23753	0.788573	0.157766	0.132175	1	0.950013
chr2.167953627.G.A	rs7595310	A	Severity	CAV-FE	A	STK39	599.3	Dysuria	genitourinary	1394	21746	2	0	0	0.0709641	-0.0682304	0.934045	0.0453185	0.132176	1	0.950013
chr5.96909661.C.T	rs150892504	T	Severity	CAV	T	ERAP2	362.9	Retinal edema	sense organs	342	33672	3	0	0	0.444247	0.797003	2.21888	0.529367	0.132176	1	0.950013
chr5.21768177.G.A	-	HLA-A*02:02	Protective	IP	A	HLA-A	362.2	Degeneration of macula and posterior pole of retina	sense organs	697	32389	3	0	0	0.812536	-0.0970161	0.907541	0.0644381	0.132177	1	0.950013
chr21.41464802.A.G	rs462574	A	Possible functional consequences	FCP + IP	A	TMPRSS2	537	Other disorders of stomach and duodenum	digestive	266	35793	3	0	0	0.138627	-0.188019	0.828599	0.124882	0.132177	1	0.950013
chr6.31575324.G.A	rs361525	G	Severity	CAV-FE	A	TNF	531.4	Peptic ulcer, site unspecified	digestive	296	38497	3	0.0847047	43.0494	3.51181	0.278536	1.32119	0.185005	0.132181	1	0.950013
chr20.50172836.A.G	rs6122883	G	Severity	CAV-FE	G	LINC01273	261.2	Vitamin B-complex deficiencies	endocrine/metabolic	1701	24908	3	0.00754249	56.1776	4.56388	0.0613899	1.06331	0.040776	0.132186	1	0.950013
chr6.31575254.G.A	rs1800629	A	Risk factor*Conflicting; Severity*Conflicting; Protective*Conflicting	CAV-FE	A	TNF	302	Sexual and gender identity disorders	mental disorders	279	24360	3	0	0	0.986129	0.207328	1.23039	0.137711	0.132187	1	0.950013
chr10.104263031.C.A	rs4925	A	Protective for neurological complications of long COVID	CAV	A	GSTO1	531.2	Gastric ulcer	digestive	148	38475	3	0.115474	45.7073	3.68374	-0.249849	0.778919	0.165957	0.132195	1	0.950013
chr22.49281538.G.A	rs62220604	G	Severity	CAV	A	-	420.3	Endocarditis	circulatory system	129	36162	3	0.0676818	32.4044	2.95877	0.247742	1.28113	0.164562	0.132204	1	0.950013
chr16.3500977.C.G	rs2301762	G	Severity	CAV	G	CLUAP1	362	Other retinal disorders	sense organs	1451	33443	3	0.0564667	58.6784	4.84008	0.151039	1.16304	0.10033	0.132215	1	0.950013
chr4.106022043.T.C	rs11729561	T	Severity	CAV	C	-	411.3	Angina pectoris	circulatory system	1050	32399	3	0	0	0.171894	0.132488	1.14167	0.0880077	0.132217	1	0.950013
chr17.49863303.C.T	rs77534576	T	Severity	CAV	T	-	496.3	Bronchiectasis	respiratory	276	29609	3	0	0	0.129309	-0.489851	0.612717	0.325396	0.132221	1	0.950013
chr10.98166813.G.T	rs10786398	T	Severity	CAV	T	R3HCC1L	809	Fracture of unspecified bones	injuries & poisonings	464	34921	3	0.058272	61.5296	5.1988	0.124671	1.13278	0.0828173	0.132229	1	0.950013
chr21.33287378.C.T	rs8178521	T	Severity	CAV-FE	T	IL10RB	735	Acquired foot deformities	musculoskeletal	879	35337	3	0	0	4.67249e-05	-0.111658	0.89435	0.0741733	0.132231	1	0.950013
chr3.141689849.A.G	rs6440031	G	Severity	CAV	A	LINC02618	496.1	Emphysema	respiratory	652	26210	3	0.0378058	46.1677	3.71525	0.171303	1.18685	0.113795	0.132231	1	0.950013
chr1.31151182.G.C	rs12083278	C	Severity	CAV	G	-	535	Gastritis and duodenitis	digestive	1060	33409	3	0	0	0.0264713	-0.0749124	0.927825	0.0497642	0.132235	1	0.950013
chr19.35687796.G.A	rs77127536	A	Severity	CAV	A	TYMSP2	411.4	Coronary atherosclerosis	circulatory system	4102	32996	3	0.00774715	65.1835	5.7444	0.0544976	1.05601	0.0362027	0.132235	1	0.950013
chr21.41508701.T.G	rs4283504	T	Possible functional consequences	FCP + IP	T	TMPRSS2	715.1	Sacroiliitis NEC	musculoskeletal	329	35222	3	0.0286127	46.7661	3.757	0.20362	1.22583	0.135266	0.13224	1	0.950013
chr15.60810211.C.T	rs341419	T	Severity	CAV-FE	T	RORA	090.2	Gonococcal infections	infectious diseases	221	36892	3	0	0	1.09408	0.175346	1.19166	0.116484	0.132242	1	0.950013
chr1.161509955.A.G	rs1801274	G	Severity	CAV	A	FCGR2A	411.4	Coronary atherosclerosis	circulatory system	1972	13021	1	NA	NA	0	0.0576255	1.05932	0.0382815	0.132245	1	0.950013
chr6.6924962.A.C	rs6933436	C	Severity	CAV	C	-	415.2	Chronic pulmonary heart disease	circulatory system	195	36697	3	0	0	1.7585	-0.17762	0.83726	0.117996	0.132247	1	0.950013
chr21.41494374.C.T	rs114363287	T	Risk factor	CAV	T	TMPRSS2	296.1	Bipolar	mental disorders	565	15235	2	0	0	0.261208	0.638049	1.89279	0.423869	0.132247	1	0.950013
chr21.41508701.T.G	rs4283504	T	Possible functional consequences	FCP + IP	T	TMPRSS2	459.7	Blood vessel replaced	circulatory system	174	35299	3	4.94932e-06	0	1.68697	0.271162	1.31149	0.180139	0.132248	1	0.950013
chr17.27263807.T.C	rs60811869	C	Severity	CAV	C	-	117	Mycoses	infectious diseases	121	31300	3	0	0	1.5986	0.476416	1.61029	0.316493	0.132248	1	0.950013
chr4.25613313.G.A	-	HLA-A*02:02	Protective	IP	A	HLA-A	189.21	Malignant neoplasm of bladder	neoplasms	120	38926	3	0	0	0.338104	0.245543	1.27831	0.163121	0.132253	1	0.950013
chr3.1052111.C.G	rs1504061	G	Severity	CAV	G	-	158	Neoplasm of unspecified nature of digestive system	neoplasms	140	36516	3	0.0430535	17.9891	2.4387	0.353852	1.42454	0.23508	0.132263	1	0.950013
chr7.128938247.T.G	rs10488631	TCTA haplotype	Severity in European-Americans	CAV	T	IRF5	256.4	Polycystic ovaries	endocrine/metabolic	286	22971	2	0	0	0.78707	0.135887	1.14555	0.0902765	0.132264	1	0.950013
chr12.47902438.G.T	rs11574024	T	Severity	CAV	T	VDR	599.5	Frequency of urination and polyuria	genitourinary	2394	28856	3	0	0	0.440125	-0.113848	0.892394	0.075635	0.132265	1	0.950013
chrX.15587729.C.T	rs4646140	T	Severity	CAV	T	ACE2	277	Other disorders of metabolism	endocrine/metabolic	782	36729	3	0.0368409	0	1.65449	-0.20799	0.812215	0.138179	0.132268	1	0.950013
chr7.54580201.A.C	rs622568	C	Severity; Risk factor	CAV-FE	C	-	366.2	Senile cataract	sense organs	1880	34279	3	0.00626859	53.6064	4.31094	-0.0613376	0.940506	0.04075	0.132268	1	0.950013
chr9.78543197.A.G	rs7027911	A	Severity	CAV	G	-	528	Diseases of the oral soft tissues, excluding lesions specific for gingiva and tongue	digestive	293	24340	2	0	0	0.0007092	0.13989	1.15015	0.0929375	0.132271	1	0.950013
chr21.41494374.C.T	rs114363287	T	Risk factor	CAV	T	TMPRSS2	284	Aplastic anemia	hematopoietic	247	18084	2	0	0	0.00148116	0.910856	2.48645	0.605139	0.132272	1	0.950013
chr14.94566450.G.A	rs2093266	A	Risk factor for acute kidney injury	CAV	A	SERPINA4	599.4	Urinary incontinence	genitourinary	1536	28864	3	0.00341474	11.3958	2.25723	0.0765017	1.0795	0.0508252	0.132275	1	0.950013
chr5.21768177.G.A	-	HLA-A*02:02	Protective	IP	A	HLA-A	687.1	Rash and other nonspecific skin eruption	dermatologic	2652	28110	3	0.0332822	81.7238	10.9432	0.0510855	1.05241	0.0339396	0.132276	1	0.950013
chr16.57636629.G.A	rs7499679	A	Severity	CAV	A	ADGRG1	496.21	Obstructive chronic bronchitis	respiratory	513	29179	3	0	0	0.284602	0.105001	1.11071	0.0697602	0.132281	1	0.950013
chr8.37849759.C.T	rs138763430	T	Severity	CAV	T	BRF2	509.1	Respiratory failure	respiratory	213	36830	3	0	0	0.00190919	1.70829	5.51951	1.13495	0.132282	1	0.950013
chr2.112913801.G.T	rs3811046	T	Risk factor	CAV	G	IL37	654	Other and unspecified complications of birth; puerperium affecting management of mother	pregnancy complications	367	29134	2	0	0	0.0543601	0.125131	1.1333	0.0831352	0.132285	1	0.950013
chr16.16924042.C.A	rs1453512	A	Severity	CAV	C	-	396	Abnormal heart sounds	circulatory system	958	34388	3	0	0	1.22006	-0.0832798	0.920094	0.0553305	0.132289	1	0.950013
chrX.15561454.T.C	rs142017934	C	Severity	CAV	C	ACE2	110.11	Dermatophytosis of nail	infectious diseases	1906	31388	3	0	0	0.290052	0.332181	1.39401	0.220701	0.132294	1	0.950013
chr1.169597075.C.T	rs6127	T	Severity in males	CAV	C	SELP	701.2	Scar conditions and fibrosis of skin	dermatologic	216	35964	3	0	0	1.5217	-0.159541	0.852535	0.105999	0.132294	1	0.950013
chr1.12192898.T.G	rs1061622	T	Severity	CAV-FE	G	TNFRSF1B	377	Disorders of optic nerve and visual pathways	sense organs	250	33642	3	0	0	0.914528	0.16212	1.176	0.107714	0.132299	1	0.950013
chrX.15561454.T.C	rs142017934	C	Severity	CAV	C	ACE2	257	Testicular dysfunction	endocrine/metabolic	578	35136	3	0.65649	7.14194	2.15382	0.801643	2.2292	0.532625	0.132304	1	0.950013
chr17.31410594.G.A	rs178840	G	Severity	CAV	G	RAB11FIP4	433	Cerebrovascular disease	circulatory system	1556	20858	2	0	0	0.798144	0.0608023	1.06269	0.0403988	0.132311	1	0.950013
chr14.80203237.T.C	rs225014	C	Severity	CAV	C	DIO2	244	Hypothyroidism	endocrine/metabolic	3744	30423	3	0.00177544	43.5011	3.53989	0.0387621	1.03952	0.0257549	0.132315	1	0.950013
chr19.50379362.T.C	rs1405655	C	Severity	CAV-FE	C	NR1H2	370	Keratitis	sense organs	144	25588	2	0	0	0.807066	-0.189589	0.827299	0.125972	0.13232	1	0.950013
chr10.8988345.A.T	rs71481792	A	Severity	CAV	T	-	573.5	Jaundice (not of newborn)	digestive	131	32238	3	0	0	0.683351	0.218078	1.24368	0.144902	0.132323	1	0.950013
chr5.180810828.C.T	rs113791144	T	Severity	CAV	T	-	342	Hemiplegia	neurological	154	35045	3	0	0	0.107753	0.303986	1.35525	0.201984	0.132323	1	0.950013
chr21.33252612.A.G	rs2236757	A	Severity	CAV-FE	A	IFNAR2	500	Lung disease due to external agents	respiratory	125	35366	3	0	0	0.778135	-0.221232	0.801531	0.146998	0.132324	1	0.950013
chr2.112913801.G.T	rs3811046	T	Risk factor	CAV	T	IL37	495.2	Asthma with exacerbation	respiratory	394	6960	1	NA	NA	0	-0.138332	0.870809	0.0919154	0.132326	1	0.950013
chr4.153687301.A.G	rs1898830	G	Severity; Risk factor	CAV	G	TLR2	395.2	Nonrheumatic aortic valve disorders	circulatory system	958	34663	3	0	0	1.05267	-0.0807823	0.922395	0.0536765	0.132329	1	0.950013
chr16.85959043.C.T	rs12444486	C	Severity in African-Americans	CAV	C	-	433.5	Cerebral aneurysm	circulatory system	127	22454	2	0.00499271	11.2361	1.12658	0.195352	1.21574	0.129806	0.132335	1	0.950013
chr4.67964168.T.A	rs720009	A	Possible functional consequences	FCP + IP	A	TMPRSS11A	242	Thyrotoxicosis with or without goiter	endocrine/metabolic	864	31003	3	0.00822108	0	1.99782	0.131684	1.14075	0.0875011	0.132339	1	0.950013
chr9.3320390.C.A	rs72699049	A	Severity	CAV	A	RFX3	773	NA	NA	4486	28902	3	0	0	0.986531	0.099595	1.10472	0.0661787	0.13234	1	0.950013
chr1.35908500.C.T	rs2765013	C	Severity	CAV	T	AGO1	429.2	Abnormal function study of cardiovascular system	circulatory system	345	33408	3	0.0110654	15.9253	2.37884	0.131923	1.14102	0.0876612	0.132343	1	0.950013
chr19.52830722.G.A	rs10411226	G	Severity	CAV	G	ZNF28	726.3	Bursitis	musculoskeletal	235	24294	3	0.0781051	68.3487	6.31886	0.149947	1.16177	0.0996383	0.132347	1	0.950013
chr13.22495675.AG.A	rs10714879	A	Severity	CAV	AG	-	364	Corneal opacity and other disorders of cornea	sense organs	245	25806	2	0	0	0.273258	0.155439	1.16817	0.103288	0.132347	1	0.950013
chr2.195499753.A.C	rs73060484	C	Severity	CAV	C	-	681.3	Cellulitis and abscess of arm/hand	dermatologic	108	33538	3	0.142108	49.4196	3.9541	0.311143	1.36498	0.206752	0.132349	1	0.950013
chr10.43519603.G.T	rs10793436	G	Severity	CAV	T	-	327.3	Sleep apnea	neurological	1882	21418	2	0.00525976	64.9461	2.85275	0.0534073	1.05486	0.0354891	0.132352	1	0.950013
chr9.87725456.A.T	rs56952354	A;T	Possible functional consequences	FCP + IP	T	CTSL	588	Disorders resulting from impaired renal function	genitourinary	306	24810	2	0.0378435	5.60414	1.05937	-0.68639	0.50339	0.456116	0.13236	1	0.950013
chr6.18015216.C.T	rs140247774	T	Severity	CAV	T	-	374	Other disorders of eyelids	sense organs	441	33349	3	0	0	1.0981	-0.346877	0.706892	0.230505	0.13236	1	0.950013
chr19.35687796.G.A	rs77127536	A	Severity	CAV	A	TYMSP2	291.4	Specific nonpsychotic mental disorders due to brain damage	mental disorders	201	34959	3	6.27078e-06	0	1.91553	-0.237716	0.788427	0.157967	0.132363	1	0.950013
chrX.15600857.A.G	rs73635825	G	Risk factor*Conflicting; Protective*Conflicting	FCP + IP	G	ACE2	380.4	Impacted cerumen	sense organs	602	23445	2	0.664467	35.0869	1.54052	1.17012	3.22237	0.777573	0.132367	1	0.950013
chr14.74952741.A.G	rs2268616	G	Risk factor	CAV	G	PGF	053	Herpes zoster	infectious diseases	659	27454	3	0	0	0.187362	-0.224024	0.799296	0.148872	0.132372	1	0.950013
chr4.107694523.TG.T	rs70947091	T	Severity	CAV-FE	T	PAPSS1	286.81	Primary hypercoagulable state	hematopoietic	283	35664	3	0.00930457	20.321	2.51007	0.150718	1.16267	0.100158	0.132375	1	0.950013
chr15.60845514.G.A	rs17303202	A	Risk factor; Severity	CAV-FE	A	RORA	252	Disorders of parathyroid gland	endocrine/metabolic	673	35067	3	0	0	0.796435	-0.0975875	0.907023	0.064851	0.132377	1	0.950013
chr18.69541156.T.C	rs12958013	T	Severity	CAV	C	DOK6	627.2	Symptomatic menopause	genitourinary	627	30401	3	8.8596e-07	0	1.63129	-0.174932	0.839514	0.116251	0.132381	1	0.950013
chr22.41925447.G.A	rs61756766	A	Severity	CAV	A	TNFRSF13C	514	Abnormal findings examination of lungs	respiratory	957	36309	3	0	0	0.0401908	0.327172	1.38704	0.217422	0.132381	1	0.950013
chr5.123497022.T.C	rs62377777	T	Severity	CAV	C	-	338	Pain	neurological	6386	28657	3	0	0	0.701414	0.0360977	1.03676	0.0239887	0.132381	1	0.950013
chr7.22728630.G.T	rs2066992	T	Protective	CAV-FE	T	IL6	805	Fracture of vertebral column without mention of spinal cord injury	injuries & poisonings	116	26662	2	0.00720318	6.99193	1.07518	0.294694	1.34272	0.195842	0.132387	1	0.950029
chr11.88824823.A.G	rs10831496	G	Severity	CAV-FE	A	GRM5	561.2	NA	NA	748	23940	2	0	0	0.254853	-0.0908508	0.913154	0.0603783	0.132403	1	0.950078
chr14.55263686.C.T	rs10140801	T	Severity	CAV-FE	T	FBXO34-AS1	446	Polyarteritis nodosa and allied conditions	circulatory system	151	25213	2	0	0	0.113004	0.179504	1.19662	0.119298	0.13241	1	0.950078
chr17.45995618.A.G	rs112572874	G	Risk factor	CAV-FE	G	MAPT	366	Cataract	sense organs	2825	34424	3	1.03001e-06	3.45206	2.07151	0.0655619	1.06776	0.0435725	0.132411	1	0.950078
chr7.107967457.C.T	rs2237698	T	Severity	CAV	T	LAMB1	070.9	Hepatitis NOS	infectious diseases	117	27913	3	0	0	1.32611	0.285738	1.33074	0.189902	0.132412	1	0.950078
chr2.112913801.G.T	rs3811046	T	Risk factor	CAV	G	IL37	801	Fracture of ankle and foot	injuries & poisonings	141	26714	2	0	0	0.467755	0.194939	1.21524	0.129559	0.132417	1	0.950078
chr4.188627868.CTCT.C	rs1734523522	C	Severity	CAV	C	LINC01060	458	Hypotension	circulatory system	421	35759	3	2.89829e-06	0	1.94112	0.168475	1.1835	0.11197	0.132417	1	0.950078
chr10.8988345.A.T	rs71481792	A	Severity	CAV	T	-	282	Hereditary hemolytic anemias	hematopoietic	303	28691	3	0	0	0.226883	-0.164272	0.848511	0.109178	0.132419	1	0.950078
chr16.57636629.G.A	rs7499679	A	Severity	CAV	A	ADGRG1	356	Hereditary and idiopathic peripheral neuropathy	neurological	454	35959	3	0	0	1.17954	0.110185	1.11648	0.0732316	0.132423	1	0.950078
chr2.195499753.A.C	rs73060484	C	Severity	CAV	C	-	599.4	Urinary incontinence	genitourinary	1535	28718	3	0	0	0.195097	0.0905517	1.09478	0.0601832	0.132427	1	0.950078
chr2.216660263.A.C	rs2270360	A	Severity	CAV	C	IGFBP2	627	Menopausal and postmenopausal disorders	genitourinary	1672	28677	3	0	0	0.0851709	0.0713136	1.07392	0.0473977	0.132432	1	0.950078
chr15.60902209.A.G	rs4774377	G	Risk factor	CAV-FE	G	RORA	340	Migraine	neurological	1775	32741	3	0	0	0.719659	0.0558341	1.05742	0.0371098	0.132436	1	0.950078
chr11.71456403.G.T	rs12785878	G	Severity	CAV	T	NADSYN1	155	Cancer of liver and intrahepatic bile duct	neoplasms	254	24201	2	0	0	0.511955	-0.153147	0.858004	0.101788	0.132436	1	0.950078
chr4.5820150.T.C	rs3774881	T	Severity	CAV	T	CRMP1	433.3	Cerebral ischemia	circulatory system	173	7016	1	NA	NA	0	-0.197406	0.820857	0.131209	0.132447	1	0.950132
chr12.8608014.A.G	rs11613792	A	Severity	CAV	G	AICDA	411	Ischemic Heart Disease	circulatory system	4298	30715	3	0.00157862	37.6432	3.20735	0.0479975	1.04917	0.031903	0.132458	1	0.950132
chr1.169597075.C.T	rs6127	T	Severity in males	CAV	C	SELP	276	Disorders of fluid, electrolyte, and acid-base balance	endocrine/metabolic	2601	34268	3	0	0	1.45872	-0.0515121	0.949792	0.0342397	0.132465	1	0.950132
chr13.41746691.T.A	rs10507497	A	Severity	CAV-FE	A	VWA8	514	Abnormal findings examination of lungs	respiratory	956	36146	3	0	0	0.137717	0.0831862	1.08674	0.0552937	0.132468	1	0.950132
chr9.117713024.A.G	rs4986790	G	Severity	CAV	G	TLR4	585.3	Chronic renal failure [CKD]	genitourinary	2536	32102	3	0.0114095	48.4375	3.87879	0.0917256	1.09606	0.0609699	0.132468	1	0.950132
chr14.55263686.C.T	rs10140801	T	Severity	CAV-FE	C	FBXO34-AS1	415.1	Acute pulmonary heart disease	circulatory system	253	8945	1	NA	NA	0	0.184927	1.20313	0.122922	0.132474	1	0.950132
chr17.8109899.C.T	rs151256885	T	Severity	CAV	T	ALOXE3	500	Lung disease due to external agents	respiratory	126	36514	3	0	0	0.999689	0.562582	1.7552	0.373955	0.132476	1	0.950132
chr5.142872984.C.T	rs10039856	C	Severity	CAV	T	ARHGAP26	473.3	Paralysis/spasm of vocal cords or larynx	respiratory	115	26484	3	0	0	0.442241	-0.273021	0.761077	0.18148	0.132476	1	0.950132
chr4.69615987.C.T	rs7688383	T	Loss of smell and taste	CAV	T	UGT2A1	575.8	Other disorders of biliary tract	digestive	112	36404	3	0	0	0.630016	-0.223118	0.80002	0.14831	0.132477	1	0.950132
chr1.156125675.T.C	rs581342	C	Severity	CAV	C	LMNA	257	Testicular dysfunction	endocrine/metabolic	468	26489	2	0	0	0.599249	0.150657	1.1626	0.100145	0.132483	1	0.950132
chr9.131672331.T.G	rs12551879	G	Severity	CAV	G	RAPGEF1	225.1	Benign neoplasm of brain, cranial nerves, meninges	neoplasms	167	38809	3	0	0	1.21826	0.275578	1.31729	0.183184	0.132485	1	0.950132
chr3.126118894.C.T	rs1868132	T	Severity	CAV	T	ALDH1L1	695.42	Systemic lupus erythematosus	dermatologic	325	24209	2	0.0101133	15.7253	1.1866	-0.209273	0.811174	0.13911	0.132486	1	0.950132
chr22.41925447.G.A	rs61756766	A	Severity	CAV	A	TNFRSF13C	364	Corneal opacity and other disorders of cornea	sense organs	350	34093	3	0	0	0.790385	0.49345	1.63796	0.328015	0.132491	1	0.950138
chr6.158608455.C.T	rs117665206	T	Severity	CAV	T	TMEM181	721.1	Spondylosis without myelopathy	musculoskeletal	2117	33360	3	0	0	0.0558104	0.306073	1.35808	0.20346	0.132494	1	0.950138
chr22.41925447.G.A	rs61756766	A	Severity	CAV	A	TNFRSF13C	216.1	Screening for malignant neoplasms of the skin	neoplasms	582	34913	3	0	0	0.698709	0.41523	1.51472	0.276026	0.1325	1	0.950158
chr20.23046984.T.C	rs1042580	C	Severity	CAV	C	THBD	241	Nontoxic nodular goiter	endocrine/metabolic	1329	17988	2	0.00872314	65.3145	2.88305	-0.0695173	0.932844	0.0462141	0.132518	1	0.950238
chr4.143996657.T.C	rs6840234	C	Protective	FCP + IP	T	GYPB	427.12	Paroxysmal ventricular tachycardia	circulatory system	275	22830	3	0.0507194	65.3285	5.76843	0.134497	1.14396	0.0894119	0.132518	1	0.950238
chr5.96909661.C.T	rs150892504	T	Severity	CAV	T	ERAP2	389.2	Conductive hearing loss	sense organs	113	35015	3	0	0	0.00093184	0.940961	2.56244	0.625546	0.132524	1	0.950252
chr22.24011037.T.C	rs11090305	C	Severity	CAV	C	-	327.4	Insomnia	neurological	3166	28621	3	0.00286994	47.6191	3.81818	-0.0479094	0.95322	0.0318504	0.13253	1	0.950253
chr1.12207235.C.T	rs3397	T	Severity	CAV-FE	C	TNFRSF1B	070.2	Viral hepatitis B	infectious diseases	178	16530	2	0	0	0.0711154	0.169592	1.18482	0.112747	0.132534	1	0.950253
chr17.27263807.T.C	rs60811869	C	Severity	CAV	C	-	275	Disorders of mineral metabolism	endocrine/metabolic	1180	37195	3	0.0362342	47.7888	3.8306	0.171523	1.18711	0.114033	0.13254	1	0.950253
chr10.28606315.C.T	rs12773860	T	Severity	CAV	T	WAC	478	Throat pain	respiratory	155	26362	3	0	0	0.238409	-0.44791	0.638962	0.297782	0.132541	1	0.950253
chr1.12192898.T.G	rs1061622	T	Severity	CAV-FE	G	TNFRSF1B	281.11	Pernicious anemia	hematopoietic	138	29272	3	0	0	0.891476	0.226247	1.25389	0.150419	0.132551	1	0.950253
chr10.36988942.A.G	rs2091431	G	Severity	CAV	A	-	735.1	Flat foot	musculoskeletal	206	23082	2	0	0	0.0280132	0.169069	1.1842	0.112405	0.132554	1	0.950253
chr8.40324459.C.A	rs11779911	C	Severity	CAV	A	SIRLNT	272.13	Mixed hyperlipidemia	endocrine/metabolic	3031	21697	3	0	0	0.516289	0.0508432	1.05216	0.0338031	0.132556	1	0.950253
chr4.186082920.C.T	rs3775291	T	Risk factor; Severity	CAV-FE	T	TLR3	530.11	GERD	digestive	7167	28412	3	0	0	0.417026	0.0373026	1.03801	0.0248007	0.132556	1	0.950253
chr12.8058591.T.C	rs7842	C	Risk factor; Severity	CAV	C	C3AR1	172	Skin cancer	neoplasms	676	37238	3	0	0	0.46221	-0.0940134	0.910271	0.0625052	0.132559	1	0.950253
chr6.45737076.T.A	rs16873740	A	Severity	CAV	A	-	427.3	Other specified cardiac dysrhythmias	circulatory system	534	29528	3	0	0	0.315064	0.122381	1.13018	0.0813666	0.132565	1	0.950253
chr1.161517662.T.C	rs72717040	C	Risk factor	FCP + IP	C	FCGR2A	396	Abnormal heart sounds	circulatory system	298	8442	1	NA	NA	0	0.438037	1.54966	0.291239	0.13257	1	0.950253
chr22.43928847.C.G	rs738409	G	Protective*Conflicting; Severity*Conflicting	CAV	G	PNPLA3	218	Benign neoplasm of uterus	neoplasms	834	35987	3	0	0	1.33155	0.0933134	1.09781	0.0620422	0.132573	1	0.950253
chr22.43928847.C.G	rs738409	G	Protective*Conflicting; Severity*Conflicting	CAV	G	PNPLA3	218.1	Uterine leiomyoma	neoplasms	834	35987	3	0	0	1.33155	0.0933134	1.09781	0.0620422	0.132573	1	0.950253
chr22.22210343.A.T	rs5757427	T	Severity	CAV	A	IGLV10-54	994.2	Sepsis	injuries & poisonings	215	25077	3	0.00225312	0	1.75797	0.163106	1.17716	0.108446	0.132574	1	0.950253
chr13.23084699.A.G	rs1984162	G	Severity	CAV	G	-	585.34	Chronic Kidney Disease, Stage IV	genitourinary	1034	32013	3	0.00733784	45.3558	3.66004	0.0812549	1.08465	0.0540256	0.132579	1	0.950253
chr15.90879313.T.C	rs8039305	C	Risk factor	CAV-FE	C	FURIN	727.6	Rupture of tendon, nontraumatic	musculoskeletal	108	21734	2	0	0	0.605238	0.212643	1.23694	0.141385	0.13258	1	0.950253
chr7.22728630.G.T	rs2066992	T	Protective	CAV-FE	T	IL6	706	Diseases of sebaceous glands	dermatologic	2398	33087	3	3.89792e-06	0	1.50119	0.0725409	1.07524	0.0482334	0.132593	1	0.950274
chr21.41660268.A.T	rs2252109	A	Severity	CAV	T	-	475	Chronic sinusitis	respiratory	588	8913	1	NA	NA	0	-0.0910413	0.91298	0.0605354	0.132598	1	0.950274
chr1.196673103.G.A	rs800292	A	Severity	CAV	A	CFH	706.8	Other specified diseases of sebaceous glands	dermatologic	835	25356	2	0	0	0.997431	0.0806307	1.08397	0.0536135	0.132601	1	0.950274
chr9.87726001.C.A	rs41307457	C;A	Possible functional consequences	FCP + IP	A	CTSL	381.11	Suppurative and unspecified otitis media	sense organs	184	35826	3	0	0	0.85098	0.270482	1.3106	0.179851	0.132602	1	0.950274
chr4.25613313.G.A	-	HLA-A*02:02	Protective	IP	A	HLA-A	567	Peritonitis and retroperitoneal infections	digestive	157	35793	3	2.82797e-06	0	1.7117	0.216169	1.24131	0.143742	0.132615	1	0.950274
chr1.155066988.C.T	rs114301457	T	Severity	CAV	T	EFNA4	225	Benign neoplasm of brain and other parts of nervous system	neoplasms	172	38888	3	0	0	0.000975099	1.56923	4.80295	1.04347	0.132616	1	0.950274
chr10.52340585.A.T	rs1441121	T	Severity	CAV	A	-	202.2	Non-Hodgkins lymphoma	neoplasms	230	36900	3	0	0	1.03554	-0.169094	0.84443	0.112439	0.132617	1	0.950274
chr3.61768231.T.A	rs672699	A	Severity	CAV	T	PTPRG	189.2	Cancer of bladder	neoplasms	144	38760	3	0.00799362	12.7994	2.29356	0.197121	1.21789	0.131078	0.132621	1	0.950274
chr3.149000300.G.T	rs76488148	T	Severity	CAV	T	GYG1	189.11	Malignant neoplasm of kidney, except pelvis	neoplasms	150	38547	3	0	0	0.877327	0.270992	1.31126	0.1802	0.132623	1	0.950274
chr2.195519781.A.G	rs74417002	G	Severity	CAV	G	-	433.11	Occlusion of cerebral arteries, with cerebral infarction	circulatory system	133	35882	3	4.03449e-06	0	1.96359	0.409432	1.50596	0.272263	0.13263	1	0.950274
chr22.43928847.C.G	rs738409	G	Protective*Conflicting; Severity*Conflicting	CAV	G	PNPLA3	687	Symptoms affecting skin	dermatologic	502	28793	3	0	0	0.186909	-0.116064	0.890418	0.0771801	0.13263	1	0.950274
chr2.60480453.A.G	rs1123573	A	Severity	CAV-FE	G	BCL11A	112.3	Candidiasis of skin and nails	infectious diseases	208	31382	3	0	0	0.691475	0.153911	1.16639	0.102348	0.132633	1	0.950274
chr1.161544752.A.C	rs396991	C	Severity	CAV-FE	C	FCGR3A	356	Hereditary and idiopathic peripheral neuropathy	neurological	435	34295	3	0.00082766	6.75428	2.14487	0.108621	1.11474	0.0722323	0.132639	1	0.950274
chr5.123497022.T.C	rs62377777	T	Severity	CAV	C	-	458	Hypotension	circulatory system	425	36110	3	0.00496472	24.7257	2.65695	-0.127512	0.880283	0.0847951	0.132643	1	0.950274
chr11.1219991.G.T	rs35705950	T	Protective	CAV	T	MUC5B	587	Kidney replaced by transpant	genitourinary	404	31771	3	3.45638e-06	22.0323	2.56517	0.223888	1.25093	0.148885	0.132643	1	0.950274
chrX.12889539.C.G	rs3853839	G	Severity; Risk factor	CAV-FE	G	TLR7	614.5	Inflammatory disease of cervix, vagina, and vulva	genitourinary	824	34366	3	0	0	1.00554	0.0913742	1.09568	0.0607643	0.132646	1	0.950274
chr21.41465040.G.A	rs17001042	A	Possible functional consequences	FCP + IP	A	TMPRSS2	364.4	Corneal degenerations	sense organs	261	34055	3	0	0	0.142866	0.30337	1.35442	0.201744	0.132649	1	0.950274
chr21.41473715.C.A	rs2298661	A	Protective	CAV-FE	A	TMPRSS2	727.1	Synovitis and tenosynovitis	musculoskeletal	778	29105	3	0	0	0.869046	0.0970516	1.10192	0.064541	0.132653	1	0.950274
chrX.15600857.A.G	rs73635825	G	Risk factor*Conflicting; Protective*Conflicting	FCP + IP	G	ACE2	747	Cardiac and circulatory congenital anomalies	congenital anomalies	247	25584	2	0	0	0.00147394	1.55318	4.72649	1.0329	0.132655	1	0.950274
chr12.6845711.C.T	rs5443	T	protective	CAV	C	CDCA3	242.1	Graves' disease	endocrine/metabolic	121	7930	1	NA	NA	0	-0.24546	0.782345	0.163236	0.132656	1	0.950274
chr14.74952741.A.G	rs2268616	G	Risk factor	CAV	G	PGF	599.2	Retention of urine	genitourinary	560	28389	3	2.96707e-06	0	1.79541	-0.250739	0.778225	0.166749	0.13266	1	0.950274
chr6.32623820.T.C	rs9271609	T	Severity	CAV	C	HLA-DQA1	229	Benign neoplasm of unspecified sites	neoplasms	270	38777	3	0	0	0.904165	0.145268	1.15635	0.0966075	0.13266	1	0.950274
chr7.117611595.T.G	rs150212784	G	Severity	CAV	G	CFTR	496	Chronic airway obstruction	respiratory	1510	22685	2	0.0704273	18.8139	1.23174	0.586079	1.79693	0.389771	0.132672	1	0.950284
chr8.37849759.C.T	rs138763430	T	Severity	CAV	T	BRF2	571	Chronic liver disease and cirrhosis	digestive	2697	32875	3	0	0	0.275099	0.374359	1.45406	0.248969	0.132676	1	0.950284
chrX.15581269.T.C	rs138390800	C	May destabilize ACE2 protein structure	FCP + IP	C	ACE2	562	Diverticulosis and diverticulitis	digestive	794	28405	3	0.321137	0	1.43923	0.816836	2.26333	0.54325	0.132682	1	0.950284
chr11.88824823.A.G	rs10831496	G	Severity	CAV-FE	G	GRM5	411	Ischemic Heart Disease	circulatory system	1235	11670	1	NA	NA	0	-0.0770397	0.925853	0.0512366	0.132682	1	0.950284
chr5.32750877.T.C	rs1173773	C	Protective	CAV	T	NPR3	690	Erythematosquamous dermatosis	dermatologic	143	7764	1	NA	NA	0	0.186242	1.20471	0.123866	0.132689	1	0.950284
chr5.32750877.T.C	rs1173773	C	Protective	CAV	T	NPR3	690.1	Seborrheic dermatitis	dermatologic	143	7764	1	NA	NA	0	0.186242	1.20471	0.123866	0.132689	1	0.950284
chr9.87726151.C.T	rs41312184	C;T	Possible functional consequences	FCP + IP	T	CTSL	562	Diverticulosis and diverticulitis	digestive	794	28389	3	0	0	0.783868	0.277491	1.31981	0.184556	0.132694	1	0.950284
chr16.3500977.C.G	rs2301762	G	Severity	CAV	G	CLUAP1	193	Thyroid cancer	neoplasms	437	38047	3	0.425281	65.6778	5.82713	-0.291588	0.747076	0.193932	0.132695	1	0.950284
chr1.155197995.A.G	rs41264915	A	Severity	CAV-FE	G	THBS3	174.1	Breast cancer [female]	neoplasms	1181	35793	3	0	0	0.578998	-0.0947283	0.90962	0.063003	0.132697	1	0.950284
chr11.34482745.G.A	rs61882275	G	Severity	CAV	A	ELF5	261	Vitamin deficiency	endocrine/metabolic	9395	25101	3	0	0	1.05998	0.0285243	1.02894	0.0189716	0.132702	1	0.950284
chr6.45737076.T.A	rs16873740	A	Severity	CAV	A	-	550	Abdominal hernia	digestive	1982	36344	3	0	0	0.255611	0.0661885	1.06843	0.0440227	0.132708	1	0.950284
chr13.73984368.C.T	rs12871414	C	Severity	CAV	T	KLF12	208	Benign neoplasm of colon	neoplasms	1412	34658	3	0	0	0.762486	-0.0764531	0.926396	0.0508499	0.132709	1	0.950284
chr12.47902438.G.T	rs11574024	T	Severity	CAV	T	VDR	270	Disorders of protein plasma/amino-acid transport and metabolism	endocrine/metabolic	417	36451	3	0.0816633	50.6759	4.05481	0.237262	1.26777	0.157806	0.13271	1	0.950284
chr14.72467521.C.T	rs12587980	T	Severity	CAV	T	RGS6	571.81	Portal hypertension	digestive	153	32714	3	0	0	1.60143	-0.188301	0.828365	0.125242	0.132711	1	0.950284
chr12.8608014.A.G	rs11613792	A	Severity	CAV	G	AICDA	569.2	Gastrointestinal complications	digestive	333	33327	3	0	0	1.65312	0.142501	1.15315	0.0947829	0.132724	1	0.950291
chr11.320772.A.G	rs12252	G	Severity; Risk factor	CAV	G	IFITM3	053.1	Herpes zoster with nervous system complications	infectious diseases	183	26819	3	0	0	0.235325	0.204392	1.22678	0.135949	0.132725	1	0.950291
chr1.205208489.G.A	rs11240388	G	Severity	CAV-FE	A	DSTYK	365.2	Primary angle-closure glaucoma	sense organs	116	21779	2	0	0	0.801959	-0.227211	0.796753	0.151129	0.132729	1	0.950291
chr15.90876959.G.A	rs201551785	A	Potential functional effect on protein	FCP + IP	A	FURIN	707.2	Chronic ulcer of leg or foot	dermatologic	719	37789	3	0	0	0.001687	1.66383	5.27948	1.1067	0.132731	1	0.950291
chr4.166008836.A.T	rs17047200	TT genotype	Severity (TT genotype)*Conflicting; Risk factor (AA genotype)*Conflicting	CAV	T	TLL1	070.2	Viral hepatitis B	infectious diseases	434	27316	3	0	0	0.404606	0.125469	1.13368	0.0834563	0.132732	1	0.950291
chrX.15587729.C.T	rs4646140	T	Severity	CAV	T	ACE2	379	Other disorders of eye	sense organs	1076	33634	3	0.0230808	0	1.55383	-0.185749	0.830482	0.123554	0.132739	1	0.950291
chr5.1211624.A.G	rs76067074	G	Severity	CAV-FE	G	SLC6A19	731	Osteitis deformans and osteopathies associated with other disorders classified elsewhere	musculoskeletal	641	31521	3	0.0252895	34.4974	3.05331	-0.259007	0.771818	0.172285	0.132745	1	0.950291
chr12.6845711.C.T	rs5443	T	protective	CAV	T	CDCA3	369	Infection of the eye	sense organs	606	25586	2	0	0	0.0383983	-0.0920637	0.912047	0.0612385	0.132746	1	0.950291
chr15.90879313.T.C	rs8039305	C	Risk factor	CAV-FE	C	FURIN	696.41	Psoriasis vulgaris	dermatologic	511	22992	2	0	0	0.0194056	0.0974833	1.10239	0.0648438	0.132747	1	0.950291
chr11.114726432.A.T	rs1712779	T	Severity	CAV-FE	T	-	703	Diseases of nail, NOS	dermatologic	245	34569	3	0	0	0.687063	-0.162027	0.850418	0.107777	0.132749	1	0.950291
chr4.24511798.A.G	rs73246461	G	Severity	CAV	G	-	244	Hypothyroidism	endocrine/metabolic	3744	30319	3	8.01259e-06	16.2812	2.38895	0.0498153	1.05108	0.0331364	0.13275	1	0.950291
chr6.158608455.C.T	rs117665206	T	Severity	CAV	T	TMEM181	741.4	Joint effusions	musculoskeletal	334	35779	3	0	0	0.176894	0.675178	1.96438	0.449133	0.132763	1	0.950357
chr10.52771482.G.A	rs5030737	A	Potential functional effect on protein	FCP + IP	A	MBL2	585	Renal failure	genitourinary	3566	32092	3	0	0	1.17813	-0.117457	0.889179	0.0781345	0.132772	1	0.950368
chr17.16948873.A.G	rs34557412	G	Severity	CAV	G	TNFRSF13B	707.2	Chronic ulcer of leg or foot	dermatologic	718	37757	3	0	0	0.0893716	0.596831	1.81635	0.397033	0.132781	1	0.950368
chr17.16948873.A.G	rs34557412	G	Severity	CAV	G	TNFRSF13B	743.9	Osteopenia or other disorder of bone and cartilage	musculoskeletal	224	34762	3	0	0	0.00140986	1.09807	2.99838	0.730477	0.132781	1	0.950368
chr2.6013310.G.A	rs73910904	A	Risk factor	CAV	A	-	306	Other mental disorder	mental disorders	749	24348	3	0	0	0.197998	0.247704	1.28108	0.164784	0.132785	1	0.950368
chr5.77379593.G.A	rs7715119	A	Severity	CAV-FE	A	PDE8B	497	Bronchitis	respiratory	701	29369	3	0.00226893	22.2486	2.5723	0.114847	1.1217	0.0764019	0.132787	1	0.950368
chr9.87726151.C.T	rs41312184	C;T	Possible functional consequences	FCP + IP	T	CTSL	215	Other benign neoplasm of connective and other soft tissue	neoplasms	456	37448	3	0	0	0.0156221	-0.62374	0.535936	0.414944	0.13279	1	0.950368
chr14.55263686.C.T	rs10140801	T	Severity	CAV-FE	T	FBXO34-AS1	352.2	Facial nerve disorders [CN7]	neurological	144	26806	2	0.0114954	23.3335	1.30435	-0.191945	0.825352	0.127692	0.132792	1	0.950368
chr3.149000300.G.T	rs76488148	T	Severity	CAV	T	GYG1	362.2	Degeneration of macula and posterior pole of retina	sense organs	708	33313	3	0.0663439	69.3398	6.52312	0.138197	1.1482	0.0919368	0.132795	1	0.950368
chr10.104263031.C.A	rs4925	A	Protective for neurological complications of long COVID	CAV	A	GSTO1	276.4	Acid-base balance disorder	endocrine/metabolic	200	34265	3	0	0	1.08757	-0.199673	0.818998	0.132835	0.132796	1	0.950368
chr3.146517122.G.A	rs343320	A	Severity	CAV-FE	A	PLSCR1	773	NA	NA	4489	28838	3	0.0340363	75.2688	8.08696	0.0805052	1.08383	0.0535598	0.132816	1	0.950391
chr3.149000300.G.T	rs76488148	T	Severity	CAV	T	GYG1	395.1	Nonrheumatic mitral valve disorders	circulatory system	846	34481	3	0	0	0.33162	0.130974	1.13994	0.0871383	0.132822	1	0.950391
chr1.205208489.G.A	rs11240388	G	Severity	CAV-FE	G	DSTYK	619.4	Noninflammatory disorders of vagina	genitourinary	119	12602	1	NA	NA	0	-0.206516	0.813413	0.137397	0.132823	1	0.950391
chr2.167953627.G.A	rs7595310	A	Severity	CAV-FE	A	STK39	702	Degenerative skin conditions and other dermatoses	dermatologic	815	25644	2	0	0	0.0577131	-0.0947842	0.909569	0.063061	0.132825	1	0.950391
chr3.38894643.C.T	rs33985936	T	Severity	CAV	T	SCN11A	209	Neuroendocrine tumors	neoplasms	192	39127	3	0.101134	58.5719	4.82764	0.182208	1.19986	0.121226	0.132829	1	0.950391
chr13.22495675.AG.A	rs10714879	A	Severity	CAV	A	-	136	Other infectious and parasitic diseases	infectious diseases	130	8755	1	NA	NA	0	0.232456	1.2617	0.154659	0.132832	1	0.950391
chrX.15589409.C.T	rs148771870	T	interindividual clinical variability; may destabilize ACE2 protein structure	CAV-FE	T	ACE2	722	Intervertebral disc disorders	musculoskeletal	1466	33361	3	0	0	0.00536434	1.71277	5.54428	1.13955	0.132834	1	0.950391
chr20.23046984.T.C	rs1042580	C	Severity	CAV	C	THBD	411	Ischemic Heart Disease	circulatory system	2260	19745	2	0	0	0.183247	0.0557547	1.05734	0.0370952	0.132834	1	0.950391
chr1.12192898.T.G	rs1061622	T	Severity	CAV-FE	G	TNFRSF1B	301	Personality disorders	mental disorders	350	24335	3	0	0	0.697963	0.143418	1.15421	0.0954205	0.132836	1	0.950391
chr4.67963489.G.A	rs6552134	G	Possible functional consequences	FCP + IP	G	TMPRSS11A	704.2	Hirsutism	dermatologic	118	25920	2	0.130614	70.7784	3.42213	-0.223639	0.799604	0.148794	0.132837	1	0.950391
chr11.71456403.G.T	rs12785878	G	Severity	CAV	T	NADSYN1	550.1	Inguinal hernia	digestive	434	23906	2	0.0102783	36.7001	1.57978	-0.117738	0.888929	0.078336	0.132842	1	0.950391
chr19.39248147.C.T	rs12979860	C	Severity (C allele)*Conflicting; Risk factor (T allele)*Conflicting	CAV	T	IFNL4	626.14	Irregular menstrual bleeding	genitourinary	216	24008	2	0	0	0.0421728	0.151205	1.16324	0.100603	0.132842	1	0.950391
chr2.195994321.C.T	rs191631470	T	Severity	CAV	T	DNAH7	290.1	Dementias	mental disorders	625	35039	3	0	0	0.169904	0.647911	1.91154	0.431088	0.132848	1	0.950391
chr12.132489230.GC.G	rs56106917	G	Severity	CAV	G	FBRSL1	361	Retinal detachments and defects	sense organs	188	33994	3	0	0	0.948915	-0.176116	0.838521	0.117185	0.132868	1	0.950391
chr8.37849759.C.T	rs138763430	T	Severity	CAV	T	BRF2	442	Other aneurysm	circulatory system	876	33382	3	2.38934	75.1797	8.05792	0.791376	2.20643	0.526572	0.132869	1	0.950391
chr11.88436431.C.T	rs72953026	T	Severity	CAV-FE	T	-	512.1	Wheezing	respiratory	414	22841	3	0	0	1.40243	0.157704	1.17082	0.104934	0.132869	1	0.950391
chr12.112919388.G.A	rs10774671	A	Severity (A allele); Protective (G allele)	CAV-FE	G	OAS1	599.2	Retention of urine	genitourinary	418	21826	2	0	0	0.0106633	0.110828	1.1172	0.0737437	0.13287	1	0.950391
chr5.157106730.T.C	rs35960726	C	Severity	CAV	C	HAVCR2	626.11	Absent or infrequent menstruation	genitourinary	578	31390	3	0.712549	37.2786	3.18871	0.963805	2.62165	0.641308	0.132872	1	0.950391
chr4.111691870.C.T	rs112641600	C	Severity	CAV	T	-	519	Other diseases of respiratory system, not elsewhere classified	respiratory	300	37739	3	0	0	0.93983	-0.280645	0.755296	0.18674	0.132875	1	0.950391
chr2.74462906.CA.C	rs765427546	C	Severity	CAV	C	MOGS	495	Asthma	respiratory	4499	18706	2	0	0	0.00344524	0.906273	2.47508	0.603032	0.132875	1	0.950391
chr22.24011037.T.C	rs11090305	C	Severity	CAV	C	-	614	Inflammatory diseases of female pelvic organs	genitourinary	889	34306	3	0.00138564	28.0324	2.77903	0.0831862	1.08674	0.0553522	0.132877	1	0.950391
chr18.69541156.T.C	rs12958013	T	Severity	CAV	C	DOK6	249	Secondary diabetes mellitus	endocrine/metabolic	1226	26030	3	0.0714865	64.8372	5.68783	-0.136023	0.872822	0.0905105	0.132878	1	0.950391
chr1.161544752.A.C	rs396991	C	Severity	CAV-FE	C	FCGR3A	440.2	Atherosclerosis of the extremities	circulatory system	332	31309	3	0.10744	73.5564	7.56328	-0.133733	0.874823	0.0889883	0.132886	1	0.950391
chr4.111691870.C.T	rs112641600	C	Severity	CAV	T	-	605	Erectile dysfunction [ED]	genitourinary	1687	33450	3	0	0	1.78194	-0.123128	0.884151	0.0819317	0.132888	1	0.950391
chr12.6845711.C.T	rs5443	T	protective	CAV	T	CDCA3	411.8	Other chronic ischemic heart disease, unspecified	circulatory system	213	25073	2	0	0	0.373171	-0.15775	0.854064	0.104971	0.132893	1	0.950391
chr1.27373964.C.T	rs141300199	T	Severity	CAV	T	FCN3	418	Nonspecific chest pain	circulatory system	4986	29367	3	0	0	0.031168	-0.607598	0.544657	0.404318	0.132897	1	0.950391
chr9.21131628.G.C	rs12236000	G	Severity	CAV	C	-	381.2	Eustachian tube disorders	sense organs	132	35900	3	0.062374	19.8589	2.4956	-0.388645	0.677975	0.258619	0.132898	1	0.950391
chr17.63488670.G.A	rs4343	G	Severity; Risk factor	CAV	G	ACE	249	Secondary diabetes mellitus	endocrine/metabolic	1076	16367	2	0	0	0.00011597	0.0749468	1.07783	0.0498724	0.132898	1	0.950391
chr8.73355963.T.C	rs2010843	C	Severity	CAV	C	RDH10-AS1	771	Musculoskeletal symptoms referable to limbs	symptoms	1044	22074	2	0.00399615	32.7362	1.48668	0.0841246	1.08776	0.0559815	0.132911	1	0.950457
chr9.33426577.A.G	rs10813976	G	Severity	CAV	G	-	189.2	Cancer of bladder	neoplasms	143	38706	3	0	0	0.128942	0.21455	1.2393	0.142779	0.132922	1	0.950501
chr15.60845514.G.A	rs17303202	A	Risk factor; Severity	CAV-FE	A	RORA	512.7	Shortness of breath	respiratory	6803	23095	3	0	0	0.854006	-0.0357371	0.964894	0.0237824	0.132924	1	0.950501
chr1.155066988.C.T	rs114301457	T	Severity	CAV	T	EFNA4	136	Other infectious and parasitic diseases	infectious diseases	503	37246	3	0	0	0.00170741	1.09942	3.00243	0.731654	0.132928	1	0.950505
chr8.40324459.C.A	rs11779911	C	Severity	CAV	A	SIRLNT	586.2	Cyst of kidney, acquired	genitourinary	479	30328	3	0	0	1.28938	-0.117254	0.889359	0.0780329	0.132936	1	0.950528
chr1.205208489.G.A	rs11240388	G	Severity	CAV-FE	A	DSTYK	357	Inflammatory and toxic neuropathy	neurological	842	23888	2	0	0	0.16596	0.0859531	1.08976	0.0572023	0.132938	1	0.950528
chr1.169597075.C.T	rs6127	T	Severity in males	CAV	C	SELP	740.12	Osteoarthrosis, localized, secondary	musculoskeletal	150	31127	3	0	0	0.00939394	-0.212677	0.808417	0.141543	0.132951	1	0.950567
chr4.25613313.G.A	-	HLA-A*02:02	Protective	IP	A	HLA-A	738	Other acquired musculoskeletal deformity	musculoskeletal	286	36008	3	0.0369348	50.7668	4.0623	0.161105	1.17481	0.107221	0.132954	1	0.950567
chr4.153687301.A.G	rs1898830	G	Severity; Risk factor	CAV	G	TLR2	272.9	Unspecified disorder of lipoid metabolism	endocrine/metabolic	461	22901	3	0	0	0.198391	-0.117441	0.889193	0.0781609	0.132955	1	0.950567
chr10.130802064.T.G	rs12253652	G	Severity	CAV	G	-	425	Cardiomyopathy	circulatory system	856	36780	3	0	0	1.34326	0.100414	1.10563	0.0668309	0.132967	1	0.950567
chr22.43928847.C.G	rs738409	G	Protective*Conflicting; Severity*Conflicting	CAV	G	PNPLA3	560.4	Other intestinal obstruction	digestive	114	27972	3	0.0803855	50.7205	4.05848	0.236035	1.26622	0.157095	0.132969	1	0.950567
chr8.16932640.T.C	rs118072448	T	Severity	CAV	C	-	433.31	Transient cerebral ischemia	circulatory system	647	35431	3	0.0167277	0	1.79525	-0.238807	0.787567	0.158943	0.132976	1	0.950567
chr2.60480453.A.G	rs1123573	A	Severity	CAV-FE	G	BCL11A	227.1	Benign neoplasm of adrenal gland	neoplasms	106	38295	3	0.195147	75.884	8.29324	0.219408	1.24534	0.146032	0.132978	1	0.950567
chr12.8608014.A.G	rs11613792	A	Severity	CAV	G	AICDA	614	Inflammatory diseases of female pelvic organs	genitourinary	874	34034	3	0	0	1.41434	0.0924485	1.09686	0.0615314	0.132978	1	0.950567
chr10.130802064.T.G	rs12253652	G	Severity	CAV	G	-	1013	NA	NA	269	37646	3	1.96537e-06	2.41098	2.04941	0.175707	1.19209	0.116947	0.132982	1	0.950567
chr5.21768177.G.A	-	HLA-A*02:02	Protective	IP	A	HLA-A	257.1	Testicular hypofunction	endocrine/metabolic	558	33850	3	5.33324e-06	28.1625	2.78406	0.101659	1.10701	0.0676625	0.132982	1	0.950567
chr2.6013310.G.A	rs73910904	A	Risk factor	CAV	A	-	198.1	Secondary malignancy of lymph nodes	neoplasms	113	35212	3	0	0	0.030531	0.634253	1.88561	0.42215	0.132985	1	0.950567
chr1.155175305.G.A	rs7528026	A	Severity	CAV	A	TRIM46	614.5	Inflammatory disease of cervix, vagina, and vulva	genitourinary	871	36490	3	8.38785e-07	44.1802	3.58296	0.293387	1.34096	0.195276	0.132989	1	0.950567
chr17.8109899.C.T	rs151256885	T	Severity	CAV	T	ALOXE3	172.2	Other non-epithelial cancer of skin	neoplasms	526	27774	2	0	0	0.512853	0.408162	1.50405	0.271678	0.133001	1	0.950567
chr4.143996657.T.C	rs6840234	C	Protective	FCP + IP	T	GYPB	327.7	Sleep related movement disorders	neurological	237	23616	3	1.33585e-07	0	1.98747	-0.148204	0.862255	0.0986482	0.133006	1	0.950567
chr13.22495675.AG.A	rs10714879	A	Severity	CAV	AG	-	302	Sexual and gender identity disorders	mental disorders	213	18208	2	0.0137722	33.0787	1.49429	0.167626	1.18249	0.111576	0.133007	1	0.950567
chrX.15602217.T.C	rs190509934	C	Protective	CAV	C	ACE2	454.1	Varicose veins of lower extremity	circulatory system	1475	31988	3	0	0	1.37769	0.358155	1.43069	0.238399	0.13301	1	0.950567
chrX.12886851.C.T	rs5743781	T	Severity; Severity for males	CAV-FE	T	TLR7	286.81	Primary hypercoagulable state	hematopoietic	285	36047	3	0	0	0.0765845	1.08599	2.96236	0.72287	0.133013	1	0.950567
chr15.34253720.A.G	rs2705343	G	Severity	CAV-FE	G	SLC12A6	411.8	Other chronic ischemic heart disease, unspecified	circulatory system	253	32433	3	0.051311	52.5522	4.21516	0.17851	1.19543	0.118823	0.133017	1	0.950567
chr6.158608455.C.T	rs117665206	T	Severity	CAV	T	TMEM181	519	Other diseases of respiratory system, not elsewhere classified	respiratory	308	38304	3	1.31097	23.4453	2.61251	0.875566	2.40023	0.582816	0.133019	1	0.950567
chr9.131672331.T.G	rs12551879	G	Severity	CAV	G	RAPGEF1	573.3	Hepatomegaly	digestive	256	32795	3	0	0	1.64032	0.220976	1.24729	0.147092	0.13302	1	0.950567
chr9.133257521.T.TC	rs8176719	TC	Severity; Risk factor	CAV-FE	TC	ABO	870	Open wounds of head; neck; and trunk	injuries & poisonings	111	37501	3	0	0	0.453046	0.213006	1.23739	0.141787	0.133022	1	0.950567
chr1.155175305.G.A	rs7528026	A	Severity	CAV	A	TRIM46	337	Disorders of the autonomic nervous system	neurological	130	35013	3	0	0	0.840139	0.596878	1.81644	0.39732	0.13303	1	0.950567
chr14.55263686.C.T	rs10140801	T	Severity	CAV-FE	T	FBXO34-AS1	532	Dysphagia	digestive	815	21483	2	0.0385298	85.1667	6.74159	-0.0798093	0.923292	0.0531271	0.133037	1	0.950567
chr1.12192898.T.G	rs1061622	T	Severity	CAV-FE	G	TNFRSF1B	574.3	Cholecystitis without cholelithiasis	digestive	185	37271	3	0.00945273	6.63911	2.14222	0.198953	1.22012	0.132438	0.133037	1	0.950567
chr21.41470664.C.T	rs61735794	T	Risk factor	CAV	T	TMPRSS2	263	Other nutritional deficiency	endocrine/metabolic	211	25247	3	2.1556e-07	0	1.99482	0.487925	1.62893	0.324805	0.133043	1	0.950567
chr12.57108399.C.T	rs324011	T	Risk factor; Severity	CAV	T	STAT6	415	Pulmonary heart disease	circulatory system	743	37608	3	0.00427157	19.8737	2.49606	0.0931196	1.09759	0.0619885	0.133043	1	0.950567
chr11.114726432.A.T	rs1712779	T	Severity	CAV-FE	T	-	416	Cardiomegaly	circulatory system	249	37890	3	0	0	0.139687	0.15379	1.16625	0.102378	0.133051	1	0.950567
chr5.124614711.G.T	rs4240376	G	Severity	CAV	T	-	443.7	Peripheral angiopathy in diseases classified elsewhere	circulatory system	931	33374	3	0	0	1.21812	-0.0920836	0.912029	0.0613011	0.133058	1	0.950567
chr8.38996464.C.A	rs7840270	C	Severity	CAV-FE	A	ADAM9	535	Gastritis and duodenitis	digestive	1103	35121	3	7.93651e-06	0	1.64654	0.0705908	1.07314	0.0469936	0.133062	1	0.950567
chr9.132278286.T.C	rs11243705	C	Severity	CAV	C	SETX	580.32	Nephritis and nephropathy with pathological lesion	genitourinary	153	31494	3	0	0	0.18276	-0.289882	0.748352	0.192985	0.133071	1	0.950567
chr17.42362183.A.G	rs744166	G	Risk factor; Severity	CAV	G	STAT3	764	Sciatica	symptoms	1334	24461	2	0.00979372	65.8508	2.92833	-0.0637463	0.938243	0.0424383	0.133073	1	0.950567
chrX.15596127.G.T	rs146598386	T	Severity	CAV	T	ACE2	716.9	Arthropathy NOS	musculoskeletal	153	36584	3	0	0	0.00881541	0.88908	2.43289	0.591896	0.133074	1	0.950567
chr1.244873270.T.C	rs12130553	C	Severity	CAV	C	-	442.1	Aortic aneurysm	circulatory system	369	9745	1	NA	NA	0	-0.126286	0.881363	0.0840739	0.133075	1	0.950567
chr19.52830722.G.A	rs10411226	G	Severity	CAV	G	ZNF28	516.1	Hemoptysis	respiratory	136	32547	3	0.0118006	15.9682	2.38005	0.194165	1.2143	0.129264	0.133076	1	0.950567
chr21.33287378.C.T	rs8178521	T	Severity	CAV-FE	T	IL10RB	527	Diseases of the salivary glands	digestive	242	36592	3	0.0536299	49.4803	3.95885	-0.198188	0.820216	0.131942	0.133076	1	0.950567
chr5.159315942.T.G	rs3212227	T	Severity	FCP	G	IL12B	411.2	Myocardial infarction	circulatory system	526	33063	3	0	0	0.14205	0.102907	1.10839	0.0685102	0.133079	1	0.950567
chr19.31533051.C.A	rs8105499	C	Severity	CAV	A	LINC02841	716	Other arthropathies	musculoskeletal	192	35852	3	0	0	0.399312	-0.191278	0.825903	0.127346	0.133089	1	0.950567
chr1.155066988.C.T	rs114301457	T	Severity	CAV	T	EFNA4	288	Diseases of white blood cells	hematopoietic	468	34563	3	0	0	0.00148752	1.10624	3.02297	0.736496	0.133089	1	0.950567
chr1.173115604.T.G	rs17300100	G	Severity	CAV	G	-	707.1	Decubitus ulcer	dermatologic	231	37081	3	3.16066e-06	0	1.85493	-0.360151	0.697571	0.239776	0.133089	1	0.950567
chr2.60480453.A.G	rs1123573	A	Severity	CAV-FE	G	BCL11A	561.1	NA	NA	2308	34473	3	0	0	0.220587	0.0481934	1.04937	0.0320857	0.133091	1	0.950567
chr1.173115604.T.G	rs17300100	G	Severity	CAV	G	-	275.5	Disorders of calcium/phosphorus metabolism	endocrine/metabolic	308	36610	3	0	0	0.0767519	-0.284606	0.75231	0.189482	0.133091	1	0.950567
chr6.41534945.A.C	rs1886814	C	Severity	CAV-FE	C	FOXP4-AS1	697	Sarcoidosis	dermatologic	540	32224	3	0	0	0.220838	0.168147	1.18311	0.111949	0.133098	1	0.950567
chr9.87725456.A.T	rs56952354	A;T	Possible functional consequences	FCP + IP	T	CTSL	574.1	Cholelithiasis	digestive	584	28110	2	0.050746	31.6766	1.46363	0.323198	1.38154	0.215179	0.133099	1	0.950567
chr4.186082920.C.T	rs3775291	T	Risk factor; Severity	CAV-FE	T	TLR3	379.2	Disorders of vitreous body	sense organs	941	33670	3	0.0106663	38.9841	3.27783	-0.095076	0.909304	0.0633002	0.1331	1	0.950567
chr17.9267091.C.T	rs34761447	C	Severity	CAV	T	STX8	740.9	Osteoarthrosis NOS	musculoskeletal	2858	30737	3	2.01732e-06	0	1.70779	0.104561	1.11022	0.0696156	0.133102	1	0.950567
chr6.12216733.A.G	rs10755709	A	Severity	CAV	G	-	686.1	Carbuncle and furuncle	dermatologic	131	20798	2	0	0	1.88078e-05	0.193068	1.21297	0.128545	0.133112	1	0.950583
chr21.41507982.C.A	rs75603675	A	Protective*Conflicting; Risk factor*Conflicting; Severity*Conflicting	CAV	A	TMPRSS2	575	Other biliary tract disease	digestive	349	35988	3	0.0322553	62.5705	5.34338	0.121211	1.12886	0.0807038	0.133116	1	0.950583
chr11.34482745.G.A	rs61882275	G	Severity	CAV	A	ELF5	1005	NA	NA	527	37146	3	0	0	1.14806	-0.102213	0.902838	0.0680549	0.13312	1	0.950583
chr16.16924042.C.A	rs1453512	A	Severity	CAV	C	-	112	Candidiasis	infectious diseases	1206	30954	3	0	0	0.816853	0.0729196	1.07564	0.0485519	0.133126	1	0.950583
chr1.196673103.G.A	rs800292	A	Severity	CAV	G	CFH	261.2	Vitamin B-complex deficiencies	endocrine/metabolic	407	5935	1	NA	NA	0	-0.13848	0.87068	0.0922046	0.133128	1	0.950583
chr1.230710048.A.G	rs699	G	Severity	CAV	A	AGT	281.11	Pernicious anemia	hematopoietic	106	18094	2	0	0	0.21188	-0.245668	0.782182	0.163576	0.133132	1	0.950583
chr1.230710048.A.G	rs699	G	Severity	CAV	G	AGT	698	Pruritus and related conditions	dermatologic	182	12892	1	NA	NA	0	-0.16383	0.848886	0.109085	0.133134	1	0.950583
chr20.50152518.G.A	rs6020298	A	Severity	CAV	G	PEDS1-UBE2V1	735.1	Flat foot	musculoskeletal	111	8233	1	NA	NA	0	-0.280061	0.755737	0.186477	0.133135	1	0.950583
chr12.106231175.T.A	rs12823094	A	Severity	CAV	A	-	742.9	Other derangement of joint	musculoskeletal	117	33564	3	3.12779e-06	2.76362	2.05684	0.264217	1.30241	0.175928	0.133137	1	0.950583
chr9.117713024.A.G	rs4986790	G	Severity	CAV	G	TLR4	577.2	Chronic pancreatitis	digestive	115	38678	3	0	0	0.583185	0.351448	1.42112	0.234012	0.133139	1	0.950583
chr12.8058591.T.C	rs7842	C	Risk factor; Severity	CAV	C	C3AR1	241.2	Nontoxic multinodular goiter	endocrine/metabolic	821	31201	3	0	0	1.7685	-0.0834552	0.919932	0.0555695	0.133145	1	0.950583
chr2.181488719.A.C	rs2034831	C	Severity	CAV	C	ITGA4	627.1	Postmenopausal bleeding	genitourinary	555	31140	3	2.01328e-06	10.5893	2.23687	0.218484	1.24419	0.145483	0.133153	1	0.950583
chr1.205208489.G.A	rs11240388	G	Severity	CAV-FE	G	DSTYK	289.4	Lymphadenitis	hematopoietic	148	12156	1	NA	NA	0	-0.184175	0.83179	0.122639	0.133157	1	0.950583
chr5.86011821.T.G	rs4424029	G	Severity	CAV	G	-	289	Other diseases of blood and blood-forming organs	hematopoietic	804	34287	3	0	0	1.34567	-0.0834438	0.919943	0.0555648	0.133165	1	0.950583
chr9.87726001.C.A	rs41307457	C;A	Possible functional consequences	FCP + IP	A	CTSL	395	Heart valve disorders	circulatory system	1805	34550	3	0.00319355	25.0151	2.6672	0.0986426	1.10367	0.065686	0.133167	1	0.950583
chr5.21768177.G.A	-	HLA-A*02:02	Protective	IP	A	HLA-A	418.1	Precordial pain	circulatory system	355	28185	3	0.0205944	26.037	2.70405	-0.12878	0.879167	0.0857558	0.133172	1	0.950583
chr9.133251249.A.G	rs7849280	G	Protective	CAV	G	ABO	370	Keratitis	sense organs	196	33595	3	0	0	1.01504	-0.239905	0.786703	0.159755	0.133174	1	0.950583
chrX.12885540.A.T	rs179008	T	Severity; Risk factor	CAV	T	TLR7	573.9	Abnormal serum enzyme levels	digestive	1209	31868	3	0	0	0.289775	0.0911533	1.09544	0.0607001	0.133174	1	0.950583
chrX.15564667.C.T	rs2074192	T	Severity (T allele); Severity for males > 50 y.o (T allele); Protective (C allele); Protective (CT genotype)	CAV	T	ACE2	345.1	Epilepsy	neurological	220	34770	3	0	0	0.531231	0.163953	1.17816	0.10918	0.133181	1	0.950583
chr4.67963885.A.G	rs17088850	G	Possible functional consequences	FCP + IP	G	TMPRSS11A	426.92	Cardiac defibrillator in situ	circulatory system	121	6952	1	NA	NA	0	0.242338	1.27423	0.161379	0.133182	1	0.950583
chr17.27263807.T.C	rs60811869	C	Severity	CAV	C	-	537	Other disorders of stomach and duodenum	digestive	266	35941	3	0.0795293	25.5691	2.68706	0.344957	1.41193	0.229718	0.133186	1	0.950583
chrX.15581240.G.A	rs147464721	A	Severity	CAV	A	ACE2	155	Cancer of liver and intrahepatic bile duct	neoplasms	326	36759	3	0	0	0.0924546	0.896138	2.45012	0.596773	0.13319	1	0.950583
chr15.90879313.T.C	rs8039305	C	Risk factor	CAV-FE	C	FURIN	355.1	Chronic pain syndrome	neurological	399	25987	2	0.00989289	40.9168	1.69253	-0.111422	0.894561	0.0742008	0.133192	1	0.950583
chr7.54580201.A.C	rs622568	C	Severity; Risk factor	CAV-FE	C	-	440.22	Atherosclerosis of native arteries of the extremities with intermittent claudication	circulatory system	232	33231	3	0.00479127	0	1.58187	-0.167306	0.845941	0.111417	0.133195	1	0.950583
chr1.214663607.G.A	rs143976001	A	Severity	CAV	A	CENPF	208	Benign neoplasm of colon	neoplasms	1066	23020	2	0	0	0.864447	0.846349	2.33112	0.563629	0.133198	1	0.950583
chr8.73355963.T.C	rs2010843	C	Severity	CAV	C	RDH10-AS1	574.3	Cholecystitis without cholelithiasis	digestive	154	24074	2	0	0	0.819057	0.203154	1.22526	0.135292	0.133201	1	0.950583
chr2.6013310.G.A	rs73910904	A	Risk factor	CAV	A	-	1013	NA	NA	272	38601	3	0.0230011	0	1.64585	0.379448	1.46148	0.252697	0.133202	1	0.950583
chr7.117559590.ATCT.A	rs113993960	A	Severity	CAV	A	CFTR	622.1	Polyp of corpus uteri	genitourinary	258	37910	3	0	0	1.58835	0.779415	2.1802	0.519061	0.133204	1	0.950583
chr4.69615987.C.T	rs7688383	T	Loss of smell and taste	CAV	T	UGT2A1	313.1	Attention deficit hyperactivity disorder	mental disorders	214	37451	3	6.26177e-07	26.2061	2.71025	0.152421	1.16465	0.101508	0.13321	1	0.950583
chr6.31575254.G.A	rs1800629	A	Risk factor*Conflicting; Severity*Conflicting; Protective*Conflicting	CAV-FE	A	TNF	574.1	Cholelithiasis	digestive	732	37309	3	0	0	0.588631	-0.146368	0.86384	0.0974788	0.133218	1	0.950583
chr19.31533051.C.A	rs8105499	C	Severity	CAV	A	LINC02841	185	Cancer of prostate	neoplasms	584	34705	3	0	0	0.614057	0.111958	1.11847	0.0745635	0.133224	1	0.950583
chr9.3320390.C.A	rs72699049	A	Severity	CAV	A	RFX3	288.2	Elevated white blood cell count	hematopoietic	440	34430	3	0.0615738	33.3353	3.00009	0.255146	1.29065	0.169927	0.133225	1	0.950583
chr16.78590128.A.G	rs72803978	A	Severity	CAV	G	WWOX	994.2	Sepsis	injuries & poisonings	265	38169	3	0.274263	62.3489	5.31193	0.346903	1.41468	0.231039	0.133229	1	0.950583
chr16.78590128.A.G	rs72803978	A	Severity	CAV	G	WWOX	198.6	Secondary malignancy of bone	neoplasms	152	35086	3	0	0	0.456456	-0.767344	0.464244	0.511055	0.133229	1	0.950583
chr5.142872984.C.T	rs10039856	C	Severity	CAV	T	ARHGAP26	401	Hypertension	circulatory system	15457	21829	3	4.38381e-06	2.41337	2.04946	0.0340916	1.03468	0.0227053	0.133232	1	0.950583
chrX.15564667.C.T	rs2074192	T	Severity (T allele); Severity for males > 50 y.o (T allele); Protective (C allele); Protective (CT genotype)	CAV	T	ACE2	218	Benign neoplasm of uterus	neoplasms	833	36242	3	0.00291895	13.7353	2.31845	-0.0815878	0.921652	0.0543386	0.133234	1	0.950583
chrX.15564667.C.T	rs2074192	T	Severity (T allele); Severity for males > 50 y.o (T allele); Protective (C allele); Protective (CT genotype)	CAV	T	ACE2	218.1	Uterine leiomyoma	neoplasms	833	36242	3	0.00291895	13.7353	2.31845	-0.0815878	0.921652	0.0543386	0.133234	1	0.950583
chr4.153687301.A.G	rs1898830	G	Severity; Risk factor	CAV	G	TLR2	253.1	Pituitary hyperfunction	endocrine/metabolic	121	34931	3	1.77376e-06	0	1.83763	-0.240808	0.785992	0.160388	0.133249	1	0.950645
chr21.41509390.C.G	rs12626358	G	Possible functional consequences	FCP + IP	G	TMPRSS2	364	Corneal opacity and other disorders of cornea	sense organs	343	33460	3	0	0	0.104235	0.143873	1.15474	0.0958255	0.133251	1	0.950645
chr10.89010241.T.C	rs982764	T	Severity	CAV-FE	C	FAS	380.4	Impacted cerumen	sense organs	788	35849	3	0	0	1.60158	0.0837667	1.08738	0.0557926	0.133253	1	0.950645
chr17.27660155.T.C	rs117217714	C	Severity	CAV	C	NOS2P1	737.3	Kyphoscoliosis and scoliosis	musculoskeletal	272	36012	3	0	0	0.00252834	1.59429	4.92481	1.06189	0.13326	1	0.95067
chr11.114726432.A.T	rs1712779	T	Severity	CAV-FE	T	-	345.12	Partial epilepsy	neurological	151	35033	3	0.0898561	57.2795	4.68159	0.195487	1.2159	0.130209	0.133269	1	0.950689
chr6.31575324.G.A	rs361525	G	Severity	CAV-FE	A	TNF	938	Dermatitis due to solar radiation	dermatologic	119	23557	2	0	0	0.0207382	0.363689	1.43863	0.242249	0.133277	1	0.950689
chr6.158608455.C.T	rs117665206	T	Severity	CAV	T	TMEM181	476	Allergic rhinitis	respiratory	4310	26707	3	2.33413e-06	1.93961	2.03956	0.243557	1.27578	0.162232	0.13328	1	0.950689
chr21.41507982.C.A	rs75603675	A	Protective*Conflicting; Risk factor*Conflicting; Severity*Conflicting	CAV	A	TMPRSS2	654	Other and unspecified complications of birth; puerperium affecting management of mother	pregnancy complications	456	37144	3	0	0	0.744571	0.105769	1.11156	0.070453	0.133286	1	0.950689
chr5.124614711.G.T	rs4240376	G	Severity	CAV	T	-	281.1	Megaloblastic anemia	hematopoietic	245	29293	3	0.00860117	0.226044	2.00453	-0.176159	0.838485	0.117342	0.133292	1	0.950689
chrX.15581269.T.C	rs138390800	C	May destabilize ACE2 protein structure	FCP + IP	C	ACE2	225.1	Benign neoplasm of brain, cranial nerves, meninges	neoplasms	168	38913	3	0	0	0.000366867	1.55829	4.75071	1.038	0.133293	1	0.950689
chr14.74952741.A.G	rs2268616	G	Risk factor	CAV	G	PGF	287	Purpura and other hemorrhagic conditions	hematopoietic	855	35373	3	0	0	0.475879	0.163542	1.17767	0.108939	0.133298	1	0.950689
chr18.6461231.C.G	rs11659676	G	Severity	CAV-FE	G	RPL6P27	1004	NA	NA	110	28391	2	0	0	0.076913	-0.209718	0.810813	0.1397	0.133305	1	0.950689
chr6.6924962.A.C	rs6933436	C	Severity	CAV	C	-	573	Other disorders of liver	digestive	393	31804	3	0.0176869	44.6257	3.61178	-0.121913	0.885225	0.0812127	0.133315	1	0.950689
chr15.90866675.C.T	rs79742014	T	Protective	IP	T	FURIN	411.8	Other chronic ischemic heart disease, unspecified	circulatory system	256	33010	3	0.169042	1.26836	2.02569	0.416169	1.51614	0.277233	0.133316	1	0.950689
chr3.157438240.A.G	rs1840680	AG genotype)	Protective	CAV	A	PTX3	592.11	Acute cystitis	genitourinary	565	31932	3	0.0203737	54.8876	4.43337	-0.0981361	0.906526	0.0653744	0.13332	1	0.950689
chr1.12192898.T.G	rs1061622	T	Severity	CAV-FE	G	TNFRSF1B	202.2	Non-Hodgkins lymphoma	neoplasms	235	38328	3	0.12455	71.927	7.12428	-0.191452	0.825759	0.12754	0.133325	1	0.950689
chr1.109740350.G.T	rs1332018	T	Risk factor; Severity	CAV	G	GSTM3	473.3	Paralysis/spasm of vocal cords or larynx	respiratory	115	26701	3	0.0221842	13.7659	2.31927	0.213986	1.23861	0.142552	0.133326	1	0.950689
chr19.50379362.T.C	rs1405655	C	Severity	CAV-FE	C	NR1H2	564	Functional digestive disorders	digestive	827	21487	2	0	0	0.0418629	0.0781139	1.08125	0.0520374	0.133327	1	0.950689
chr10.51197961.C.A	rs7897633	A	Severity in European-Americans	CAV	C	PRKG1	426.24	Atrioventricular block, complete	circulatory system	164	29603	3	0.113141	70.5042	6.78062	-0.189545	0.827335	0.12627	0.133327	1	0.950689
chr5.32750877.T.C	rs1173773	C	Protective	CAV	C	NPR3	458	Hypotension	circulatory system	308	27418	2	0.00141541	8.09661	1.0881	0.126894	1.1353	0.0845347	0.133333	1	0.950689
chr4.67963885.A.G	rs17088850	G	Possible functional consequences	FCP + IP	G	TMPRSS11A	433.3	Cerebral ischemia	circulatory system	198	8511	1	NA	NA	0	-0.215768	0.805923	0.143743	0.133337	1	0.950689
chr1.155175305.G.A	rs7528026	A	Severity	CAV	A	TRIM46	172.22	Squamous cell carcinoma	neoplasms	149	27803	2	0	0	0.000297947	0.609645	1.83978	0.406143	0.13334	1	0.950689
chr4.68840276.G.A	rs115162070	G	Severity	CAV	A	-	402	NA	NA	830	37019	3	0.0442111	49.9224	3.9938	0.169609	1.18484	0.112993	0.133342	1	0.950689
chr3.61768231.T.A	rs672699	A	Severity	CAV	T	PTPRG	573.5	Jaundice (not of newborn)	digestive	131	32706	3	0	0	0.301465	0.200961	1.22258	0.133882	0.133346	1	0.950689
chr3.27146807.G.A	rs17317135	G	Severity	CAV	A	NEK10	766	Neuralgia, neuritis, and radiculitis NOS	symptoms	743	31361	3	0	0	0.300786	0.231867	1.26095	0.154471	0.133346	1	0.950689
chr19.39248147.C.T	rs12979860	C	Severity (C allele)*Conflicting; Risk factor (T allele)*Conflicting	CAV	T	IFNL4	550.4	Umbilical hernia	digestive	291	27577	2	0.0181047	51.0653	2.04354	0.128521	1.13714	0.0856233	0.133356	1	0.950689
chr2.6013310.G.A	rs73910904	A	Risk factor	CAV	A	-	362.2	Degeneration of macula and posterior pole of retina	sense organs	713	33658	3	0.0051256	11.4689	2.25909	0.253588	1.28864	0.168946	0.133356	1	0.950689
chr15.60810211.C.T	rs341419	T	Severity	CAV-FE	T	RORA	572	Ascites (non malignant)	digestive	324	32077	3	0	0	0.335297	0.143549	1.15436	0.095636	0.133358	1	0.950689
chr10.51197961.C.A	rs7897633	A	Severity in European-Americans	CAV	C	PRKG1	428.4	Heart failure with preserved EF [Diastolic heart failure]	circulatory system	767	34119	3	0	0	0.35341	-0.0930623	0.911137	0.0620008	0.13336	1	0.950689
chr11.71456403.G.T	rs12785878	G	Severity	CAV	T	NADSYN1	426.7	Abnormal electrocardiogram [ECG] [EKG]	circulatory system	649	19125	2	0	0	0.0822663	-0.0948808	0.909481	0.0632127	0.133361	1	0.950689
chr17.35880776.C.T	rs2107538	T	Risk factor; Severity	FCP	T	CCL5	372	Disorders of conjunctiva	sense organs	267	33466	3	0.0350016	50.6214	4.05034	-0.1496	0.861052	0.0996701	0.133367	1	0.950689
chr5.124614711.G.T	rs4240376	G	Severity	CAV	T	-	440.22	Atherosclerosis of native arteries of the extremities with intermittent claudication	circulatory system	233	33374	3	4.44117e-07	17.8742	2.43529	-0.190125	0.826856	0.126672	0.133376	1	0.950689
chrX.15587729.C.T	rs4646140	T	Severity	CAV	T	ACE2	110	Dermatophytosis / Dermatomycosis	infectious diseases	2927	31363	3	0	0	0.0701956	0.101386	1.1067	0.06755	0.133379	1	0.950689
chrX.15564175.T.C	rs41303171	C	Severity; Risk factor	CAV	C	ACE2	195	Cancer, suspected or other	neoplasms	477	35239	3	0	0	0.26932	0.487182	1.62772	0.324593	0.133382	1	0.950689
chr12.106231175.T.A	rs12823094	A	Severity	CAV	A	-	443	Peripheral vascular disease	circulatory system	2576	31300	3	0	0	0.0574842	-0.0680828	0.934183	0.0453614	0.133383	1	0.950689
chr13.41746691.T.A	rs10507497	A	Severity	CAV-FE	A	VWA8	704.1	Alopecia	dermatologic	904	34468	3	0	0	0.480151	0.0862031	1.09003	0.0574345	0.133383	1	0.950689
chr20.50172836.A.G	rs6122883	G	Severity	CAV-FE	G	LINC01273	514.2	Solitary pulmonary nodule	respiratory	1269	35782	3	0	0	0.00187466	0.0692915	1.07175	0.046167	0.133385	1	0.950689
chr5.180810828.C.T	rs113791144	T	Severity	CAV	T	-	302	Sexual and gender identity disorders	mental disorders	279	24343	3	0.0637456	45.2047	3.64995	0.227898	1.25596	0.151844	0.133389	1	0.950689
chr21.41465921.C.T	rs62217525	C	Possible functional consequences	FCP + IP	T	TMPRSS2	614	Inflammatory diseases of female pelvic organs	genitourinary	940	36070	3	9.21777e-09	10.1784	2.22664	0.201594	1.22335	0.13432	0.133395	1	0.950689
chr13.33129529.C.G	rs34425674	G	Risk factor	CAV	G	STARD13	509.1	Respiratory failure	respiratory	212	36753	3	0	0	0.248148	0.579509	1.78516	0.386129	0.133402	1	0.950689
chr2.195994321.C.T	rs191631470	T	Severity	CAV	T	DNAH7	474.2	Chronic tonsillitis and adenoiditis	respiratory	108	26624	3	0	0	0.000880376	1.59388	4.92283	1.06202	0.133406	1	0.950689
chr12.132489230.GC.G	rs56106917	G	Severity	CAV	G	FBRSL1	261.2	Vitamin B-complex deficiencies	endocrine/metabolic	1715	25196	3	0	0	0.0168446	-0.0582036	0.943458	0.0387819	0.133409	1	0.950689
chr9.133257521.T.TC	rs8176719	TC	Severity; Risk factor	CAV-FE	TC	ABO	189.11	Malignant neoplasm of kidney, except pelvis	neoplasms	151	38869	3	0	0	0.95493	-0.197326	0.820923	0.131482	0.133411	1	0.950689
chr9.21206606.C.G	rs28368148	G	Severity	CAV-FE	G	IFNA10	430	Intracranial hemorrhage	circulatory system	205	35871	3	0	0	0.0226917	0.77848	2.17816	0.518734	0.133425	1	0.950689
chr11.784340.C.G	rs7104929	G	Severity	CAV-FE	G	-	426.91	Cardiac pacemaker in situ	circulatory system	455	29317	3	0.0262843	56.0888	4.55464	-0.116822	0.889743	0.0778446	0.133431	1	0.950689
chr20.23046984.T.C	rs1042580	C	Severity	CAV	C	THBD	574	Cholelithiasis and cholecystitis	digestive	345	22076	2	0.016463	51.9418	2.08081	-0.130901	0.877304	0.0872267	0.133433	1	0.950689
chr1.155133406.T.G	rs4971066	G	Risk factor	CAV	G	EFNA1	053.1	Herpes zoster with nervous system complications	infectious diseases	185	27661	3	0	0	0.119722	-0.253192	0.776319	0.168716	0.133433	1	0.950689
chr12.112919388.G.A	rs10774671	A	Severity (A allele); Protective (G allele)	CAV-FE	A	OAS1	596	Other disorders of bladder	genitourinary	183	8820	1	NA	NA	0	0.160921	1.17459	0.107232	0.133439	1	0.950689
chr8.37849759.C.T	rs138763430	T	Severity	CAV	T	BRF2	395.2	Nonrheumatic aortic valve disorders	circulatory system	966	34862	3	0	0	0.00482983	0.950434	2.58683	0.633344	0.133444	1	0.950689
chr2.195519781.A.G	rs74417002	G	Severity	CAV	G	-	110.11	Dermatophytosis of nail	infectious diseases	1906	31350	3	0	0	0.545171	-0.135751	0.87306	0.0904616	0.133446	1	0.950689
chr12.8608014.A.G	rs11613792	A	Severity	CAV	G	AICDA	599.5	Frequency of urination and polyuria	genitourinary	2260	26827	3	0.000548009	16.4215	2.39296	-0.0616015	0.940258	0.0410506	0.133453	1	0.950689
chr1.161517662.T.C	rs72717040	C	Risk factor	FCP + IP	C	FCGR2A	613	Other nonmalignant breast conditions	genitourinary	182	9005	1	NA	NA	0	-1.08699	0.33723	0.724361	0.133454	1	0.950689
chr9.87726001.C.A	rs41307457	C;A	Possible functional consequences	FCP + IP	A	CTSL	282.8	Other hemoglobinopathies	hematopoietic	134	29046	3	0.147789	53.0326	4.25827	0.28658	1.33186	0.190975	0.133455	1	0.950689
chr2.167953627.G.A	rs7595310	A	Severity	CAV-FE	G	STK39	287	Purpura and other hemorrhagic conditions	hematopoietic	198	8570	1	NA	NA	0	0.171134	1.18665	0.114043	0.133456	1	0.950689
chr15.34253720.A.G	rs2705343	G	Severity	CAV-FE	G	SLC12A6	588	Disorders resulting from impaired renal function	genitourinary	487	31385	3	0	0	1.3253	0.131978	1.14108	0.0879507	0.133463	1	0.950689
chr22.24011037.T.C	rs11090305	C	Severity	CAV	C	-	216.1	Screening for malignant neoplasms of the skin	neoplasms	554	32693	3	0	0	0.811606	-0.113403	0.892791	0.0755727	0.133464	1	0.950689
chr6.52236941.T.C	rs763780	C	Protective	FCP	C	IL17F	333	Extrapyramidal disease and abnormal movement disorders	neurological	437	35082	3	0.00121129	0	1.91157	0.207957	1.23116	0.138585	0.133468	1	0.950689
chr12.106231175.T.A	rs12823094	A	Severity	CAV	A	-	079	Viral infection	infectious diseases	781	26245	3	0.0100624	30.714	2.88659	-0.120568	0.886417	0.0803483	0.133469	1	0.950689
chr21.41473715.C.A	rs2298661	A	Protective	CAV-FE	A	TMPRSS2	380.1	Otitis externa	sense organs	280	35721	3	0.0219322	30.6095	2.88224	-0.171845	0.84211	0.114525	0.133484	1	0.950689
chr12.57108399.C.T	rs324011	T	Risk factor; Severity	CAV	T	STAT6	977	Personal history of allergy to medicinal agents	injuries & poisonings	750	36698	3	0.0142326	54.4882	4.39446	-0.09157	0.912497	0.0610264	0.133485	1	0.950689
chr7.117642566.G.A	rs77010898	A	Severity	CAV	A	CFTR	509	Respiratory failure, insufficiency, arrest	respiratory	175	27890	2	0	0	0.000355453	1.60446	4.97519	1.06929	0.133487	1	0.950689
chr10.52771475.C.T	rs1800450	T	Severity	CAV	T	MBL2	610.8	Other specified benign mammary dysplasias	genitourinary	111	33429	3	0	0	0.112989	-0.376226	0.686447	0.250743	0.1335	1	0.950689
chr13.112889041.C.T	rs9577175	T	Severity	CAV	T	ATP11A	185	Cancer of prostate	neoplasms	599	35188	3	0	0	0.0485572	-0.12721	0.880549	0.0847819	0.133501	1	0.950689
chr2.136948486.A.G	rs7605851	G	Severity	CAV-FE	G	THSD7B	526	Diseases of the jaws	digestive	133	36711	3	0	0	0.188924	0.280776	1.32416	0.187133	0.133508	1	0.950689
chr10.52771466.C.T	rs1800451	T	Potential functional effect on protein	FCP + IP	T	MBL2	717	Polymyalgia Rheumatica	musculoskeletal	121	38976	3	0	0	0.262203	-0.427241	0.652306	0.284756	0.133517	1	0.950689
chr11.784340.C.G	rs7104929	G	Severity	CAV-FE	G	-	696	Psoriasis and related disorders	dermatologic	688	31196	3	8.86188e-09	18.8578	2.46481	-0.0896581	0.914244	0.0597574	0.133519	1	0.950689
chr6.52236941.T.C	rs763780	C	Protective	FCP	C	IL17F	571.5	Other chronic nonalcoholic liver disease	digestive	2570	32888	3	0.0526134	80.799	10.4161	0.0933872	1.09789	0.062244	0.133526	1	0.950689
chr12.8058591.T.C	rs7842	C	Risk factor; Severity	CAV	C	C3AR1	426.7	Abnormal electrocardiogram [ECG] [EKG]	circulatory system	836	29605	3	0	0	1.57219	0.0795848	1.08284	0.0530449	0.13353	1	0.950689
chr19.24134099.G.A	rs10407383	A	Severity	CAV-FE	A	ZNF254	257	Testicular dysfunction	endocrine/metabolic	576	35048	3	0	0	1.77832	-0.111296	0.894673	0.0741821	0.133533	1	0.950689
chr1.20166359.C.T	rs72663004	T	Severity	CAV	T	PLA2G2C	722	Intervertebral disc disorders	musculoskeletal	1466	33354	3	0.00300898	0	1.76631	-0.141583	0.867983	0.0943701	0.133537	1	0.950689
chr6.41534945.A.C	rs1886814	C	Severity	CAV-FE	C	FOXP4-AS1	596	Other disorders of bladder	genitourinary	602	37705	3	0.0119378	23.0896	2.60043	-0.161522	0.850848	0.10766	0.133538	1	0.950689
chr14.94566450.G.A	rs2093266	A	Risk factor for acute kidney injury	CAV	A	SERPINA4	415.1	Acute pulmonary heart disease	circulatory system	601	37801	3	0.050041	65.9291	5.87011	-0.120774	0.886234	0.080501	0.133541	1	0.950689
chr1.156125675.T.C	rs581342	C	Severity	CAV	C	LMNA	472	Chronic pharyngitis and nasopharyngitis	respiratory	1055	20285	2	0	0	0.119853	0.0987834	1.10383	0.0658441	0.133546	1	0.950689
chr19.50379362.T.C	rs1405655	C	Severity	CAV-FE	C	NR1H2	263	Other nutritional deficiency	endocrine/metabolic	154	19296	2	0	0	0.0144568	0.176946	1.19357	0.117944	0.133548	1	0.950689
chr19.35687796.G.A	rs77127536	A	Severity	CAV	A	TYMSP2	090.2	Gonococcal infections	infectious diseases	223	37630	3	0	0	0.0353039	-0.221102	0.801635	0.147378	0.133554	1	0.950689
chr10.130802064.T.G	rs12253652	G	Severity	CAV	G	-	603	Other disorders of testis	genitourinary	104	33128	3	0	0	0.584905	-0.335642	0.714879	0.223729	0.133559	1	0.950689
chr14.76832814.C.CT	rs34279101	CT	Severity	CAV	CT	LRRC74A	696	Psoriasis and related disorders	dermatologic	685	31108	3	0	0	1.29736	-0.114611	0.891713	0.0763963	0.133559	1	0.950689
chr3.38894643.C.T	rs33985936	T	Severity	CAV	T	SCN11A	276.1	Electrolyte imbalance	endocrine/metabolic	2419	34276	3	0.0260808	79.8516	9.92637	-0.0607475	0.941061	0.0404927	0.13356	1	0.950689
chr16.3500977.C.G	rs2301762	G	Severity	CAV	G	CLUAP1	229	Benign neoplasm of unspecified sites	neoplasms	269	38512	3	0	0	1.56446	0.312658	1.36705	0.208412	0.133564	1	0.950689
chr7.22728630.G.T	rs2066992	T	Protective	CAV-FE	T	IL6	702	Degenerative skin conditions and other dermatoses	dermatologic	883	34407	3	0	0	0.699176	-0.136757	0.872182	0.0911612	0.133571	1	0.950689
chr5.174562335.T.A	rs2220543	T	Severity	CAV	A	SUMO2P6	686.1	Carbuncle and furuncle	dermatologic	139	21376	2	0	0	0.0176766	0.185106	1.20335	0.123391	0.133573	1	0.950689
chr3.141689849.A.G	rs6440031	G	Severity	CAV	A	LINC02618	300.11	Generalized anxiety disorder	mental disorders	1036	21482	3	0.0340255	53.7034	4.31997	0.13593	1.1456	0.090611	0.133575	1	0.950689
chr3.141689849.A.G	rs6440031	G	Severity	CAV	A	LINC02618	202	Cancer of other lymphoid, histiocytic tissue	neoplasms	227	34215	3	0	0	0.43975	-0.338698	0.712697	0.225778	0.133579	1	0.950689
chr17.45422978.G.C	rs1230082	G	Severity	CAV	C	ARHGAP27	261.4	Vitamin D deficiency	endocrine/metabolic	2199	5778	1	NA	NA	0	-0.0552981	0.946203	0.0368623	0.133582	1	0.950689
chr3.101705614.T.C	rs11919389	C	Risk factor	CAV	C	PDCL3P4	571.81	Portal hypertension	digestive	153	32774	3	0	0	1.38087	-0.201655	0.817377	0.134428	0.133588	1	0.950689
chr21.33252612.A.G	rs2236757	A	Severity	CAV-FE	A	IFNAR2	634	Miscarriage; stillbirth	pregnancy complications	235	36957	3	0.00793197	26.951	2.73789	0.155857	1.16866	0.103898	0.133591	1	0.950689
chr19.50259161.A.G	rs1651553	G	Severity	CAV	A	MYH14	577.3	Cyst and pseudocyst of pancreas	digestive	192	37973	3	0	0	1.69193	0.165764	1.18029	0.110506	0.133601	1	0.950689
chr8.73355963.T.C	rs2010843	C	Severity	CAV	C	RDH10-AS1	271	Disorders of carbohydrate transport and metabolism	endocrine/metabolic	3523	20828	2	0.00564208	64.0248	2.77969	-0.0491985	0.951992	0.0327979	0.133602	1	0.950689
chr19.50259161.A.G	rs1651553	G	Severity	CAV	A	MYH14	536.3	Gastroparesis	digestive	283	35373	3	4.49878e-07	12.985	2.29846	-0.146701	0.863552	0.0977977	0.133603	1	0.950689
chr2.6013310.G.A	rs73910904	A	Risk factor	CAV	A	-	611.1	Abnormal mammogram	genitourinary	1507	33427	3	0	0	0.299721	0.181773	1.19934	0.121181	0.13361	1	0.950689
chr1.156125675.T.C	rs581342	C	Severity	CAV	C	LMNA	706.2	Sebaceous cyst	dermatologic	340	25295	2	0	0	0.089037	0.157431	1.1705	0.104954	0.133612	1	0.950689
chr11.88824823.A.G	rs10831496	G	Severity	CAV-FE	A	GRM5	459.7	Blood vessel replaced	circulatory system	134	23692	2	0.147537	71.6929	3.53268	0.210542	1.23435	0.140362	0.133614	1	0.950689
chr6.6924962.A.C	rs6933436	C	Severity	CAV	C	-	110	Dermatophytosis / Dermatomycosis	infectious diseases	2821	30381	3	0	0	0.0970723	-0.047578	0.953536	0.0317187	0.133615	1	0.950689
chr1.35908500.C.T	rs2765013	C	Severity	CAV	T	AGO1	277.7	Dysmetabolic syndrome X	endocrine/metabolic	224	35987	3	1.8436e-07	16.2474	2.38799	-0.176155	0.838488	0.117437	0.133616	1	0.950689
chr5.123497022.T.C	rs62377777	T	Severity	CAV	C	-	535.2	Atrophic gastritis	digestive	214	35856	3	0	0	0.105763	0.169725	1.18498	0.113151	0.133618	1	0.950689
chr2.127137039.A.G	rs744373	G	Severity	CAV	G	-	510	Other diseases of lung	respiratory	298	38686	3	0	0	0.484979	0.12745	1.13593	0.0849696	0.133627	1	0.950689
chr6.32623820.T.C	rs9271609	T	Severity	CAV	C	HLA-DQA1	446	Polyarteritis nodosa and allied conditions	circulatory system	206	33393	3	0.00387623	0	1.99303	-0.175403	0.839119	0.11694	0.133629	1	0.950689
chr1.87162490.C.T	rs10873821	C	Severity	CAV	C	LINC01140	288	Diseases of white blood cells	hematopoietic	106	8138	1	NA	NA	0	0.213074	1.23748	0.142059	0.133643	1	0.950689
chr4.153687301.A.G	rs1898830	G	Severity; Risk factor	CAV	G	TLR2	282	Hereditary hemolytic anemias	hematopoietic	314	29107	3	0.00431496	0	1.89319	0.150401	1.1623	0.100275	0.133643	1	0.950689
chr11.71456403.G.T	rs12785878	G	Severity	CAV	G	NADSYN1	172.21	Basal cell carcinoma	neoplasms	223	12049	1	NA	NA	0	-0.168762	0.84471	0.11252	0.133656	1	0.950689
chr21.33252612.A.G	rs2236757	A	Severity	CAV-FE	A	IFNAR2	153.2	Colon cancer	neoplasms	215	33238	3	0.221913	81.4447	10.7786	0.164654	1.17898	0.109783	0.133662	1	0.950689
chr19.31533051.C.A	rs8105499	C	Severity	CAV	A	LINC02841	274.11	Gouty arthropathy	endocrine/metabolic	322	37387	3	0.105816	79.6259	9.81638	-0.146815	0.863454	0.0978891	0.133665	1	0.950689
chr12.47844974.A.G	rs731236	AG and AA genotype	Severity	CAV	G	VDR	735.1	Flat foot	musculoskeletal	208	23390	2	0	0	0.140289	-0.171236	0.842623	0.114172	0.133666	1	0.950689
chr12.8058591.T.C	rs7842	C	Risk factor; Severity	CAV	C	C3AR1	789	Nausea and vomiting	symptoms	1470	35301	3	0	0	0.470194	-0.0613598	0.940485	0.040912	0.133667	1	0.950689
chr17.27660155.T.C	rs117217714	C	Severity	CAV	C	NOS2P1	381.1	Otitis media	sense organs	251	36116	3	0	0	0.00246295	1.58478	4.8782	1.05666	0.133667	1	0.950689
chr12.52726315.TC.T	rs5798227	T	Risk factor	CAV	TC	-	261.2	Vitamin B-complex deficiencies	endocrine/metabolic	1715	25242	3	0.00386075	24.1762	2.63769	-0.0963712	0.908127	0.0642565	0.133669	1	0.950689
chr15.90876959.G.A	rs201551785	A	Potential functional effect on protein	FCP + IP	A	FURIN	371	Inflammation of the eye	sense organs	800	33655	3	0	0	0.00279211	1.60657	4.9857	1.07121	0.133672	1	0.950689
chr9.33426577.A.G	rs10813976	G	Severity	CAV	G	-	313.1	Attention deficit hyperactivity disorder	mental disorders	219	38106	3	8.29039e-07	0	1.59831	-0.191202	0.825966	0.127488	0.133677	1	0.950689
chr1.12207235.C.T	rs3397	T	Severity	CAV-FE	C	TNFRSF1B	550.4	Umbilical hernia	digestive	231	21070	2	0.0528195	67.178	3.04674	-0.153538	0.857668	0.102376	0.133682	1	0.950689
chr9.30504351.C.T	rs17775810	TT genotype	Protective	CAV	T	LINC01242	716	Other arthropathies	musculoskeletal	196	36196	3	0	0	0.852368	0.208045	1.23127	0.138724	0.133692	1	0.950689
chr5.142872984.C.T	rs10039856	C	Severity	CAV	T	ARHGAP26	350	Abnormal movement	neurological	3322	33223	3	6.89067e-08	5.30915	2.11214	0.0493924	1.05063	0.0329348	0.133692	1	0.950689
chr10.52340585.A.T	rs1441121	T	Severity	CAV	A	-	218	Benign neoplasm of uterus	neoplasms	821	35140	3	0.00776879	38.6454	3.25974	0.0948666	1.09951	0.0632575	0.133695	1	0.950689
chr10.52340585.A.T	rs1441121	T	Severity	CAV	A	-	218.1	Uterine leiomyoma	neoplasms	821	35140	3	0.00776879	38.6454	3.25974	0.0948666	1.09951	0.0632575	0.133695	1	0.950689
chr1.87162490.C.T	rs10873821	C	Severity	CAV	T	LINC01140	564.9	Personal history of diseases of digestive system	digestive	226	21430	2	0	0	0.139983	-0.164357	0.848439	0.109595	0.133696	1	0.950689
chr15.60902209.A.G	rs4774377	G	Risk factor	CAV-FE	G	RORA	282	Hereditary hemolytic anemias	hematopoietic	307	28551	3	0	0	0.647307	0.133826	1.14319	0.0892363	0.133697	1	0.950689
chr5.131995059.C.T	rs56162149	T	Severity	CAV-FE	T	ACSL6	747	Cardiac and circulatory congenital anomalies	congenital anomalies	322	28907	2	0	0	1.97577e-05	-0.150833	0.859991	0.100578	0.133704	1	0.950689
chr8.16932640.T.C	rs118072448	T	Severity	CAV	C	-	619.5	Noninflammatory disorders of vulva and perineum	genitourinary	127	34079	3	0.264015	37.6519	3.2078	0.439691	1.55223	0.293196	0.133705	1	0.950689
chr1.87162490.C.T	rs10873821	C	Severity	CAV	C	LINC01140	278.1	Obesity	endocrine/metabolic	2408	5474	1	NA	NA	0	0.0550953	1.05664	0.036739	0.133708	1	0.950689
chr15.100233816.G.A	rs143434383	A	Risk factor	CAV	A	ADAMTS17	155	Cancer of liver and intrahepatic bile duct	neoplasms	325	36714	3	0	0	1.38388	0.69277	1.99925	0.461959	0.133709	1	0.950689
chr10.104263031.C.A	rs4925	A	Protective for neurological complications of long COVID	CAV	A	GSTO1	149	Cancer of larynx, pharynx, nasal cavities	neoplasms	113	39087	3	0	0	0.417577	0.230751	1.25955	0.153874	0.133715	1	0.950689
chr12.57108399.C.T	rs324011	T	Risk factor; Severity	CAV	T	STAT6	290.1	Dementias	mental disorders	625	34819	3	1.5485e-06	6.24954	2.13332	-0.107726	0.897873	0.0718374	0.133721	1	0.950689
chr9.78543197.A.G	rs7027911	A	Severity	CAV	G	-	702.2	Seborrheic keratosis	dermatologic	248	24905	2	0	0	0.761921	-0.152365	0.858675	0.101605	0.133724	1	0.950689
chr11.88436431.C.T	rs72953026	T	Severity	CAV-FE	T	-	741.3	Difficulty in walking	musculoskeletal	152	22979	2	0.0740982	19.8251	1.24727	-0.355927	0.700524	0.237354	0.133727	1	0.950689
chrX.15596127.G.T	rs146598386	T	Severity	CAV	T	ACE2	512	Other symptoms of respiratory system	respiratory	9928	23124	3	0	0	1.30053	0.192569	1.21236	0.128417	0.133729	1	0.950689
chr20.50172836.A.G	rs6122883	G	Severity	CAV-FE	G	LINC01273	302	Sexual and gender identity disorders	mental disorders	274	23991	3	0	0	1.02628	0.143207	1.15397	0.0954997	0.13373	1	0.950689
chr5.157106730.T.C	rs35960726	C	Severity	CAV	C	HAVCR2	172.1	Melanomas of skin, dx or hx	neoplasms	134	27852	2	0	0	0.000274692	1.09892	3.00093	0.732836	0.133731	1	0.950689
chr21.41507982.C.A	rs75603675	A	Protective*Conflicting; Risk factor*Conflicting; Severity*Conflicting	CAV	A	TMPRSS2	452	Other venous embolism and thrombosis	circulatory system	946	30804	3	0	0	0.157669	0.0736683	1.07645	0.0491273	0.133734	1	0.950689
chr10.130802064.T.G	rs12253652	G	Severity	CAV	G	-	535.9	Gastritis and duodenitis, NOS	digestive	818	35106	3	0.0195689	51.3458	4.11064	0.107747	1.11377	0.0718542	0.133739	1	0.950689
chr5.77379593.G.A	rs7715119	A	Severity	CAV-FE	A	PDE8B	367.4	NA	NA	530	37181	3	0.00359501	14.1957	2.33088	-0.136774	0.872167	0.0912133	0.133744	1	0.950689
chr10.51197961.C.A	rs7897633	A	Severity in European-Americans	CAV	C	PRKG1	613.7	Other signs and symptoms in breast	genitourinary	112	24309	2	0	0	0.182734	-0.240364	0.786342	0.160297	0.133747	1	0.950689
chr5.96909661.C.T	rs150892504	T	Severity	CAV	T	ERAP2	741	Symptoms and disorders of the joints	musculoskeletal	1797	35757	3	0	0	1.56096	0.363936	1.43898	0.242707	0.133748	1	0.950689
chr1.155197995.A.G	rs41264915	A	Severity	CAV-FE	G	THBS3	939	Atopic/contact dermatitis due to other or unspecified	dermatologic	2324	31026	3	0	0	0.698631	-0.0659123	0.936213	0.0439567	0.133748	1	0.950689
chr11.71456403.G.T	rs12785878	G	Severity	CAV	G	NADSYN1	300.4	Dysthymic disorder	mental disorders	107	9122	1	NA	NA	0	-0.245139	0.782595	0.163484	0.133751	1	0.950689
chr9.87725456.A.T	rs56952354	A;T	Possible functional consequences	FCP + IP	T	CTSL	216.1	Screening for malignant neoplasms of the skin	neoplasms	478	25902	2	0	0	0.0578876	0.347007	1.41483	0.23142	0.133752	1	0.950689
chr10.36988942.A.G	rs2091431	G	Severity	CAV	A	-	472	Chronic pharyngitis and nasopharyngitis	respiratory	1362	26343	3	0	0	0.377216	-0.0664323	0.935726	0.0443041	0.133754	1	0.950689
chr7.22548762.C.T	rs13227460	T	Severity	CAV	T	STEAP1B	369.5	Conjunctivitis, infectious	sense organs	755	32820	3	0	0	1.27848	0.108412	1.11451	0.072301	0.133757	1	0.950689
chr17.45714244.T.C	rs113661667	C	Risk factor	CAV-FE	C	LINC02210-CRHR1	474	Acute and chronic tonsillitis	respiratory	145	26625	3	0	0	0.763659	-0.312254	0.731795	0.208247	0.133758	1	0.950689
chrX.15592465.T.A	rs73195521	A	Severity	CAV	A	ACE2	527	Diseases of the salivary glands	digestive	246	37316	3	0	0	0.00123151	1.57497	4.83062	1.05039	0.133764	1	0.950689
chrX.15581240.G.A	rs147464721	A	Severity	CAV	A	ACE2	619	Noninflammatory female genital disorders	genitourinary	2056	34558	3	1.63286	67.168	6.09162	0.447484	1.56437	0.298438	0.133765	1	0.950689
chr13.22495675.AG.A	rs10714879	A	Severity	CAV	AG	-	627	Menopausal and postmenopausal disorders	genitourinary	1278	23668	2	0.00852151	61.2658	2.5817	0.0711266	1.07372	0.0474367	0.13377	1	0.950689
chr6.105878879.T.A	rs9386484	T	Severity	CAV	A	-	537	Other disorders of stomach and duodenum	digestive	233	30058	3	0	0	0.378889	0.147472	1.1589	0.0983556	0.133775	1	0.950689
chr17.27660155.T.C	rs117217714	C	Severity	CAV	C	NOS2P1	772	Symptoms of the muscles	symptoms	215	36469	3	0	0	0.00178448	1.06528	2.90166	0.710488	0.133777	1	0.950689
chr4.143996657.T.C	rs6840234	C	Protective	FCP + IP	T	GYPB	947	Urticaria	dermatologic	362	24015	3	0	0	1.32127	-0.119098	0.887721	0.0794327	0.133782	1	0.950689
chr3.126118894.C.T	rs1868132	T	Severity	CAV	T	ALDH1L1	596	Other disorders of bladder	genitourinary	418	28610	2	0	0	0.136593	0.161829	1.17566	0.107934	0.133785	1	0.950689
chr2.195994321.C.T	rs191631470	T	Severity	CAV	T	DNAH7	504	Other alveolar and parietoalveolar pneumonopathy	respiratory	427	36735	3	0	0	0.871402	0.589032	1.80224	0.392863	0.133787	1	0.950689
chr12.132489230.GC.G	rs56106917	G	Severity	CAV	G	FBRSL1	470	Septal Deviations/Turbinate Hypertrophy	respiratory	551	26627	3	0.00456025	27.4299	2.75595	0.0974057	1.10231	0.0649669	0.133792	1	0.950689
chr4.69615987.C.T	rs7688383	T	Loss of smell and taste	CAV	T	UGT2A1	317.1	Alcoholism	mental disorders	717	31275	3	0	0	0.637334	0.0866007	1.09046	0.0577608	0.133796	1	0.950689
chr6.158608455.C.T	rs117665206	T	Severity	CAV	T	TMEM181	618	Genital prolapse	genitourinary	332	38721	3	0	0	0.27302	0.678881	1.97167	0.452806	0.133802	1	0.950689
chr1.155175305.G.A	rs7528026	A	Severity	CAV	A	TRIM46	275.6	Hypercalcemia	endocrine/metabolic	721	37240	3	0	0	0.508879	0.296235	1.34479	0.197588	0.133806	1	0.950689
chr19.50379362.T.C	rs1405655	C	Severity	CAV-FE	C	NR1H2	569.2	Gastrointestinal complications	digestive	235	27197	2	0	0	0.226493	0.143488	1.15429	0.0957065	0.133809	1	0.950689
chr3.27146807.G.A	rs17317135	G	Severity	CAV	A	NEK10	195.1	Malignant neoplasm, other	neoplasms	154	34499	3	0.314967	47.6138	3.8178	0.496063	1.64224	0.330877	0.133812	1	0.950689
chr6.32623820.T.C	rs9271609	T	Severity	CAV	C	HLA-DQA1	204.4	Multiple myeloma	neoplasms	169	38367	3	0	0	0.0286956	-0.200954	0.81795	0.134037	0.133813	1	0.950689
chr21.41464802.A.G	rs462574	A	Possible functional consequences	FCP + IP	A	TMPRSS2	427.8	Sinoatrial node dysfunction (Bradycardia)	circulatory system	278	29431	3	0	0	0.865259	0.204731	1.2272	0.13656	0.13382	1	0.950689
chr13.73984368.C.T	rs12871414	C	Severity	CAV	T	KLF12	585.32	End stage renal disease	genitourinary	1132	31471	3	0	0	0.875088	-0.0901697	0.913776	0.0601453	0.133822	1	0.950689
chr2.196087686.G.A	rs2176724	A	Severity	CAV	A	-	196	Radiotherapy	neoplasms	453	35162	3	0	0	1.42739	0.126083	1.13438	0.0841011	0.133826	1	0.950689
chr16.57636629.G.A	rs7499679	A	Severity	CAV	A	ADGRG1	242.1	Graves' disease	endocrine/metabolic	455	30755	3	0.0315482	65.0207	5.71767	0.111259	1.11768	0.0742134	0.133827	1	0.950689
chr11.784340.C.G	rs7104929	G	Severity	CAV-FE	G	-	053.1	Herpes zoster with nervous system complications	infectious diseases	184	27712	3	0.0872365	62.8226	5.37961	0.185951	1.20436	0.124036	0.133829	1	0.950689
chr10.43519603.G.T	rs10793436	G	Severity	CAV	G	-	282	Hereditary hemolytic anemias	hematopoietic	153	5850	1	NA	NA	0	-0.178671	0.836381	0.119181	0.133831	1	0.950689
chr8.38996464.C.A	rs7840270	C	Severity	CAV-FE	A	ADAM9	368.9	Subjective visual disturbances	sense organs	255	34582	3	0	0	0.841259	0.144969	1.156	0.0967002	0.133832	1	0.950689
chr2.181488719.A.C	rs2034831	C	Severity	CAV	C	ITGA4	561.1	NA	NA	2296	34188	3	0.0235183	54.0139	4.34914	-0.110604	0.895294	0.0737778	0.133836	1	0.950689
chrX.15566297.A.G	rs4646179	G	Severity	CAV	G	ACE2	760	Back pain	symptoms	6669	28280	3	0.00103593	0	1.24221	0.091594	1.09592	0.0610991	0.133846	1	0.950689
chr7.54580201.A.C	rs622568	C	Severity; Risk factor	CAV-FE	C	-	340.1	Migrain with aura	neurological	352	33427	3	5.92639e-07	0	1.89749	0.135838	1.1455	0.0906129	0.133848	1	0.950689
chr19.39248147.C.T	rs12979860	C	Severity (C allele)*Conflicting; Risk factor (T allele)*Conflicting	CAV	T	IFNL4	411.2	Myocardial infarction	circulatory system	377	25078	2	0	0	0.0669472	-0.115627	0.890807	0.0771312	0.133849	1	0.950689
chr8.37849759.C.T	rs138763430	T	Severity	CAV	T	BRF2	440.22	Atherosclerosis of native arteries of the extremities with intermittent claudication	circulatory system	233	33382	3	0.234954	0	1.23815	0.951202	2.58882	0.634529	0.133856	1	0.950689
chr6.52200448.A.G	rs13192246	G	Severity	CAV	A	-	558	Noninfectious gastroenteritis	digestive	590	21243	2	0.0383773	78.7457	4.70494	-0.101262	0.903696	0.0675504	0.133857	1	0.950689
chr13.33129529.C.G	rs34425674	G	Risk factor	CAV	G	STARD13	270.3	Disorders of plasma protein metabolism	endocrine/metabolic	355	36491	3	0	0	0.658302	0.414087	1.51299	0.276234	0.133862	1	0.950689
chr2.195499753.A.C	rs73060484	C	Severity	CAV	C	-	202.2	Non-Hodgkins lymphoma	neoplasms	236	38056	3	0.0728313	44.6432	3.61293	-0.25061	0.778326	0.167181	0.133865	1	0.950689
chr17.45422978.G.C	rs1230082	G	Severity	CAV	G	ARHGAP27	380.1	Otitis externa	sense organs	228	27143	2	0	0	0.736125	0.144368	1.15531	0.0963079	0.133867	1	0.950689
chr11.611919.C.G	rs702966	C	Severity in African-Americans	CAV	C	PHRF1	428.4	Heart failure with preserved EF [Diastolic heart failure]	circulatory system	244	8109	1	NA	NA	0	-0.143713	0.866136	0.0958711	0.133868	1	0.950689
chr19.50379362.T.C	rs1405655	C	Severity	CAV-FE	C	NR1H2	465.2	Acute pharyngitis	respiratory	930	21791	2	0.00186565	24.1451	1.31831	-0.0752034	0.927555	0.0501686	0.13387	1	0.950689
