## Supplementary Table 15 for "A comprehensive knowledgebase of known and predicted human genetic variants associated with COVID-19 susceptibility and severity" (part 8 of 50)

### Sheet: Supplementary Table 15 (continued)
Supplementary Table 15. Transethnic meta-PheWAS
chr7.117559590.ATCT.A	rs113993960	A	Severity	CAV	A	CFTR	701.4	Keloid scar	dermatologic	188	35838	3	0	0	0.0578964	0.889767	2.43456	0.593571	0.133872	1	0.950689
chr1.205208489.G.A	rs11240388	G	Severity	CAV-FE	A	DSTYK	440.22	Atherosclerosis of native arteries of the extremities with intermittent claudication	circulatory system	208	21459	2	0.0248491	38.8601	1.63559	-0.169381	0.844187	0.112997	0.133876	1	0.950689
chr2.162267541.C.T	rs1990760	T	Risk factor; Severity	CAV	T	IFIH1	276.12	Hyposmolality and/or hyponatremia	endocrine/metabolic	204	22062	2	0.00581317	11.1586	1.1256	-0.171201	0.842652	0.114211	0.133878	1	0.950689
chr1.155133406.T.G	rs4971066	G	Risk factor	CAV	G	EFNA1	459.7	Blood vessel replaced	circulatory system	172	35881	3	0	0	1.43211	0.21986	1.2459	0.146673	0.13388	1	0.950689
chr16.57636629.G.A	rs7499679	A	Severity	CAV	A	ADGRG1	747.11	Cardiac shunt/ heart septal defect	congenital anomalies	144	38144	3	0	0	0.600627	-0.210685	0.81003	0.140553	0.133882	1	0.950689
chr7.117559590.ATCT.A	rs113993960	A	Severity	CAV	A	CFTR	1015	NA	NA	288	38308	3	0	0	0.00205452	1.58869	4.89733	1.05986	0.133882	1	0.950689
chr19.39248147.C.T	rs12979860	C	Severity (C allele)*Conflicting; Risk factor (T allele)*Conflicting	CAV	T	IFNL4	282	Hereditary hemolytic anemias	hematopoietic	153	23099	2	0	0	0.618874	-0.18166	0.833885	0.121191	0.133885	1	0.950689
chr12.47902438.G.T	rs11574024	T	Severity	CAV	T	VDR	610.1	Cystic mastopathy	genitourinary	326	33332	3	0	0	0.937362	0.268408	1.30788	0.179065	0.133887	1	0.950689
chr15.60902209.A.G	rs4774377	G	Risk factor	CAV-FE	G	RORA	605	Erectile dysfunction [ED]	genitourinary	1655	33130	3	0.000451619	15.2273	2.35925	0.0611597	1.06307	0.0408025	0.133894	1	0.950689
chr1.12207235.C.T	rs3397	T	Severity	CAV-FE	T	TNFRSF1B	427.7	Tachycardia NOS	circulatory system	168	5930	1	NA	NA	0	-0.230488	0.794146	0.15377	0.133895	1	0.950689
chr10.22439346.T.C	-	HLA-A*02:02	Protective	IP	C	HLA-A	573.5	Jaundice (not of newborn)	digestive	132	32536	3	0	0	0.56815	-0.685829	0.503673	0.45755	0.133896	1	0.950689
chrX.15586459.TAAATC.T	rs755766792	T	Severity	CAV	T	ACE2	724.1	Disorders of sacrum	musculoskeletal	402	33357	3	0	0	0.00138709	1.11266	3.04244	0.742321	0.133901	1	0.950689
chr10.52771482.G.A	rs5030737	A	Potential functional effect on protein	FCP + IP	A	MBL2	305.2	Eating disorder	mental disorders	102	24356	3	0	0	0.000402728	0.434434	1.54409	0.289836	0.133901	1	0.950689
chr1.156125675.T.C	rs581342	C	Severity	CAV	T	LMNA	241	Nontoxic nodular goiter	endocrine/metabolic	611	7791	1	NA	NA	0	0.0958527	1.1006	0.0639492	0.133902	1	0.950689
chr9.87724615.A.G	rs3128509	A;G	Possible functional consequences	FCP + IP	A	CTSL	079	Viral infection	infectious diseases	806	27389	3	0	0	0.880646	-0.0867764	0.916882	0.0578939	0.133903	1	0.950689
chr20.50172836.A.G	rs6122883	G	Severity	CAV-FE	G	LINC01273	740.11	Osteoarthrosis, localized, primary	musculoskeletal	3606	30661	3	0	0	0.484164	0.0457892	1.04685	0.030549	0.133906	1	0.950689
chr6.160731787.C.T	rs4252128	T	Potential functional effect on protein	FCP + IP	T	PLG	472	Chronic pharyngitis and nasopharyngitis	respiratory	1379	26664	3	8.82841e-06	0	1.85208	-0.248025	0.78034	0.165475	0.133909	1	0.950689
chr4.67964168.T.A	rs720009	A	Possible functional consequences	FCP + IP	A	TMPRSS11A	253.1	Pituitary hyperfunction	endocrine/metabolic	121	34883	3	0.521794	77.4418	8.86595	0.354513	1.42549	0.236524	0.133913	1	0.950689
chr21.41473456.A.G	rs17854725	G	Severity	CAV	G	TMPRSS2	715	Other inflammatory spondylopathies	musculoskeletal	255	23494	2	0	0	0.0272477	0.137346	1.14723	0.0916373	0.133924	1	0.950689
chr10.28606315.C.T	rs12773860	T	Severity	CAV	T	WAC	804	Fracture of hand or wrist	injuries & poisonings	110	34821	3	0	0	0.0651866	0.363059	1.43772	0.242237	0.133932	1	0.950689
chr16.57636629.G.A	rs7499679	A	Severity	CAV	A	ADGRG1	172.2	Other non-epithelial cancer of skin	neoplasms	523	27511	2	0	0	0.630595	0.112398	1.11896	0.0749939	0.133934	1	0.950689
chr15.34253720.A.G	rs2705343	G	Severity	CAV-FE	G	SLC12A6	288.11	Neutropenia	hematopoietic	277	33839	3	0	0	1.42713	-0.18871	0.828027	0.125911	0.133936	1	0.950689
chr5.142872984.C.T	rs10039856	C	Severity	CAV	T	ARHGAP26	292.2	Mild cognitive impairment	mental disorders	213	34868	3	0	0	0.401642	0.184199	1.20226	0.122905	0.133947	1	0.950689
chr21.41494374.C.T	rs114363287	T	Risk factor	CAV	T	TMPRSS2	276.5	Hypovolemia	endocrine/metabolic	139	22142	2	0	0	0.140514	1.09699	2.99513	0.73196	0.133951	1	0.950689
chr1.87162490.C.T	rs10873821	C	Severity	CAV	T	LINC01140	246	Other disorders of thyroid	endocrine/metabolic	783	23260	2	0.00650447	45.2853	1.82766	-0.089778	0.914134	0.059904	0.133952	1	0.950689
chr7.107967457.C.T	rs2237698	T	Severity	CAV	T	LAMB1	513	Respiratory abnormalities	respiratory	198	38660	3	0	0	0.923748	-0.274411	0.76002	0.1831	0.133953	1	0.950689
chr12.47844974.A.G	rs731236	AG and AA genotype	Severity	CAV	G	VDR	625	Pain and other symptoms associated with female genital organs	genitourinary	138	37690	3	0.147861	73.0789	7.42911	0.198686	1.2198	0.132573	0.133953	1	0.950689
chr9.131672331.T.G	rs12551879	G	Severity	CAV	G	RAPGEF1	800	Fracture of lower limb	injuries & poisonings	390	35162	3	2.1237e-06	20.9609	2.53039	-0.222868	0.80022	0.14871	0.133956	1	0.950689
chr2.216660263.A.C	rs2270360	A	Severity	CAV	C	IGFBP2	726.3	Bursitis	musculoskeletal	247	26720	3	0	0	0.485357	-0.189777	0.827144	0.126629	0.133956	1	0.950689
chr3.149000300.G.T	rs76488148	T	Severity	CAV	T	GYG1	362.3	Other nondiabetic retinopathy	sense organs	227	33313	3	0	0	0.188626	-0.259769	0.77123	0.173334	0.133961	1	0.950689
chr10.52771466.C.T	rs1800451	T	Potential functional effect on protein	FCP + IP	T	MBL2	1005	NA	NA	526	37155	3	0.134903	76.596	8.54555	0.157508	1.17059	0.1051	0.133967	1	0.950689
chr9.131672331.T.G	rs12551879	G	Severity	CAV	G	RAPGEF1	352	Disorders of other cranial nerves	neurological	302	35318	3	0	0	1.31808	0.204249	1.2266	0.136291	0.133971	1	0.950689
chr4.107694523.TG.T	rs70947091	T	Severity	CAV-FE	T	PAPSS1	204.4	Multiple myeloma	neoplasms	167	37959	3	0.00663625	13.7387	2.31854	0.197522	1.21838	0.131802	0.133972	1	0.950689
chr9.117713024.A.G	rs4986790	G	Severity	CAV	G	TLR4	427	Cardiac dysrhythmias	circulatory system	5064	29643	3	0.00253862	32.108	2.94585	0.0671295	1.06943	0.0447946	0.133976	1	0.950689
chr7.128938247.T.G	rs10488631	TCTA haplotype	Severity in European-Americans	CAV	T	IRF5	427	Cardiac dysrhythmias	circulatory system	3479	18951	2	0	0	0.0158027	0.0408151	1.04166	0.0272357	0.133981	1	0.950689
chr10.52340585.A.T	rs1441121	T	Severity	CAV	A	-	454.11	Varicose veins of lower extremity, symptomtic	circulatory system	1130	30694	3	0	0	0.265766	-0.0757945	0.927007	0.0505773	0.133981	1	0.950689
chr4.186082920.C.T	rs3775291	T	Risk factor; Severity	CAV-FE	T	TLR3	452	Other venous embolism and thrombosis	circulatory system	970	31987	3	0	0	1.27212	0.0912214	1.09551	0.0608718	0.133982	1	0.950689
chrX.15600835.T.C	rs4646116	C	Risk factor	FCP + IP	C	ACE2	361	Retinal detachments and defects	sense organs	188	34084	3	0	0	0.00160395	1.11385	3.04606	0.74327	0.133982	1	0.950689
chr5.96909661.C.T	rs150892504	T	Severity	CAV	T	ERAP2	426.7	Abnormal electrocardiogram [ECG] [EKG]	circulatory system	837	29630	3	0	0	0.342826	0.476664	1.61069	0.318079	0.133986	1	0.950689
chr11.26675470.T.G	rs10835056	G	Severity	CAV	T	SLC5A12	497	Bronchitis	respiratory	702	29347	3	0	0	0.29098	0.0853611	1.08911	0.0569623	0.133989	1	0.950689
chr4.71742666.T.G	rs2282679	G	Severity	CAV	G	GC	295	Schizophrenia and other psychotic disorders	mental disorders	656	24368	3	1.56582e-06	16.4126	2.39271	-0.12569	0.881888	0.0838744	0.133991	1	0.950689
chr3.148742201.A.C	rs5186	C	Severity	CAV	C	AGTR1	528.1	Stomatitis and mucositis	digestive	123	37301	3	0.5934	80.1722	10.0869	0.248828	1.28252	0.166048	0.133994	1	0.950689
chrX.15564667.C.T	rs2074192	T	Severity (T allele); Severity for males > 50 y.o (T allele); Protective (C allele); Protective (CT genotype)	CAV	T	ACE2	274	Gout and other crystal arthropathies	endocrine/metabolic	874	37829	3	0.0221037	66.4183	5.95563	0.0917107	1.09605	0.0612013	0.134001	1	0.950716
chr10.52771466.C.T	rs1800451	T	Potential functional effect on protein	FCP + IP	T	MBL2	738.4	Acquired spondylolisthesis	musculoskeletal	190	35856	3	0.105088	52.0823	4.17382	0.241307	1.27291	0.161034	0.134008	1	0.950736
chr21.41509390.C.G	rs12626358	G	Possible functional consequences	FCP + IP	G	TMPRSS2	628	Ovarian cyst	genitourinary	365	30826	3	1.95846e-06	19.5849	2.48709	-0.144089	0.865811	0.0961575	0.134012	1	0.950741
chr1.214663607.G.A	rs143976001	A	Severity	CAV	A	CENPF	580.3	Nephritis and nephropathy without mention of glomerulonephritis	genitourinary	199	20301	2	0	0	0.000830463	1.5629	4.77263	1.04302	0.13402	1	0.950775
chr19.52830722.G.A	rs10411226	G	Severity	CAV	G	ZNF28	706.8	Other specified diseases of sebaceous glands	dermatologic	1145	27574	3	0	0	1.03911	-0.0697899	0.93259	0.0465759	0.134026	1	0.95079
chr21.41465921.C.T	rs62217525	C	Possible functional consequences	FCP + IP	T	TMPRSS2	402	NA	NA	824	36827	3	0	0	0.962463	0.186311	1.2048	0.124342	0.134036	1	0.950808
chr10.130802064.T.G	rs12253652	G	Severity	CAV	G	-	614	Inflammatory diseases of female pelvic organs	genitourinary	918	35627	3	0	0	0.415944	0.0981863	1.10317	0.0655289	0.134038	1	0.950808
chr3.1052111.C.G	rs1504061	G	Severity	CAV	G	-	512	Other symptoms of respiratory system	respiratory	9867	22984	3	4.34354e-05	0	1.88707	0.0555301	1.0571	0.0370607	0.134041	1	0.950808
chr9.131672331.T.G	rs12551879	G	Severity	CAV	G	RAPGEF1	362	Other retinal disorders	sense organs	1457	33601	3	0.00901158	34.2078	3.03987	-0.112783	0.893345	0.0752721	0.134047	1	0.950808
chr1.244873270.T.C	rs12130553	C	Severity	CAV	T	-	614.5	Inflammatory disease of cervix, vagina, and vulva	genitourinary	620	19656	2	0.0177353	59.7292	2.48319	-0.10503	0.900298	0.0700981	0.134048	1	0.950808
chr4.25613313.G.A	-	HLA-A*02:02	Protective	IP	A	HLA-A	835	Internal derangement of knee	injuries & poisonings	207	38071	3	0	0	1.26575	-0.212011	0.808956	0.1415	0.134053	1	0.950808
chr12.47844974.A.G	rs731236	AG and AA genotype	Severity	CAV	G	VDR	990	Effects radiation NOS	injuries & poisonings	143	38079	3	0.0146139	16.9477	2.40812	0.190087	1.20936	0.126868	0.134053	1	0.950808
chr10.130802064.T.G	rs12253652	G	Severity	CAV	G	-	512	Other symptoms of respiratory system	respiratory	9715	22513	3	0	0	1.71024	0.0384518	1.0392	0.0256637	0.134057	1	0.950808
chr12.112919388.G.A	rs10774671	A	Severity (A allele); Protective (G allele)	CAV-FE	A	OAS1	638	NA	NA	121	9028	1	NA	NA	0	-0.210242	0.810388	0.140322	0.13406	1	0.950808
chr8.73355963.T.C	rs2010843	C	Severity	CAV	T	RDH10-AS1	362.26	Macular puckering of retina	sense organs	104	12012	1	NA	NA	0	0.210202	1.23393	0.140297	0.134065	1	0.950812
chr11.88436431.C.T	rs72953026	T	Severity	CAV-FE	T	-	571.5	Other chronic nonalcoholic liver disease	digestive	2538	32512	3	0	0	1.04016	0.0645098	1.06664	0.0430579	0.134079	1	0.950812
chr1.155066988.C.T	rs114301457	T	Severity	CAV	T	EFNA4	433.3	Cerebral ischemia	circulatory system	673	35911	3	0	0	0.907633	0.935174	2.54766	0.624216	0.134092	1	0.950812
chr4.24511798.A.G	rs73246461	G	Severity	CAV	G	-	172.11	Melanomas of skin	neoplasms	118	27001	2	0	0	0.472295	-0.275346	0.75931	0.183796	0.134106	1	0.950812
chr1.27373964.C.T	rs141300199	T	Severity	CAV	T	FCN3	244	Hypothyroidism	endocrine/metabolic	3831	31231	3	0	0	0.329974	0.449589	1.56767	0.300107	0.134109	1	0.950812
chr1.20166359.C.T	rs72663004	T	Severity	CAV	T	PLA2G2C	681.3	Cellulitis and abscess of arm/hand	dermatologic	108	33827	3	0	0	1.42079	0.411175	1.50859	0.274468	0.134112	1	0.950812
chr2.112913801.G.T	rs3811046	T	Risk factor	CAV	T	IL37	1005	NA	NA	144	9102	1	NA	NA	0	0.209985	1.23366	0.14017	0.134113	1	0.950812
chr17.42362183.A.G	rs744166	G	Risk factor; Severity	CAV	G	STAT3	598.9	NA	NA	306	28888	2	0	0	0.056692	0.133197	1.14248	0.0889122	0.134114	1	0.950812
chr4.67910532.T.C	rs9998258	T	Possible functional consequences	FCP + IP	C	TMPRSS11A	300	Anxiety disorders	mental disorders	5309	24344	3	0	0	0.262198	-0.0810359	0.922161	0.0540943	0.134121	1	0.950812
chr12.8608014.A.G	rs11613792	A	Severity	CAV	G	AICDA	512.1	Wheezing	respiratory	393	21367	3	0	0	0.0537701	0.13426	1.14369	0.0896245	0.134127	1	0.950812
chrX.15587729.C.T	rs4646140	T	Severity	CAV	T	ACE2	291.4	Specific nonpsychotic mental disorders due to brain damage	mental disorders	202	35091	3	0.645856	51.7141	4.142	0.4158	1.51558	0.277566	0.134128	1	0.950812
chr6.45737076.T.A	rs16873740	A	Severity	CAV	A	-	588.2	Secondary hyperparathyroidism (of renal origin)	genitourinary	463	31976	3	0	0	1.36972	-0.141269	0.868256	0.0943041	0.134129	1	0.950812
chr14.74952741.A.G	rs2268616	G	Risk factor	CAV	G	PGF	117	Mycoses	infectious diseases	120	30799	3	0.317967	57.5408	4.71041	0.413021	1.51138	0.275713	0.13413	1	0.950812
chr12.52726315.TC.T	rs5798227	T	Risk factor	CAV	TC	-	327	Sleep disorders	neurological	3893	30582	3	0.0131285	70.4108	6.75923	-0.0644045	0.937626	0.0429934	0.134131	1	0.950812
chr5.1211624.A.G	rs76067074	G	Severity	CAV-FE	G	SLC6A19	687.4	Disturbance of skin sensation	dermatologic	1511	28682	3	0.102182	71.18	6.93963	0.144641	1.15562	0.096556	0.134132	1	0.950812
chr11.611919.C.G	rs702966	C	Severity in African-Americans	CAV	G	PHRF1	599.2	Retention of urine	genitourinary	422	22088	2	0.00745638	39.4936	1.65272	0.110592	1.11694	0.0738265	0.134133	1	0.950812
chr10.22439346.T.C	-	HLA-A*02:02	Protective	IP	C	HLA-A	550.4	Umbilical hernia	digestive	393	36099	3	0	0	1.09146	-0.303003	0.738597	0.202273	0.134136	1	0.950812
chr2.191909428.G.A	rs147509469	A	Risk factor for females	CAV	A	CAVIN2-AS1	611.1	Abnormal mammogram	genitourinary	1506	33366	3	0	0	0.306714	0.238223	1.26899	0.159029	0.134138	1	0.950812
chr9.81442264.TCAG.T	rs1826292621	T	Severity	CAV	T	-	327.7	Sleep related movement disorders	neurological	300	30519	3	0	0	0.681584	-0.212198	0.808805	0.141658	0.134143	1	0.950812
chr4.188627868.CTCT.C	rs1734523522	C	Severity	CAV	C	LINC01060	710	Osteomyelitis, periostitis, and other infections involving bone	musculoskeletal	248	36064	3	0	0	0.7573	-0.239576	0.786962	0.159934	0.134143	1	0.950812
chr4.188627868.CTCT.C	rs1734523522	C	Severity	CAV	C	LINC01060	710.1	Osteomyelitis	musculoskeletal	248	36064	3	0	0	0.7573	-0.239576	0.786962	0.159934	0.134143	1	0.950812
chr10.36988942.A.G	rs2091431	G	Severity	CAV	A	-	255	Disorders of adrenal glands	endocrine/metabolic	467	34675	3	0.0274858	58.0419	4.76666	0.109449	1.11566	0.0730653	0.134143	1	0.950812
chr2.60480453.A.G	rs1123573	A	Severity	CAV-FE	G	BCL11A	340	Migraine	neurological	1816	33567	3	0	0	0.765419	0.054542	1.05606	0.036411	0.134146	1	0.950812
chr2.136948486.A.G	rs7605851	G	Severity	CAV-FE	G	THSD7B	262	Mineral deficiency NEC	endocrine/metabolic	507	25175	3	0.0317179	27.9014	2.77398	-0.160407	0.851797	0.107086	0.134151	1	0.950812
chr13.19647239.G.A	rs191299359	A	Severity	CAV	A	MPHOSPH8	250.22	Type 2 diabetes with renal manifestations	endocrine/metabolic	1568	26967	3	0	0	0.00169578	1.25334	3.50203	0.836724	0.134155	1	0.950812
chr15.60902209.A.G	rs4774377	G	Risk factor	CAV-FE	G	RORA	496	Chronic airway obstruction	respiratory	2116	28877	3	0.0110268	72.4951	7.27144	0.0520851	1.05347	0.0347718	0.134156	1	0.950812
chr7.107967457.C.T	rs2237698	T	Severity	CAV	T	LAMB1	300.9	Posttraumatic stress disorder	mental disorders	507	24292	3	0	0	0.900375	-0.161135	0.851177	0.107574	0.134159	1	0.950812
chr10.52771466.C.T	rs1800451	T	Potential functional effect on protein	FCP + IP	T	MBL2	250	Diabetes mellitus	endocrine/metabolic	8279	26814	3	4.8914e-07	30.4596	2.87603	0.0489419	1.05016	0.0326737	0.134159	1	0.950812
chr21.33287378.C.T	rs8178521	T	Severity	CAV-FE	T	IL10RB	360	Disorders of the globe	sense organs	115	33389	3	0.071956	34.3979	3.04868	0.27446	1.31582	0.183237	0.134174	1	0.950853
chr5.180810828.C.T	rs113791144	T	Severity	CAV	T	-	610	Benign mammary dysplasias	genitourinary	554	33422	3	0.0101965	22.5857	2.5835	0.160862	1.17452	0.107398	0.134182	1	0.950853
chr17.42362183.A.G	rs744166	G	Risk factor; Severity	CAV	G	STAT3	598	Abnormal findings on examination of urine	genitourinary	306	28886	2	0	0	0.0564184	0.133172	1.14245	0.0889124	0.134189	1	0.950853
chr4.106022043.T.C	rs11729561	T	Severity	CAV	C	-	626.12	Excessive or frequent menstruation	genitourinary	703	30704	3	0	0	1.19297	0.175942	1.19237	0.11747	0.134196	1	0.950853
chr5.123497022.T.C	rs62377777	T	Severity	CAV	C	-	627.3	Postmenopausal atrophic vaginitis	genitourinary	627	31235	3	0.0449258	75.6431	8.21123	-0.109078	0.896661	0.0728277	0.134198	1	0.950853
chr3.101705614.T.C	rs11919389	C	Risk factor	CAV	C	PDCL3P4	618	Genital prolapse	genitourinary	332	38591	3	0.00744694	16.8568	2.40549	0.128476	1.13709	0.0857816	0.13421	1	0.950853
chr3.101705614.T.C	rs11919389	C	Risk factor	CAV	C	PDCL3P4	573.5	Jaundice (not of newborn)	digestive	132	32774	3	0	0	0.196931	0.19807	1.21905	0.132251	0.134216	1	0.950853
chr4.111691870.C.T	rs112641600	C	Severity	CAV	T	-	070.9	Hepatitis NOS	infectious diseases	112	27574	3	2.03653e-06	33.1315	2.99094	0.369399	1.44687	0.246651	0.134221	1	0.950853
chr3.27146807.G.A	rs17317135	G	Severity	CAV	A	NEK10	636	Early or threatened labor; hemorrhage in early pregnancy	pregnancy complications	149	37677	3	0	0	0.515728	0.524009	1.68878	0.349886	0.134223	1	0.950853
chr5.131995059.C.T	rs56162149	T	Severity	CAV-FE	T	ACSL6	726.3	Bursitis	musculoskeletal	179	22316	2	0.0695625	68.8609	3.2114	0.183343	1.20123	0.122421	0.134226	1	0.950853
chr14.55263686.C.T	rs10140801	T	Severity	CAV-FE	C	FBXO34-AS1	695.42	Systemic lupus erythematosus	dermatologic	153	7727	1	NA	NA	0	0.230218	1.25887	0.153721	0.134228	1	0.950853
chr10.52771482.G.A	rs5030737	A	Potential functional effect on protein	FCP + IP	A	MBL2	716.9	Arthropathy NOS	musculoskeletal	153	36593	3	7.27279e-06	0	1.72042	0.384033	1.46819	0.256427	0.134229	1	0.950853
chr18.6461231.C.G	rs11659676	G	Severity	CAV-FE	C	RPL6P27	563	NA	NA	1336	6639	1	NA	NA	0	-0.0659584	0.93617	0.044042	0.134231	1	0.950853
chr4.5820150.T.C	rs3774881	T	Severity	CAV	C	CRMP1	257	Testicular dysfunction	endocrine/metabolic	430	24302	2	0	0	0.821519	-0.143992	0.865895	0.0961475	0.134233	1	0.950853
chr10.52771466.C.T	rs1800451	T	Potential functional effect on protein	FCP + IP	T	MBL2	276.14	Hypopotassemia	endocrine/metabolic	861	34088	3	0	0	1.13538	0.111694	1.11817	0.0745816	0.134237	1	0.950853
chr21.41465040.G.A	rs17001042	A	Possible functional consequences	FCP + IP	A	TMPRSS2	252	Disorders of parathyroid gland	endocrine/metabolic	673	35115	3	0	0	0.00857595	0.184628	1.20277	0.123286	0.13425	1	0.950853
chr5.96909661.C.T	rs150892504	T	Severity	CAV	T	ERAP2	726.3	Bursitis	musculoskeletal	261	29403	3	2.38125	67.8895	6.22849	0.910586	2.48578	0.608054	0.134253	1	0.950853
chr1.46309111.A.G	rs41292543	G	Severity	CAV-FE	G	UQCRH	706.1	Acne	dermatologic	760	33159	3	0.10573	69.9036	6.64532	0.159323	1.17272	0.106396	0.134273	1	0.950853
chr12.8058591.T.C	rs7842	C	Risk factor; Severity	CAV	C	C3AR1	271.3	Intestinal disaccharidase deficiencies and disaccharide malabsorption	endocrine/metabolic	4254	33338	3	0.00182655	46.8991	3.76641	-0.0377991	0.962906	0.0252422	0.134274	1	0.950853
chr22.24011037.T.C	rs11090305	C	Severity	CAV	C	-	626	Disorders of menstruation and other abnormal bleeding from female genital tract	genitourinary	2343	29444	3	0.00746079	57.8863	4.74905	-0.0583862	0.943286	0.0389904	0.134276	1	0.950853
chr13.33129529.C.G	rs34425674	G	Risk factor	CAV	G	STARD13	327.3	Sleep apnea	neurological	2818	30539	3	5.21532e-07	0	1.58538	0.175049	1.1913	0.116899	0.13428	1	0.950853
chr6.160731787.C.T	rs4252128	T	Potential functional effect on protein	FCP + IP	T	PLG	279	Disorders involving the immune mechanism	endocrine/metabolic	281	36329	3	0	0	1.28644	0.376195	1.45673	0.251232	0.134289	1	0.950853
chr1.90742957.A.C	rs2166172	C	Severity	CAV-FE	C	-	367	Disorders of refraction and accommodation; blindness and low vision	sense organs	1507	34495	3	0	0	1.52584	-0.0656677	0.936442	0.0438549	0.134293	1	0.950853
chr1.87162490.C.T	rs10873821	C	Severity	CAV	T	LINC01140	579.8	Nonspecific abnormal findings in stool contents	digestive	172	26012	2	0	0	0.777766	0.173962	1.19001	0.116177	0.134294	1	0.950853
chr21.33287378.C.T	rs8178521	T	Severity	CAV-FE	T	IL10RB	433	Cerebrovascular disease	circulatory system	2157	35225	3	0	0	0.927697	-0.0698637	0.932521	0.0466576	0.134297	1	0.950853
chr6.6924962.A.C	rs6933436	C	Severity	CAV	C	-	614.5	Inflammatory disease of cervix, vagina, and vulva	genitourinary	843	35365	3	0	0	0.262555	0.0837881	1.0874	0.0559574	0.134301	1	0.950853
chr11.71456403.G.T	rs12785878	G	Severity	CAV	G	NADSYN1	296.22	Major depressive disorder	mental disorders	1473	9122	1	NA	NA	0	-0.0671515	0.935054	0.0448469	0.134303	1	0.950853
chr12.6845711.C.T	rs5443	T	protective	CAV	T	CDCA3	611	Abnormal findings on mammogram or breast exam	genitourinary	1336	25487	2	0	0	0.00415837	0.0638016	1.06588	0.0426098	0.134303	1	0.950853
chr1.161544752.A.C	rs396991	C	Severity	CAV-FE	C	FCGR3A	345	Epilepsy, recurrent seizures, convulsions	neurological	858	32965	3	0.0133702	58.8674	4.86232	0.0783286	1.08148	0.0523119	0.134305	1	0.950853
chr10.43519603.G.T	rs10793436	G	Severity	CAV	G	-	250.2	Type 2 diabetes	endocrine/metabolic	2490	5634	1	NA	NA	0	-0.0554948	0.946017	0.0370629	0.134312	1	0.950853
chr6.147217556.A.G	rs116898161	G	Severity	CAV	G	STXBP5	411.1	Unstable angina (intermediate coronary syndrome)	circulatory system	175	33157	3	0	0	0.881416	0.521254	1.68414	0.348127	0.134313	1	0.950853
chr17.49863303.C.T	rs77534576	T	Severity	CAV	T	-	359.2	Myopathy	neurological	157	36457	3	0	0	0.698629	0.493489	1.63802	0.329584	0.134313	1	0.950853
chr16.85959043.C.T	rs12444486	C	Severity in African-Americans	CAV	C	-	244	Hypothyroidism	endocrine/metabolic	3690	29917	3	0	0	0.847772	-0.0394001	0.961366	0.026314	0.134314	1	0.950853
chr8.38996464.C.A	rs7840270	C	Severity	CAV-FE	A	ADAM9	338.1	Acute pain	neurological	926	28019	3	0.00287352	16.0772	2.38314	0.0778654	1.08098	0.0520042	0.134318	1	0.950853
chr8.40324459.C.A	rs11779911	C	Severity	CAV	A	SIRLNT	705.8	Hyperhidrosis	dermatologic	219	31373	3	0.0648769	60.8317	5.10617	-0.174591	0.8398	0.116606	0.134321	1	0.950853
chr13.41746691.T.A	rs10507497	A	Severity	CAV-FE	A	VWA8	420	Carditis	circulatory system	323	37585	3	0.000573559	9.02278	2.19835	-0.150796	0.860023	0.100715	0.134325	1	0.950853
chr9.78543197.A.G	rs7027911	A	Severity	CAV	G	-	070.2	Viral hepatitis B	infectious diseases	339	17317	2	0.0215439	48.8756	1.95601	-0.151426	0.859482	0.101135	0.134326	1	0.950853
chr14.35401887.C.T	rs696	CC genotype	Severity	CAV	T	NFKBIA	626.13	Irregular menstrual cycle	genitourinary	540	23927	2	0.00446435	27.4087	1.37757	0.101499	1.10683	0.06779	0.134326	1	0.950853
chr1.161544752.A.C	rs396991	C	Severity	CAV-FE	C	FCGR3A	743.11	Osteoporosis NOS	musculoskeletal	2277	32630	3	7.86299e-05	11.4255	2.25799	0.0533614	1.05481	0.0356397	0.134329	1	0.950853
chr20.50152518.G.A	rs6020298	A	Severity	CAV	G	PEDS1-UBE2V1	196	Radiotherapy	neoplasms	119	8226	1	NA	NA	0	-0.266378	0.766149	0.177917	0.13434	1	0.950853
chr22.49281538.G.A	rs62220604	G	Severity	CAV	A	-	727.6	Rupture of tendon, nontraumatic	musculoskeletal	141	28091	3	0.0766142	27.7045	2.76642	-0.267252	0.765481	0.178501	0.134342	1	0.950853
chr6.41534945.A.C	rs1886814	C	Severity	CAV-FE	C	FOXP4-AS1	615	Endometriosis	genitourinary	153	36401	3	0	0	0.873526	-0.334606	0.71562	0.223489	0.134343	1	0.950853
chr4.68840276.G.A	rs115162070	G	Severity	CAV	A	-	078	Viral warts & HPV	infectious diseases	1127	27765	3	0.138945	73.7212	7.61071	0.157416	1.17048	0.105141	0.134345	1	0.950853
chr9.131672331.T.G	rs12551879	G	Severity	CAV	G	RAPGEF1	302	Sexual and gender identity disorders	mental disorders	278	24299	3	0	0	0.783111	0.216855	1.24216	0.144842	0.134345	1	0.950853
chrX.15564175.T.C	rs41303171	C	Severity; Risk factor	CAV	C	ACE2	427.6	Premature beats	circulatory system	385	29646	3	0	0	0.00134334	-1.5062	0.22175	1.00603	0.134347	1	0.950853
chr13.22495675.AG.A	rs10714879	A	Severity	CAV	A	-	496	Chronic airway obstruction	respiratory	621	6798	1	NA	NA	0	-0.125132	0.88238	0.0835788	0.134348	1	0.950853
chr12.132489230.GC.G	rs56106917	G	Severity	CAV	G	FBRSL1	381	Otitis media and Eustachian tube disorders	sense organs	387	36058	3	0.0280419	58.8332	4.85828	-0.119239	0.887596	0.0796431	0.134351	1	0.950853
chr2.196087686.G.A	rs2176724	A	Severity	CAV	A	-	070.3	Viral hepatitis C	infectious diseases	2814	27938	3	0.0121316	68.9169	6.43436	-0.0552154	0.946281	0.0368801	0.134352	1	0.950853
chr21.41494374.C.T	rs114363287	T	Risk factor	CAV	T	TMPRSS2	687.1	Rash and other nonspecific skin eruption	dermatologic	2264	18102	2	0	0	0.00553637	-0.881053	0.414346	0.588484	0.134352	1	0.950853
chr1.156125675.T.C	rs581342	C	Severity	CAV	C	LMNA	345	Epilepsy, recurrent seizures, convulsions	neurological	605	26560	2	0	0	0.298756	0.121648	1.12936	0.081253	0.134354	1	0.950853
chr5.132485305.G.A	rs17622656	A	Risk factor	FCP + IP	A	IRF1	681.3	Cellulitis and abscess of arm/hand	dermatologic	107	33676	3	0	0	0.0161059	0.254965	1.29042	0.170305	0.134363	1	0.950853
chr4.25613313.G.A	-	HLA-A*02:02	Protective	IP	A	HLA-A	519.9	Symptoms involving respiratory system and other chest symptoms	respiratory	125	38251	3	0	0	1.32277	-0.281506	0.754646	0.188033	0.134364	1	0.950853
chr2.113129630.T.C	rs419598	C	Risk factor	CAV	C	IL1RN	427.22	Atrial flutter	circulatory system	338	29404	3	0	0	1.08755	-0.152899	0.858216	0.10213	0.134366	1	0.950853
chr16.78590128.A.G	rs72803978	A	Severity	CAV	G	WWOX	569.2	Gastrointestinal complications	digestive	346	35688	3	0.697587	64.9703	5.70945	-0.485959	0.615107	0.324612	0.134381	1	0.950853
chr1.169597075.C.T	rs6127	T	Severity in males	CAV	C	SELP	300	Anxiety disorders	mental disorders	5308	24358	3	0	0	0.793114	0.0362652	1.03693	0.0242248	0.134386	1	0.950853
chr14.72467521.C.T	rs12587980	T	Severity	CAV	T	RGS6	519.8	Other diseases of respiratory system, NEC	respiratory	180	38095	3	0.00122404	0	1.58001	-0.171788	0.842158	0.114758	0.134404	1	0.950853
chr12.57108399.C.T	rs324011	T	Risk factor; Severity	CAV	T	STAT6	614.52	Vaginitis and vulvovaginitis	genitourinary	752	36248	3	0.00675169	28.9819	2.81618	0.0930876	1.09756	0.0621845	0.134404	1	0.950853
chr16.3500977.C.G	rs2301762	G	Severity	CAV	G	CLUAP1	475.9	Postnasal drip	respiratory	755	26491	3	0.0108568	5.0748	2.10692	-0.234424	0.791026	0.156601	0.134406	1	0.950853
chr14.76832814.C.CT	rs34279101	CT	Severity	CAV	CT	LRRC74A	313.1	Attention deficit hyperactivity disorder	mental disorders	220	37883	3	0	0	1.49391	-0.201633	0.817395	0.134698	0.134411	1	0.950853
chr8.73355963.T.C	rs2010843	C	Severity	CAV	T	RDH10-AS1	619.4	Noninflammatory disorders of vagina	genitourinary	119	12390	1	NA	NA	0	0.197542	1.2184	0.131966	0.134414	1	0.950853
chr17.63488670.G.A	rs4343	G	Severity; Risk factor	CAV	G	ACE	475.9	Postnasal drip	respiratory	525	16892	2	0	0	0.0617728	-0.104277	0.900976	0.069661	0.134414	1	0.950853
chr4.71742666.T.G	rs2282679	G	Severity	CAV	G	GC	364	Corneal opacity and other disorders of cornea	sense organs	350	34092	3	0	0	1.42559	0.144564	1.15554	0.0965754	0.134417	1	0.950853
chr8.97128242.T.C	rs7817272	C	Severity	CAV	C	CPQ	381.1	Otitis media	sense organs	251	36104	3	0.0687583	66.0273	5.88709	0.145622	1.15676	0.0972829	0.134421	1	0.950853
chr11.2872637.A.G	rs10766439	A	Severity	CAV	A	-	715.1	Sacroiliitis NEC	musculoskeletal	326	35080	3	0	0	1.01296	-0.140753	0.868704	0.0940304	0.134422	1	0.950853
chr4.68840276.G.A	rs115162070	G	Severity	CAV	A	-	070.3	Viral hepatitis C	infectious diseases	2799	27765	3	0	0	0.209061	-0.115802	0.890651	0.0773657	0.134441	1	0.950853
chr10.28606315.C.T	rs12773860	T	Severity	CAV	T	WAC	550.1	Inguinal hernia	digestive	685	36046	3	0	0	1.09025	0.148345	1.15991	0.0991112	0.134459	1	0.950853
chr2.45584979.T.C	-	HLA-A*02:02	Protective	IP	C	HLA-A	293.1	Swelling, mass, or lump in head and neck [Space-occupying lesion, intracranial NOS]	mental disorders	299	28584	2	0	0	0.000561518	0.130787	1.13973	0.0873813	0.13446	1	0.950853
chr21.41660268.A.T	rs2252109	A	Severity	CAV	A	-	282.5	Sickle cell anemia	hematopoietic	152	16656	2	0	0	0.00807701	0.189936	1.20917	0.126902	0.134468	1	0.950853
chr3.149000300.G.T	rs76488148	T	Severity	CAV	T	GYG1	250.7	Diabetic retinopathy	endocrine/metabolic	628	33313	3	2.4924e-06	0	1.86523	0.14046	1.1508	0.0938489	0.134482	1	0.950853
chr10.43519603.G.T	rs10793436	G	Severity	CAV	T	-	610	Benign mammary dysplasias	genitourinary	388	23566	2	0	0	0.148143	0.111446	1.11789	0.0744643	0.134486	1	0.950853
chr14.76832814.C.CT	rs34279101	CT	Severity	CAV	CT	LRRC74A	465	Acute upper respiratory infections of multiple or unspecified sites	respiratory	3960	28055	3	0	0	1.58974	-0.0500014	0.951228	0.03341	0.134497	1	0.950853
chr5.174562335.T.A	rs2220543	T	Severity	CAV	A	SUMO2P6	514.2	Solitary pulmonary nodule	respiratory	1271	35954	3	0.00336608	36.4245	3.14586	-0.066246	0.935901	0.0442647	0.134501	1	0.950853
chrX.15586459.TAAATC.T	rs755766792	T	Severity	CAV	T	ACE2	369	Infection of the eye	sense organs	856	33661	3	0.150962	0	1.15888	0.933272	2.54282	0.623602	0.134502	1	0.950853
chr3.101705614.T.C	rs11919389	C	Risk factor	CAV	C	PDCL3P4	426.32	Left bundle branch block	circulatory system	129	29550	3	0.0986869	64.7994	5.68171	0.202038	1.22389	0.135	0.134502	1	0.950853
chr17.9267091.C.T	rs34761447	C	Severity	CAV	T	STX8	740.12	Osteoarthrosis, localized, secondary	musculoskeletal	150	30737	3	0	0	0.478664	-0.544258	0.580272	0.363671	0.134506	1	0.950853
chr5.21768177.G.A	-	HLA-A*02:02	Protective	IP	A	HLA-A	726	Peripheral enthesopathies and allied syndromes	musculoskeletal	2561	28221	3	0	0	0.221067	0.0518612	1.05323	0.0346538	0.13451	1	0.950853
chr4.111691870.C.T	rs112641600	C	Severity	CAV	T	-	454	Varicose veins	circulatory system	1509	31522	3	0	0	1.42599	0.109774	1.11603	0.0733513	0.134511	1	0.950853
chrX.12886851.C.T	rs5743781	T	Severity; Severity for males	CAV-FE	T	TLR7	771.1	Swelling of limb	symptoms	1161	34833	3	0	0	0.00316978	0.797708	2.22045	0.533032	0.134511	1	0.950853
chr2.136948486.A.G	rs7605851	G	Severity	CAV-FE	G	THSD7B	256.4	Polycystic ovaries	endocrine/metabolic	416	35020	3	0.00173328	0	1.25496	-0.182302	0.83335	0.121815	0.134511	1	0.950853
chr6.160716758.G.A	rs4252187	A	Potential functional effect on protein	FCP + IP	A	PLG	579.8	Nonspecific abnormal findings in stool contents	digestive	248	34273	3	0	0	0.00195697	1.54911	4.70727	1.03513	0.134516	1	0.950853
chr14.80203237.T.C	rs225014	C	Severity	CAV	C	DIO2	788	Syncope and collapse	symptoms	1171	35750	3	0	0	0.207895	-0.0646246	0.937419	0.0431832	0.134518	1	0.950853
chr10.52340585.A.T	rs1441121	T	Severity	CAV	A	-	287.3	Thrombocytopenia	hematopoietic	785	34632	3	0	0	0.729898	-0.0901609	0.913784	0.0602473	0.13452	1	0.950853
chr10.43519603.G.T	rs10793436	G	Severity	CAV	T	-	428	Congestive heart failure; nonhypertensive	circulatory system	1432	24047	2	2.67843e-05	0.597939	1.00602	-0.0623989	0.939508	0.0416968	0.134525	1	0.950853
chr3.157438240.A.G	rs1840680	AG genotype)	Protective	CAV	A	PTX3	585.33	Chronic Kidney Disease, Stage III	genitourinary	321	32042	3	0	0	0.678561	0.12749	1.13597	0.0851927	0.134527	1	0.950853
chr2.167953627.G.A	rs7595310	A	Severity	CAV-FE	A	STK39	300.12	Agorophobia, social phobia, and panic disorder	mental disorders	449	18205	2	0.0135779	39.7876	1.66079	0.11482	1.12167	0.0767267	0.134528	1	0.950853
chr12.47902438.G.T	rs11574024	T	Severity	CAV	T	VDR	707.3	Chronic ulcer of unspecified site	dermatologic	197	37665	3	0	0	1.2275	0.34995	1.419	0.233853	0.134535	1	0.950853
chrX.15602217.T.C	rs190509934	C	Protective	CAV	C	ACE2	722.8	Postlaminectomy syndrome	musculoskeletal	172	33341	3	0.659214	0	1.83735	0.891918	2.43981	0.596028	0.13454	1	0.950853
chr1.206773552.T.C	rs1800896	C	Severity	FCP	C	IL10	452	Other venous embolism and thrombosis	circulatory system	970	31987	3	0	0	0.95668	0.0733114	1.07607	0.0489911	0.134544	1	0.950853
chr8.73355963.T.C	rs2010843	C	Severity	CAV	C	RDH10-AS1	619.4	Noninflammatory disorders of vagina	genitourinary	887	21728	2	0	0	0.369013	-0.0935161	0.910723	0.0624932	0.134544	1	0.950853
chr12.57108399.C.T	rs324011	T	Risk factor; Severity	CAV	T	STAT6	801	Fracture of ankle and foot	injuries & poisonings	198	34935	3	0.0827087	57.8192	4.74149	-0.183093	0.832691	0.122354	0.134545	1	0.950853
chr21.41473715.C.A	rs2298661	A	Protective	CAV-FE	A	TMPRSS2	327.3	Sleep apnea	neurological	2808	30304	3	0	0	0.246737	0.0526414	1.05405	0.0351787	0.13455	1	0.950853
chr16.78590128.A.G	rs72803978	A	Severity	CAV	G	WWOX	613.7	Other signs and symptoms in breast	genitourinary	112	24269	2	0	0	0.351914	0.497884	1.64524	0.332726	0.134555	1	0.950853
chr2.162267541.C.T	rs1990760	T	Risk factor; Severity	CAV	T	IFIH1	334	Degenerative disease of the spinal cord	neurological	153	22929	2	0	0	0.956003	-0.218072	0.804068	0.145733	0.134556	1	0.950853
chr17.45995618.A.G	rs112572874	G	Risk factor	CAV-FE	G	MAPT	586	Other disorders of the kidney and ureters	genitourinary	1677	32083	3	0	0	1.03446	0.0799296	1.08321	0.0534157	0.134557	1	0.950853
chr4.186082920.C.T	rs3775291	T	Risk factor; Severity	CAV-FE	T	TLR3	302.1	Decreased libido	mental disorders	142	24361	3	2.75729e-07	28.6246	2.80209	0.218469	1.24417	0.146	0.134558	1	0.950853
chr1.155175305.G.A	rs7528026	A	Severity	CAV	A	TRIM46	561	Symptoms involving digestive system	digestive	3361	28347	3	0.0246216	45.9479	3.70014	0.141486	1.15198	0.094553	0.134559	1	0.950853
chr17.42362183.A.G	rs744166	G	Risk factor; Severity	CAV	G	STAT3	1010	NA	NA	15721	9620	2	0.000571343	41.9783	1.72349	-0.0297319	0.970706	0.0198695	0.13456	1	0.950853
chr1.3081749.G.A	rs12745140	A	Severity	CAV	A	PRDM16	228	Hemangioma and lymphangioma, any site	neoplasms	438	37396	3	1.27232e-06	34.9567	3.07487	0.172652	1.18845	0.115383	0.134565	1	0.950853
chr5.124614711.G.T	rs4240376	G	Severity	CAV	T	-	352	Disorders of other cranial nerves	neurological	302	35396	3	0	0	0.704031	0.143548	1.15436	0.0959329	0.134566	1	0.950853
chr9.87726151.C.T	rs41312184	C;T	Possible functional consequences	FCP + IP	T	CTSL	428.1	Congestive heart failure (CHF) NOS	circulatory system	1110	34150	3	0	0	0.677566	0.251252	1.28563	0.167913	0.134569	1	0.950853
chr2.112913801.G.T	rs3811046	T	Risk factor	CAV	G	IL37	555.21	Ulcerative colitis (chronic)	digestive	241	21483	2	0	0	0.879746	0.149343	1.16107	0.0998078	0.134574	1	0.950853
chr19.31533051.C.A	rs8105499	C	Severity	CAV	A	LINC02841	426.24	Atrioventricular block, complete	circulatory system	160	29000	3	0	0	1.356	-0.210901	0.809855	0.140949	0.134577	1	0.950853
chr8.38996464.C.A	rs7840270	C	Severity	CAV-FE	A	ADAM9	610.8	Other specified benign mammary dysplasias	genitourinary	109	32595	3	0	0	1.43796	0.213159	1.23758	0.142458	0.134578	1	0.950853
chr1.27373964.C.T	rs141300199	T	Severity	CAV	T	FCN3	613	Other nonmalignant breast conditions	genitourinary	678	37364	3	0.898253	5.08539	2.10716	0.883076	2.41833	0.590181	0.134581	1	0.950853
chr9.131672331.T.G	rs12551879	G	Severity	CAV	G	RAPGEF1	626.13	Irregular menstrual cycle	genitourinary	690	31321	3	0	0	1.58222	-0.16254	0.849982	0.108632	0.13459	1	0.950853
chr7.54580201.A.C	rs622568	C	Severity; Risk factor	CAV-FE	C	-	558	Noninfectious gastroenteritis	digestive	748	28264	3	0	0	0.159731	-0.0949881	0.909384	0.0634845	0.134591	1	0.950853
chr5.142872984.C.T	rs10039856	C	Severity	CAV	T	ARHGAP26	443.7	Peripheral angiopathy in diseases classified elsewhere	circulatory system	920	33130	3	0	0	0.521365	0.0867266	1.0906	0.0579632	0.134592	1	0.950853
chr4.143999443.G.A	rs7683365	A	Risk factor	FCP + IP	A	GYPB	627	Menopausal and postmenopausal disorders	genitourinary	1555	27587	3	0.00302596	38.9141	3.27408	0.0677616	1.07011	0.0452884	0.134595	1	0.950853
chr6.31575324.G.A	rs361525	G	Severity	CAV-FE	A	TNF	726	Peripheral enthesopathies and allied syndromes	musculoskeletal	2626	29425	3	0.000474625	0	1.78139	0.0988635	1.10392	0.0660777	0.134609	1	0.950853
chrX.15596127.G.T	rs146598386	T	Severity	CAV	T	ACE2	627.3	Postmenopausal atrophic vaginitis	genitourinary	630	31384	3	0	0	0.50296	0.480246	1.61647	0.320985	0.134612	1	0.950853
chr9.87725456.A.T	rs56952354	A;T	Possible functional consequences	FCP + IP	T	CTSL	350.3	Lack of coordination	neurological	121	25576	2	0.138786	18.1972	1.22245	0.632126	1.88161	0.422499	0.134613	1	0.950853
chr5.180810828.C.T	rs113791144	T	Severity	CAV	T	-	070	Viral hepatitis	infectious diseases	3190	27974	3	0	0	0.190068	-0.0810497	0.922148	0.0541724	0.134616	1	0.950853
chr2.112913801.G.T	rs3811046	T	Risk factor	CAV	G	IL37	371.1	Uveitis, noninfectious or NOS	sense organs	133	25583	2	0	0	0.00181958	0.198746	1.21987	0.13284	0.13462	1	0.950853
chr15.60810211.C.T	rs341419	T	Severity	CAV-FE	T	RORA	110.13	Dermatophytosis of the body	infectious diseases	325	30614	3	0.143211	64.3585	5.61144	0.142168	1.15277	0.0950238	0.134621	1	0.950853
chr2.127137039.A.G	rs744373	G	Severity	CAV	G	-	442.11	Abdominal aortic aneurysm	circulatory system	412	33339	3	0.0136553	38.4163	3.24761	0.120407	1.12796	0.0804791	0.134621	1	0.950853
chr3.27146807.G.A	rs17317135	G	Severity	CAV	A	NEK10	276.41	Acidosis	endocrine/metabolic	193	33536	3	0.560172	55.9459	4.53988	0.475294	1.60849	0.317684	0.134622	1	0.950853
chr19.52830722.G.A	rs10411226	G	Severity	CAV	G	ZNF28	256	Ovarian dysfunction	endocrine/metabolic	365	29344	3	0.0981883	83.3941	12.0439	-0.127093	0.880652	0.084949	0.134626	1	0.950853
chr5.77379593.G.A	rs7715119	A	Severity	CAV-FE	A	PDE8B	276.5	Hypovolemia	endocrine/metabolic	202	33936	3	0	0	0.119203	0.201842	1.22366	0.134912	0.134626	1	0.950853
chr13.22495675.AG.A	rs10714879	A	Severity	CAV	A	-	735	Acquired foot deformities	musculoskeletal	335	8317	1	NA	NA	0	0.154556	1.16714	0.103305	0.134627	1	0.950853
chr8.38996464.C.A	rs7840270	C	Severity	CAV-FE	A	ADAM9	555.1	Regional enteritis	digestive	552	27640	3	0.0359692	69.1433	6.48158	0.0967035	1.10153	0.0646373	0.134629	1	0.950853
chr12.8608014.A.G	rs11613792	A	Severity	CAV	G	AICDA	372	Disorders of conjunctiva	sense organs	252	31252	3	0.0798539	62.7012	5.3621	0.166318	1.18095	0.111169	0.134632	1	0.950853
chr2.195994321.C.T	rs191631470	T	Severity	CAV	T	DNAH7	977	Personal history of allergy to medicinal agents	injuries & poisonings	752	36919	3	0	0	0.218838	0.487782	1.6287	0.326041	0.134635	1	0.950853
chr17.35880776.C.T	rs2107538	T	Risk factor; Severity	FCP	T	CCL5	300.11	Generalized anxiety disorder	mental disorders	1122	24216	3	0.0046367	32.0985	2.94544	-0.076529	0.926326	0.0511535	0.134637	1	0.950853
chr16.16924042.C.A	rs1453512	A	Severity	CAV	C	-	613.5	Mastodynia	genitourinary	449	36872	3	0	0	1.16926	0.117359	1.12452	0.0784458	0.13464	1	0.950853
chr9.87726001.C.A	rs41307457	C;A	Possible functional consequences	FCP + IP	A	CTSL	781.2	Abnormal posture	symptoms	178	37834	3	0	0	0.756319	-0.312789	0.731404	0.209077	0.134642	1	0.950853
chr16.85959043.C.T	rs12444486	C	Severity in African-Americans	CAV	C	-	842	Other sprains and strains	injuries & poisonings	137	35005	3	0	0	0.0475135	-0.18981	0.827116	0.126878	0.134652	1	0.950853
chr17.63488670.G.A	rs4343	G	Severity; Risk factor	CAV	G	ACE	456	Chronic venous insufficiency [CVI]	circulatory system	963	20342	2	0	0	0.996257	0.0765413	1.07955	0.0511642	0.134655	1	0.950853
chr17.9267091.C.T	rs34761447	C	Severity	CAV	T	STX8	340.1	Migrain with aura	neurological	346	33169	3	0	0	0.770121	0.244733	1.27728	0.163593	0.134657	1	0.950853
chr11.34482745.G.A	rs61882275	G	Severity	CAV	A	ELF5	1010	NA	NA	21330	11953	3	0	0	0.625449	0.0268565	1.02722	0.0179525	0.13466	1	0.950853
chr20.1135233.C.T	rs141024057	T	Severity	CAV	T	PSMF1	747.1	Cardiac congenital anomalies	congenital anomalies	263	29255	2	0	0	0.000692364	1.54491	4.68756	1.03272	0.134663	1	0.950853
chr10.89010241.T.C	rs982764	T	Severity	CAV-FE	C	FAS	053.1	Herpes zoster with nervous system complications	infectious diseases	185	27812	3	0.00894828	0	1.96686	0.168421	1.18343	0.112584	0.134664	1	0.950853
chr3.148742201.A.C	rs5186	C	Severity	CAV	C	AGTR1	618.1	Prolapse of vaginal walls	genitourinary	204	38702	3	0	0	0.934902	-0.199496	0.819144	0.133357	0.134666	1	0.950853
chr1.12192898.T.G	rs1061622	T	Severity	CAV-FE	G	TNFRSF1B	427.7	Tachycardia NOS	circulatory system	639	29611	3	0	0	0.796345	-0.112516	0.893583	0.0752142	0.134669	1	0.950853
chr7.128938247.T.G	rs10488631	TCTA haplotype	Severity in European-Americans	CAV	G	IRF5	433	Cerebrovascular disease	circulatory system	495	12387	1	NA	NA	0	0.101659	1.10701	0.067957	0.134672	1	0.950853
chr5.174562335.T.A	rs2220543	T	Severity	CAV	A	SUMO2P6	363.3	Chorioretinal scars	sense organs	123	33758	3	0	0	0.820155	-0.209131	0.811289	0.139802	0.134678	1	0.950853
chr7.117559590.ATCT.A	rs113993960	A	Severity	CAV	A	CFTR	741.4	Joint effusions	musculoskeletal	331	35639	3	0	0	0.00173364	1.08781	2.96777	0.727192	0.134678	1	0.950853
chr4.25613313.G.A	-	HLA-A*02:02	Protective	IP	A	HLA-A	429.2	Abnormal function study of cardiovascular system	circulatory system	347	34121	3	0	0	0.663324	0.150019	1.16186	0.100287	0.134679	1	0.950853
chr6.41534945.A.C	rs1886814	C	Severity	CAV-FE	C	FOXP4-AS1	796	Elevated prostate specific antigen [PSA]	genitourinary	625	35285	3	0.0255685	33.6214	3.01302	-0.174904	0.839537	0.116923	0.13468	1	0.950853
chr11.88436431.C.T	rs72953026	T	Severity	CAV-FE	T	-	701.4	Keloid scar	dermatologic	185	35558	3	0	0	1.69889	0.266126	1.3049	0.177911	0.134695	1	0.950853
chr14.102356233.A.G	rs11160678	G	Severity	CAV	G	CINP	372	Disorders of conjunctiva	sense organs	262	33133	3	0.00162651	0	1.70111	0.143182	1.15394	0.0957223	0.134703	1	0.950853
chr10.51197961.C.A	rs7897633	A	Severity in European-Americans	CAV	C	PRKG1	245.2	Chronic thyroiditis	endocrine/metabolic	900	31213	3	8.55817e-06	53.5065	4.30167	0.0762894	1.07927	0.0510027	0.134708	1	0.950853
chr10.51197961.C.A	rs7897633	A	Severity in European-Americans	CAV	C	PRKG1	245.21	Chronic lymphocytic thyroiditis	endocrine/metabolic	900	31213	3	8.55817e-06	53.5065	4.30167	0.0762894	1.07927	0.0510027	0.134708	1	0.950853
chrX.15600857.A.G	rs73635825	G	Risk factor*Conflicting; Protective*Conflicting	FCP + IP	G	ACE2	253	Disorders of the pituitary gland and its hypothalamic control	endocrine/metabolic	225	23159	2	0	0	0.0012957	1.55652	4.7423	1.04061	0.13471	1	0.950853
chr15.90879313.T.C	rs8039305	C	Risk factor	CAV-FE	T	FURIN	250.23	Type 2 diabetes with ophthalmic manifestations	endocrine/metabolic	205	5584	1	NA	NA	0	0.195911	1.21642	0.130976	0.134712	1	0.950853
chr10.22439346.T.C	-	HLA-A*02:02	Protective	IP	C	HLA-A	539	Bariatric surgery	digestive	660	38135	3	0	0	1.14863	-0.240982	0.785856	0.161109	0.134714	1	0.950853
chrX.15600857.A.G	rs73635825	G	Risk factor*Conflicting; Protective*Conflicting	FCP + IP	G	ACE2	579	Other symptoms involving abdomen and pelvis	digestive	214	22201	2	0	0	0.00127425	1.55178	4.71989	1.03745	0.134715	1	0.950853
chr1.230710048.A.G	rs699	G	Severity	CAV	A	AGT	721.1	Spondylosis without myelopathy	musculoskeletal	1497	21749	2	0	0	0.162581	0.0660881	1.06832	0.0441835	0.134716	1	0.950853
chr2.195499753.A.C	rs73060484	C	Severity	CAV	C	-	573	Other disorders of liver	digestive	414	32623	3	0	0	0.0954762	0.155027	1.16769	0.103645	0.134718	1	0.950853
chr9.81442264.TCAG.T	rs1826292621	T	Severity	CAV	T	-	465	Acute upper respiratory infections of multiple or unspecified sites	respiratory	4007	28333	3	0	0	1.21384	0.05441	1.05592	0.0363766	0.13472	1	0.950853
chr21.41470664.C.T	rs61735794	T	Risk factor	CAV	T	TMPRSS2	280	Iron deficiency anemias	hematopoietic	2788	29283	3	0	0	0.275091	-0.203876	0.815563	0.136306	0.134726	1	0.950853
chr18.69541156.T.C	rs12958013	T	Severity	CAV	C	DOK6	564.1	Irritable Bowel Syndrome	digestive	434	27488	3	9.66479e-07	0	1.83629	0.169267	1.18444	0.113167	0.134727	1	0.950853
chr7.117587778.G.T	rs113993959	T	Severity	CAV	T	CFTR	071	Human immunodeficiency virus [HIV] disease	infectious diseases	1854	21821	2	0	0	0.00374219	1.33728	3.80866	0.89408	0.134731	1	0.950853
chr1.155133406.T.G	rs4971066	G	Risk factor	CAV	G	EFNA1	361	Retinal detachments and defects	sense organs	185	33678	3	0	0	0.784167	0.22248	1.24917	0.148748	0.134735	1	0.950853
chr19.39248147.C.T	rs12979860	C	Severity (C allele)*Conflicting; Risk factor (T allele)*Conflicting	CAV	T	IFNL4	242	Thyrotoxicosis with or without goiter	endocrine/metabolic	599	23316	2	0	0	0.0155284	-0.0928041	0.911372	0.0620484	0.134739	1	0.950853
chr6.31575254.G.A	rs1800629	A	Risk factor*Conflicting; Severity*Conflicting; Protective*Conflicting	CAV-FE	A	TNF	278	Overweight, obesity and other hyperalimentation	endocrine/metabolic	9138	25889	3	0	0	1.11293	-0.0456645	0.955362	0.0305315	0.134744	1	0.950853
chr14.94566450.G.A	rs2093266	A	Risk factor for acute kidney injury	CAV	A	SERPINA4	707	Chronic ulcer of skin	dermatologic	932	37660	3	4.19154e-06	0	1.63907	-0.0982189	0.90645	0.0656697	0.134744	1	0.950853
chr9.87725456.A.T	rs56952354	A;T	Possible functional consequences	FCP + IP	T	CTSL	737	Curvature of spine	musculoskeletal	226	27461	2	0	0	0.521693	0.464311	1.59092	0.310449	0.134754	1	0.950853
chr1.87162490.C.T	rs10873821	C	Severity	CAV	T	LINC01140	573	Other disorders of liver	digestive	320	24705	2	0.00665588	21.9124	1.28061	-0.136662	0.872265	0.0913775	0.134764	1	0.950853
chr5.77379593.G.A	rs7715119	A	Severity	CAV-FE	A	PDE8B	197	Chemotherapy	neoplasms	1442	34886	3	0.00571419	33.8766	3.02465	-0.08421	0.919238	0.0563061	0.134765	1	0.950853
chr1.156125675.T.C	rs581342	C	Severity	CAV	T	LMNA	292.4	Altered mental status	mental disorders	105	8324	1	NA	NA	0	0.224181	1.2513	0.149897	0.134766	1	0.950853
chr15.100233816.G.A	rs143434383	A	Risk factor	CAV	A	ADAMTS17	687.4	Disturbance of skin sensation	dermatologic	1537	29235	3	0	0	0.00360724	0.369521	1.44704	0.247079	0.13477	1	0.950853
chr10.51197961.C.A	rs7897633	A	Severity in European-Americans	CAV	C	PRKG1	509.1	Respiratory failure	respiratory	213	36797	3	0.00553681	0	1.91909	0.161474	1.17524	0.10797	0.134772	1	0.950853
chr12.47879112.A.G	rs2228570	AG genotype	Severity	CAV	A	VDR	695.7	Prurigo and Lichen	dermatologic	282	28308	3	0.0108515	40.8664	3.38217	-0.148793	0.861748	0.0994913	0.134775	1	0.950853
chr17.63488670.G.A	rs4343	G	Severity; Risk factor	CAV	G	ACE	735.2	Acquired toe deformities	musculoskeletal	376	23411	2	0	0	0.0244198	-0.124237	0.88317	0.0830727	0.134777	1	0.950853
chr7.117559590.ATCT.A	rs113993960	A	Severity	CAV	A	CFTR	371	Inflammation of the eye	sense organs	796	33530	3	0	0	0.00277614	-1.06914	0.343305	0.714905	0.134786	1	0.950853
chr8.40324459.C.A	rs11779911	C	Severity	CAV	A	SIRLNT	530.11	GERD	digestive	6923	26810	3	0	0	0.234697	0.0341762	1.03477	0.0228529	0.134787	1	0.950853
chr7.117652877.C.G	rs80034486	G	Severity	CAV	G	CFTR	394.2	Mitral valve disease	circulatory system	290	26359	2	0	0	0.00039103	1.70431	5.4976	1.13965	0.134791	1	0.950853
chr2.196087686.G.A	rs2176724	A	Severity	CAV	A	-	535.1	Acute gastritis	digestive	152	23102	2	0	0	0.0003729	0.234705	1.26454	0.156943	0.134791	1	0.950853
chr8.38963809.A.G	rs10808999	G	Severity	CAV	A	PLEKHA2	761	Cervicalgia	symptoms	591	8488	1	NA	NA	0	0.225702	1.2532	0.150923	0.134791	1	0.950853
chr21.41473456.A.G	rs17854725	G	Severity	CAV	G	TMPRSS2	284	Aplastic anemia	hematopoietic	244	17827	2	0	0	0.118568	-0.144551	0.865411	0.0966595	0.134794	1	0.950853
chr10.52771475.C.T	rs1800450	T	Severity	CAV	T	MBL2	450	Noninfectious disorders of lymphatic channels	circulatory system	241	38980	3	2.16054e-07	60.4843	5.06128	0.229174	1.25756	0.153246	0.134794	1	0.950853
chr1.196673103.G.A	rs800292	A	Severity	CAV	A	CFH	720	Spinal stenosis	musculoskeletal	395	25271	2	0	0	0.577317	-0.118763	0.888018	0.0794166	0.134798	1	0.950853
chr6.147217556.A.G	rs116898161	G	Severity	CAV	G	STXBP5	282.8	Other hemoglobinopathies	hematopoietic	135	29296	3	0	0	0.00114942	0.70674	2.02737	0.472595	0.134798	1	0.950853
chr1.155197995.A.G	rs41264915	A	Severity	CAV-FE	G	THBS3	686.1	Carbuncle and furuncle	dermatologic	141	21558	2	0.057828	46.1519	1.85708	-0.252356	0.776968	0.168751	0.134802	1	0.950853
chr13.22495675.AG.A	rs10714879	A	Severity	CAV	AG	-	458	Hypotension	circulatory system	307	27150	2	0	0	0.466198	0.135905	1.14557	0.0908817	0.134807	1	0.950853
chr6.12216733.A.G	rs10755709	A	Severity	CAV	G	-	626.14	Irregular menstrual bleeding	genitourinary	290	30036	3	0	0	0.0880375	-0.139556	0.869745	0.0933236	0.134812	1	0.950853
chr9.78543197.A.G	rs7027911	A	Severity	CAV	G	-	735.2	Acquired toe deformities	musculoskeletal	376	23326	2	0	0	0.22665	0.128422	1.13703	0.0858797	0.134816	1	0.950853
chr4.5820150.T.C	rs3774881	T	Severity	CAV	C	CRMP1	079.9	Viremia, NOS	infectious diseases	277	19961	2	0	0	0.00580309	0.143924	1.1548	0.0962467	0.134818	1	0.950853
chr20.23046984.T.C	rs1042580	C	Severity	CAV	C	THBD	286.81	Primary hypercoagulable state	hematopoietic	164	21034	2	0.067994	67.7639	3.10211	-0.188888	0.827879	0.126315	0.134818	1	0.950853
chr21.41473456.A.G	rs17854725	G	Severity	CAV	A	TMPRSS2	626.13	Irregular menstrual cycle	genitourinary	119	11424	1	NA	NA	0	-0.203849	0.815585	0.136322	0.134822	1	0.950853
chr21.41464802.A.G	rs462574	A	Possible functional consequences	FCP + IP	A	TMPRSS2	550	Abdominal hernia	digestive	1981	36226	3	0	0	0.812272	-0.0745634	0.928149	0.0498639	0.134826	1	0.950853
chr9.30504351.C.T	rs17775810	TT genotype	Protective	CAV	T	LINC01242	284	Aplastic anemia	hematopoietic	312	28942	3	0	0	0.950773	0.174077	1.19015	0.116414	0.13483	1	0.950853
chr2.191909428.G.A	rs147509469	A	Risk factor for females	CAV	A	CAVIN2-AS1	250.22	Type 2 diabetes with renal manifestations	endocrine/metabolic	1565	26889	3	0.00763094	17.7099	2.43043	0.251702	1.28621	0.168326	0.134831	1	0.950853
chrX.15587729.C.T	rs4646140	T	Severity	CAV	T	ACE2	218	Benign neoplasm of uterus	neoplasms	840	36508	3	0.0172893	0	1.52938	-0.158629	0.853313	0.106084	0.134831	1	0.950853
chrX.15587729.C.T	rs4646140	T	Severity	CAV	T	ACE2	218.1	Uterine leiomyoma	neoplasms	840	36508	3	0.0172893	0	1.52938	-0.158629	0.853313	0.106084	0.134831	1	0.950853
chr10.22439346.T.C	-	HLA-A*02:02	Protective	IP	C	HLA-A	599.2	Retention of urine	genitourinary	564	28647	3	0	0	0.926854	-0.245684	0.782169	0.164304	0.134836	1	0.950853
chr10.51197961.C.A	rs7897633	A	Severity in European-Americans	CAV	C	PRKG1	350.2	Abnormality of gait	neurological	2649	33448	3	0	0	0.320331	0.0508039	1.05212	0.0339763	0.134843	1	0.950853
chr17.9267091.C.T	rs34761447	C	Severity	CAV	T	STX8	765	Cervical radiculitis	symptoms	1075	31667	3	0.0353708	50.8644	4.07037	0.144005	1.15489	0.0963082	0.134849	1	0.950853
chr13.102695866.A.G	rs599976	G	Severity	CAV-FE	G	METTL21C	300.4	Dysthymic disorder	mental disorders	612	24324	3	6.85785e-06	0	1.98067	-0.137863	0.871218	0.0922005	0.134849	1	0.950853
chr15.60845514.G.A	rs17303202	A	Risk factor; Severity	CAV-FE	A	RORA	110.1	Dermatophytosis	infectious diseases	2704	31329	3	0	0	1.46727	0.0493559	1.05059	0.0330088	0.134853	1	0.950853
chr7.128954129.T.C	rs10488631	TCTA haplotype	Severity in European-Americans	CAV	C	IRF5	573.9	Abnormal serum enzyme levels	digestive	286	8119	1	NA	NA	0	-0.580748	0.559479	0.388403	0.134857	1	0.950853
chr6.52200448.A.G	rs13192246	G	Severity	CAV	G	-	357	Inflammatory and toxic neuropathy	neurological	365	8534	1	NA	NA	0	-0.151046	0.859808	0.101023	0.13487	1	0.950853
chr8.97128242.T.C	rs7817272	C	Severity	CAV	C	CPQ	229	Benign neoplasm of unspecified sites	neoplasms	270	38727	3	0.0145851	25.4383	2.68234	0.139865	1.15012	0.0935449	0.134872	1	0.950853
chr5.86011821.T.G	rs4424029	G	Severity	CAV	G	-	502	Postinflammatory pulmonary fibrosis	respiratory	175	36535	3	0.0223939	45.1495	3.64628	0.168592	1.18364	0.112758	0.134873	1	0.950853
chr21.41473456.A.G	rs17854725	G	Severity	CAV	G	TMPRSS2	599.2	Retention of urine	genitourinary	390	17938	2	0	0	0.450674	0.113547	1.12024	0.0759435	0.134875	1	0.950853
chr5.132485305.G.A	rs17622656	A	Risk factor	FCP + IP	A	IRF1	611	Abnormal findings on mammogram or breast exam	genitourinary	1899	33296	3	0	0	0.867634	0.0647471	1.06689	0.0433053	0.13488	1	0.950853
chr11.320836.C.T	rs34481144	T	Severity	CAV	T	IFITM3	008.5	Bacterial enteritis	infectious diseases	591	35963	3	0.00340972	3.97903	2.08288	0.109164	1.11535	0.0730147	0.13489	1	0.950853
chr2.195499753.A.C	rs73060484	C	Severity	CAV	C	-	228.1	Hemangioma of skin and subcutaneous tissue	neoplasms	315	28352	2	0	0	0.30371	0.209324	1.23284	0.140008	0.134892	1	0.950853
chr6.31153649.G.A	rs143334143	A	Severity; Risk factor	CAV-FE	A	CCHCR1	362.3	Other nondiabetic retinopathy	sense organs	229	33697	3	0	0	0.416777	-0.301788	0.739495	0.201855	0.134896	1	0.950853
chr10.28606315.C.T	rs12773860	T	Severity	CAV	T	WAC	381.2	Eustachian tube disorders	sense organs	131	35720	3	0.177399	51.0886	4.08902	0.321388	1.37904	0.214966	0.134899	1	0.950853
chr2.196087686.G.A	rs2176724	A	Severity	CAV	A	-	465	Acute upper respiratory infections of multiple or unspecified sites	respiratory	4011	28362	3	9.1143e-05	0	1.5754	0.0465558	1.04766	0.03114	0.134902	1	0.950853
chr19.35687796.G.A	rs77127536	A	Severity	CAV	A	TYMSP2	246	Other disorders of thyroid	endocrine/metabolic	936	31082	3	0.00097124	0	1.74264	-0.106581	0.898902	0.0712894	0.134902	1	0.950853
chr22.24011037.T.C	rs11090305	C	Severity	CAV	C	-	172.1	Melanomas of skin, dx or hx	neoplasms	126	26325	2	0	0	0.00147886	0.228721	1.25699	0.152987	0.134904	1	0.950853
chr9.21206606.C.G	rs28368148	G	Severity	CAV-FE	G	IFNA10	798.1	Chronic fatigue syndrome	symptoms	356	30504	3	0	0	0.00197921	0.635439	1.88785	0.425036	0.134908	1	0.950853
chr14.76832814.C.CT	rs34279101	CT	Severity	CAV	CT	LRRC74A	270.3	Disorders of plasma protein metabolism	endocrine/metabolic	352	36119	3	0.0636896	66.2711	5.92964	-0.157749	0.854064	0.105517	0.13491	1	0.950853
chr6.12216733.A.G	rs10755709	A	Severity	CAV	G	-	285.2	Anemia of chronic disease	hematopoietic	738	28012	3	0.0102733	51.2166	4.09976	0.0844967	1.08817	0.056519	0.13491	1	0.950853
chr16.3500977.C.G	rs2301762	G	Severity	CAV	G	CLUAP1	716	Other arthropathies	musculoskeletal	198	36351	3	0	0	1.3037	-0.509287	0.600924	0.34066	0.134914	1	0.950853
chr6.147217556.A.G	rs116898161	G	Severity	CAV	G	STXBP5	281.1	Megaloblastic anemia	hematopoietic	245	29296	3	0	0	0.213324	-0.872751	0.4178	0.583788	0.13492	1	0.950853
chrX.12886851.C.T	rs5743781	T	Severity; Severity for males	CAV-FE	T	TLR7	764	Sciatica	symptoms	1930	32051	3	0	0	0.00272954	-1.5169	0.219391	1.01467	0.134921	1	0.950853
chr6.45737076.T.A	rs16873740	A	Severity	CAV	A	-	442.1	Aortic aneurysm	circulatory system	736	33265	3	0	0	1.71307	0.113866	1.1206	0.0761669	0.134926	1	0.950853
chr4.67964168.T.A	rs720009	A	Possible functional consequences	FCP + IP	A	TMPRSS11A	871	Open wounds of extremities	injuries & poisonings	225	37326	3	0	0	0.774735	-0.288743	0.749204	0.193145	0.134927	1	0.950853
chr6.52200448.A.G	rs13192246	G	Severity	CAV	A	-	276.5	Hypovolemia	endocrine/metabolic	155	25968	2	0	0	0.000743866	-0.197074	0.82113	0.131829	0.134934	1	0.950853
chr7.22548762.C.T	rs13227460	T	Severity	CAV	T	STEAP1B	458.1	Orthostatic hypotension	circulatory system	159	35404	3	0	0	0.691907	-0.25435	0.77542	0.170143	0.134935	1	0.950853
chr2.6013310.G.A	rs73910904	A	Risk factor	CAV	A	-	090.2	Gonococcal infections	infectious diseases	227	37778	3	0	0	0.147968	-0.592061	0.553186	0.396051	0.134938	1	0.950853
chr22.24011037.T.C	rs11090305	C	Severity	CAV	C	-	253	Disorders of the pituitary gland and its hypothalamic control	endocrine/metabolic	365	32975	3	0	0	1.45948	-0.137285	0.871722	0.0918348	0.134938	1	0.950853
chrX.12885540.A.T	rs179008	T	Severity; Risk factor	CAV	T	TLR7	278	Overweight, obesity and other hyperalimentation	endocrine/metabolic	8900	25068	3	0.00100602	23.0943	2.60059	0.040147	1.04096	0.0268558	0.134939	1	0.950853
chr3.38894643.C.T	rs33985936	T	Severity	CAV	T	SCN11A	411.4	Coronary atherosclerosis	circulatory system	4111	33175	3	0.0348439	86.0797	14.3675	-0.0494667	0.951737	0.0330902	0.13494	1	0.950853
chr12.112919388.G.A	rs10774671	A	Severity (A allele); Protective (G allele)	CAV-FE	G	OAS1	741.2	Stiffness of joint	musculoskeletal	857	27013	2	0	0	0.559338	-0.0780483	0.92492	0.0522098	0.134942	1	0.950853
chr4.68840276.G.A	rs115162070	G	Severity	CAV	A	-	835	Internal derangement of knee	injuries & poisonings	205	37809	3	0	0	0.00874239	-0.461546	0.630309	0.30875	0.134945	1	0.950853
chr7.128938247.T.G	rs10488631	TCTA haplotype	Severity in European-Americans	CAV	T	IRF5	270	Disorders of protein plasma/amino-acid transport and metabolism	endocrine/metabolic	283	23560	2	0	0	0.462859	-0.130616	0.877555	0.0873757	0.134947	1	0.950853
chr8.124324323.T.C	rs72711165	C	Severity	CAV-FE	C	TMEM65	604	Disorders of penis	genitourinary	245	33956	3	0	0	1.49594	0.439082	1.55128	0.293731	0.134955	1	0.950853
chr7.128938247.T.G	rs10488631	TCTA haplotype	Severity in European-Americans	CAV	T	IRF5	395	Heart valve disorders	circulatory system	954	22930	2	0	0	0.541857	0.0722466	1.07492	0.0483307	0.134957	1	0.950853
chr4.186082920.C.T	rs3775291	T	Risk factor; Severity	CAV-FE	T	TLR3	296	Mood disorders	mental disorders	6653	24361	3	0	0	0.151025	0.0378451	1.03857	0.0253173	0.134958	1	0.950853
chr1.109740350.G.T	rs1332018	T	Risk factor; Severity	CAV	G	GSTM3	599.2	Retention of urine	genitourinary	566	28962	3	0	0	0.0614127	0.0994602	1.10457	0.0665362	0.134959	1	0.950853
chrX.15592465.T.A	rs73195521	A	Severity	CAV	A	ACE2	695.4	Lupus (localized and systemic)	dermatologic	517	32075	3	0	0	0.00243513	1.55757	4.74726	1.04197	0.13496	1	0.950853
chr10.8988345.A.T	rs71481792	A	Severity	CAV	T	-	706.1	Acne	dermatologic	744	32491	3	0	0	0.0652746	0.0957709	1.10051	0.0640686	0.134962	1	0.950853
chr1.46309111.A.G	rs41292543	G	Severity	CAV-FE	G	UQCRH	374	Other disorders of eyelids	sense organs	442	33667	3	0	0	0.595242	0.197319	1.21813	0.132003	0.134963	1	0.950853
chr12.47844974.A.G	rs731236	AG and AA genotype	Severity	CAV	G	VDR	707.2	Chronic ulcer of leg or foot	dermatologic	718	37767	3	0	0	0.484697	-0.0881204	0.915651	0.0589513	0.134966	1	0.950853
chr21.41508701.T.G	rs4283504	T	Possible functional consequences	FCP + IP	T	TMPRSS2	611.1	Abnormal mammogram	genitourinary	1486	32506	3	0	0	1.08917	0.103033	1.10853	0.0689292	0.134975	1	0.950857
chr6.6924962.A.C	rs6933436	C	Severity	CAV	C	-	289	Other diseases of blood and blood-forming organs	hematopoietic	772	33454	3	0	0	0.743643	-0.0872675	0.916432	0.0583831	0.134983	1	0.950857
chr21.41470664.C.T	rs61735794	T	Risk factor	CAV	T	TMPRSS2	618	Genital prolapse	genitourinary	332	38690	3	0	0	0.120794	-0.677602	0.507834	0.453328	0.134985	1	0.950857
chr14.94566450.G.A	rs2093266	A	Risk factor for acute kidney injury	CAV	A	SERPINA4	1015	NA	NA	287	38303	3	0	0	0.174821	0.165824	1.18037	0.11094	0.134987	1	0.950857
chr1.196673103.G.A	rs800292	A	Severity	CAV	A	CFH	447.7	Aortic ectasia	circulatory system	126	25313	2	0	0	0.173181	-0.221294	0.801481	0.148051	0.134987	1	0.950857
chr4.67910402.G.A	rs4860265	G	Possible functional consequences	FCP + IP	G	TMPRSS11A	1005	NA	NA	517	36488	3	0.00705215	38.6339	3.25913	0.0966541	1.10148	0.0646638	0.134988	1	0.950857
chr6.52236941.T.C	rs763780	C	Protective	FCP	C	IL17F	416	Cardiomegaly	circulatory system	249	37943	3	0	0	0.657048	-0.310175	0.733318	0.207519	0.134997	1	0.950866
chr18.69541156.T.C	rs12958013	T	Severity	CAV	C	DOK6	327.4	Insomnia	neurological	3234	29622	3	0.0183007	65.386	5.77801	0.0712867	1.07389	0.0476939	0.135001	1	0.950866
chr6.147217556.A.G	rs116898161	G	Severity	CAV	G	STXBP5	531.4	Peptic ulcer, site unspecified	digestive	296	38473	3	0	0	1.20507	0.428262	1.53459	0.286533	0.13501	1	0.950866
chr21.41508701.T.G	rs4283504	T	Possible functional consequences	FCP + IP	T	TMPRSS2	008.5	Bacterial enteritis	infectious diseases	597	36495	3	0	0	0.0340628	0.144376	1.15532	0.0965974	0.135013	1	0.950866
chr6.12216733.A.G	rs10755709	A	Severity	CAV	G	-	727	Other disorders of synovium, tendon, and bursa	musculoskeletal	1358	28092	3	0.00333357	34.5569	3.05609	0.0636149	1.06568	0.0425627	0.135015	1	0.950866
chr2.127137039.A.G	rs744373	G	Severity	CAV	G	-	564.8	NA	NA	172	38749	3	0	0	0.489294	0.166629	1.18132	0.111489	0.135025	1	0.950866
chr11.320836.C.T	rs34481144	T	Severity	CAV	T	IFITM3	416	Cardiomegaly	circulatory system	241	36355	3	0.002879	6.63316	2.14209	0.180704	1.19806	0.120908	0.135028	1	0.950866
chr12.6845711.C.T	rs5443	T	protective	CAV	C	CDCA3	345.3	Convulsions	neurological	215	8404	1	NA	NA	0	0.167962	1.18289	0.112382	0.13503	1	0.950866
chr2.45584979.T.C	-	HLA-A*02:02	Protective	IP	T	HLA-A	733	Other disorders of bone and cartilage	musculoskeletal	379	7640	1	NA	NA	0	0.120757	1.12835	0.0807991	0.135036	1	0.950866
chr19.52830722.G.A	rs10411226	G	Severity	CAV	G	ZNF28	454	Varicose veins	circulatory system	1346	26554	3	7.09834e-08	9.38364	2.20711	0.0640794	1.06618	0.042876	0.135037	1	0.950866
chr10.8988345.A.T	rs71481792	A	Severity	CAV	T	-	475	Chronic sinusitis	respiratory	1914	26158	3	0	0	0.284239	-0.061491	0.940361	0.0411441	0.135038	1	0.950866
chr13.33129529.C.G	rs34425674	G	Risk factor	CAV	G	STARD13	721.1	Spondylosis without myelopathy	musculoskeletal	2113	33271	3	0	0	1.16921	0.193079	1.21298	0.129191	0.135039	1	0.950866
chr11.34482745.G.A	rs61882275	G	Severity	CAV	A	ELF5	454.11	Varicose veins of lower extremity, symptomtic	circulatory system	1147	31807	3	0	0	0.0117051	-0.0698541	0.93253	0.0467404	0.135042	1	0.950866
chr1.156125675.T.C	rs581342	C	Severity	CAV	C	LMNA	722.8	Postlaminectomy syndrome	musculoskeletal	121	25217	2	0.207719	56.5907	2.30365	-0.318493	0.727244	0.213114	0.135051	1	0.950866
chr1.155175305.G.A	rs7528026	A	Severity	CAV	A	TRIM46	327.71	Restless legs syndrome	neurological	207	30557	3	0	0	0.000978874	-1.5049	0.222038	1.00698	0.135053	1	0.950866
chr9.132278286.T.C	rs11243705	C	Severity	CAV	C	SETX	276	Disorders of fluid, electrolyte, and acid-base balance	endocrine/metabolic	2553	33638	3	0.0070543	54.3614	4.38226	0.0647371	1.06688	0.0433177	0.135053	1	0.950866
chr8.73355963.T.C	rs2010843	C	Severity	CAV	C	RDH10-AS1	053.1	Herpes zoster with nervous system complications	infectious diseases	156	17170	2	0	0	0.154458	-0.220171	0.802382	0.147326	0.13506	1	0.950866
chr15.60902209.A.G	rs4774377	G	Risk factor	CAV-FE	G	RORA	694	Dyschromia and Vitiligo	dermatologic	847	31540	3	0.00167241	3.43704	2.07119	0.0771007	1.08015	0.0515922	0.135065	1	0.950866
chr9.4329170.T.C	rs3895472	C	Severity	CAV	T	GLIS3	271.3	Intestinal disaccharidase deficiencies and disaccharide malabsorption	endocrine/metabolic	4144	32549	3	0.00114003	27.3358	2.75239	0.0535912	1.05505	0.0358608	0.135065	1	0.950866
chr7.22728408.A.G	rs2069837	G	Severity	CAV-FE	G	IL6	578.9	Hemorrhage of gastrointestinal tract	digestive	471	34284	3	0	0	0.141631	-0.172738	0.841358	0.115589	0.135066	1	0.950866
chr6.12216733.A.G	rs10755709	A	Severity	CAV	G	-	274	Gout and other crystal arthropathies	endocrine/metabolic	844	36554	3	0	0	1.66125	-0.0806966	0.922474	0.0539988	0.135067	1	0.950866
chr19.24134099.G.A	rs10407383	A	Severity	CAV-FE	A	ZNF254	555	Inflammatory bowel disease and other gastroenteritis and colitis	digestive	934	28327	3	0	0	0.35377	-0.0894769	0.914409	0.0598752	0.135073	1	0.950866
chr9.78543197.A.G	rs7027911	A	Severity	CAV	G	-	427.1	Paroxysmal tachycardia, unspecified	circulatory system	451	19051	2	0	0	0.160054	0.115867	1.12285	0.0775343	0.135074	1	0.950866
chr3.141689849.A.G	rs6440031	G	Severity	CAV	A	LINC02618	577.3	Cyst and pseudocyst of pancreas	digestive	179	34499	3	0.0474616	0	1.5832	0.297313	1.34624	0.198955	0.135078	1	0.950866
chr6.52236941.T.C	rs763780	C	Protective	FCP	C	IL17F	394	Rheumatic disease of the heart valves	circulatory system	514	34880	3	0	0	1.45881	-0.22141	0.801388	0.148167	0.135091	1	0.950866
chr7.117587778.G.T	rs113993959	T	Severity	CAV	T	CFTR	288.1	Decreased white blood cell count	hematopoietic	340	26370	2	0	0	0.00116891	1.6123	5.01434	1.07895	0.135091	1	0.950866
chr14.35401887.C.T	rs696	CC genotype	Severity	CAV	T	NFKBIA	715	Other inflammatory spondylopathies	musculoskeletal	301	27229	2	0.0136978	49.4504	1.97826	0.124928	1.13307	0.0836026	0.135096	1	0.950866
chr2.6013310.G.A	rs73910904	A	Risk factor	CAV	A	-	695.4	Lupus (localized and systemic)	dermatologic	515	32051	3	1.71631e-06	0	1.76354	0.284065	1.32852	0.190101	0.135101	1	0.950866
chr2.216660263.A.C	rs2270360	A	Severity	CAV	C	IGFBP2	681.1	Cellulitis and abscess of fingers/toes	dermatologic	233	30914	3	0	0	1.05386	0.174331	1.19045	0.116666	0.135104	1	0.950866
chr14.35401887.C.T	rs696	CC genotype	Severity	CAV	C	NFKBIA	411.4	Coronary atherosclerosis	circulatory system	917	8000	1	NA	NA	0	-0.0813906	0.921834	0.0544686	0.135106	1	0.950866
chr8.73355963.T.C	rs2010843	C	Severity	CAV	C	RDH10-AS1	626.14	Irregular menstrual bleeding	genitourinary	252	19600	2	0.0451386	53.1827	2.13596	-0.167918	0.845423	0.112376	0.135108	1	0.950866
chr17.34252769.A.G	rs1024611	G	Risk factor	CAV	G	CCL2	429.2	Abnormal function study of cardiovascular system	circulatory system	347	34086	3	0	0	1.16141	0.129099	1.1378	0.0863974	0.135112	1	0.950866
chr10.36988942.A.G	rs2091431	G	Severity	CAV	A	-	250.25	Diabetes type 2 with peripheral circulatory disorders	endocrine/metabolic	1114	26590	3	0.0058613	36.1476	3.13222	-0.0779599	0.925002	0.0521736	0.135113	1	0.950866
chr1.244873270.T.C	rs12130553	C	Severity	CAV	T	-	960	Poisoning by antibiotics	injuries & poisonings	134	20256	2	0.100575	69.9699	3.32999	0.201023	1.22265	0.134532	0.135113	1	0.950866
chr6.31153649.G.A	rs143334143	A	Severity; Risk factor	CAV-FE	A	CCHCR1	722.6	Degeneration of intervertebral disc	musculoskeletal	436	33364	3	0	0	1.44857	0.167193	1.18198	0.111893	0.135116	1	0.950866
chr8.124324323.T.C	rs72711165	C	Severity	CAV-FE	C	TMEM65	415.1	Acute pulmonary heart disease	circulatory system	607	37916	3	0	0	0.503951	0.257784	1.29406	0.172521	0.135117	1	0.950866
chr17.63488670.G.A	rs4343	G	Severity; Risk factor	CAV	G	ACE	560	Intestinal obstruction without mention of hernia	digestive	238	18172	2	0	0	0.11088	0.147938	1.15944	0.0990092	0.135127	1	0.950866
chr10.52340585.A.T	rs1441121	T	Severity	CAV	A	-	362.26	Macular puckering of retina	sense organs	314	32373	3	0	0	0.229934	-0.145893	0.864251	0.0976404	0.135128	1	0.950866
chr4.71762286.C.T	rs113574864	T	Severity	CAV	T	GC	798	Malaise and fatigue	symptoms	4059	30358	3	0.00155231	33.146	2.99159	0.0604379	1.0623	0.040449	0.13513	1	0.950866
chr6.12216733.A.G	rs10755709	A	Severity	CAV	G	-	474	Acute and chronic tonsillitis	respiratory	137	25535	3	0.0588771	51.5704	4.12971	0.192805	1.21265	0.129038	0.13513	1	0.950866
chr12.52726315.TC.T	rs5798227	T	Risk factor	CAV	TC	-	694	Dyschromia and Vitiligo	dermatologic	866	32337	3	0	0	1.33151	0.120009	1.12751	0.0803192	0.135136	1	0.950868
chr7.22728630.G.T	rs2066992	T	Protective	CAV-FE	T	IL6	110.11	Dermatophytosis of nail	infectious diseases	1903	31332	3	0	0	0.118268	0.0788852	1.08208	0.0527961	0.135137	1	0.950868
chr4.67910532.T.C	rs9998258	T	Possible functional consequences	FCP + IP	C	TMPRSS11A	938	Dermatitis due to solar radiation	dermatologic	119	23538	2	0	0	0.359166	-0.623071	0.536295	0.417012	0.135141	1	0.950869
chrX.15564142.G.A	rs147311723	A	Severity	CAV	A	ACE2	337	Disorders of the autonomic nervous system	neurological	130	35078	3	0	0	0.000505715	1.08275	2.9528	0.724689	0.13515	1	0.950869
chr19.35687796.G.A	rs77127536	A	Severity	CAV	A	TYMSP2	288.11	Neutropenia	hematopoietic	280	34404	3	0	0	1.55076	0.170327	1.18569	0.114003	0.13516	1	0.950869
chr10.130802064.T.G	rs12253652	G	Severity	CAV	G	-	696.4	Psoriasis	dermatologic	646	30731	3	0	0	0.419719	0.12136	1.12903	0.0812288	0.135161	1	0.950869
chr3.148742201.A.C	rs5186	C	Severity	CAV	C	AGTR1	427.8	Sinoatrial node dysfunction (Bradycardia)	circulatory system	279	29633	3	4.40594e-06	41.4201	3.41414	-0.171168	0.84268	0.114566	0.135161	1	0.950869
chr2.162044379.C.T	rs3788979	T	Risk factor	CAV	T	DPP4	706.2	Sebaceous cyst	dermatologic	455	32430	3	0.0791928	61.8666	5.24474	0.153935	1.16642	0.103032	0.135162	1	0.950869
chr19.52830722.G.A	rs10411226	G	Severity	CAV	G	ZNF28	327.41	Organic or persistent insomnia	neurological	560	25289	3	0.0898262	85.7309	14.0163	0.0962303	1.10101	0.064409	0.135162	1	0.950869
chr3.27146807.G.A	rs17317135	G	Severity	CAV	A	NEK10	531	Peptic ulcer (excl. esophageal)	digestive	499	37691	3	0.078885	22.7139	2.58779	-0.371557	0.68966	0.248695	0.135169	1	0.950869
chr17.42362183.A.G	rs744166	G	Risk factor; Severity	CAV	A	STAT3	454.11	Varicose veins of lower extremity, symptomtic	circulatory system	200	7735	1	NA	NA	0	0.164945	1.17933	0.110404	0.135172	1	0.950869
chr11.71456403.G.T	rs12785878	G	Severity	CAV	G	NADSYN1	260	Protein-calorie malnutrition	endocrine/metabolic	251	9174	1	NA	NA	0	-0.157293	0.854454	0.105283	0.135177	1	0.950869
chr11.34482745.G.A	rs61882275	G	Severity	CAV	A	ELF5	619.1	Noninflammatory disorders of ovary, fallopian tube, and broad ligament	genitourinary	111	34368	3	0	0	0.231539	0.214039	1.23867	0.143268	0.135181	1	0.950869
chr4.5820150.T.C	rs3774881	T	Severity	CAV	C	CRMP1	567	Peritonitis and retroperitoneal infections	digestive	115	24870	2	0.594884	83.049	5.89936	0.244808	1.27738	0.163863	0.135181	1	0.950869
chr8.38996464.C.A	rs7840270	C	Severity	CAV-FE	A	ADAM9	798.1	Chronic fatigue syndrome	symptoms	351	29782	3	0.0132729	30.1029	2.86135	-0.122318	0.884867	0.0818743	0.135184	1	0.950869
chr4.186082920.C.T	rs3775291	T	Risk factor; Severity	CAV-FE	T	TLR3	117	Mycoses	infectious diseases	121	31382	3	0	0	1.10511	0.239334	1.2704	0.160201	0.135187	1	0.950869
chrX.12885540.A.T	rs179008	T	Severity; Risk factor	CAV	T	TLR7	367	Disorders of refraction and accommodation; blindness and low vision	sense organs	1478	33661	3	0	0	0.563129	-0.085879	0.917705	0.0574848	0.135191	1	0.950874
chr5.1211624.A.G	rs76067074	G	Severity	CAV-FE	G	SLC6A19	574.1	Cholelithiasis	digestive	725	36567	3	0	0	0.102391	0.190791	1.21021	0.127714	0.135202	1	0.950925
chr3.38894643.C.T	rs33985936	T	Severity	CAV	T	SCN11A	041	Bacterial infection NOS	infectious diseases	857	36128	3	0	0	0.517695	-0.0997255	0.905086	0.0667559	0.135206	1	0.950926
chr2.216660263.A.C	rs2270360	A	Severity	CAV	C	IGFBP2	386.2	Peripheral or central vertigo	sense organs	399	30116	3	0.0159726	45.8922	3.69632	0.137378	1.14726	0.0919621	0.135213	1	0.950926
chr7.54580201.A.C	rs622568	C	Severity; Risk factor	CAV-FE	C	-	345.3	Convulsions	neurological	619	34912	3	0	0	0.342076	-0.0988686	0.905862	0.0661836	0.135214	1	0.950926
chr10.104263031.C.A	rs4925	A	Protective for neurological complications of long COVID	CAV	A	GSTO1	318	Tobacco use disorder	mental disorders	3863	32050	3	0	0	1.80588	0.0467542	1.04786	0.0312984	0.135223	1	0.950926
chr11.26675470.T.G	rs10835056	G	Severity	CAV	T	SLC5A12	530	Diseases of esophagus	digestive	7488	28119	3	0	0	0.764651	0.0300894	1.03055	0.0201426	0.135223	1	0.950926
chr1.230710048.A.G	rs699	G	Severity	CAV	A	AGT	281.1	Megaloblastic anemia	hematopoietic	200	18094	2	0	0	0.909575	-0.178667	0.836385	0.119606	0.135229	1	0.950926
chr10.104263031.C.A	rs4925	A	Protective for neurological complications of long COVID	CAV	A	GSTO1	603	Other disorders of testis	genitourinary	105	33967	3	0	0	1.13604	-0.280148	0.755672	0.187542	0.13523	1	0.950926
chr10.76490426.T.C	rs114026383	C	Risk factor for European population	CAV	C	LRMDA	153.3	Malignant neoplasm of rectum, rectosigmoid junction, and anus	neoplasms	726	34579	3	0	0	0.706999	0.270614	1.31077	0.18116	0.135231	1	0.950926
chr6.32623820.T.C	rs9271609	T	Severity	CAV	C	HLA-DQA1	528	Diseases of the oral soft tissues, excluding lesions specific for gingiva and tongue	digestive	376	37313	3	0.0326662	54.4046	4.38641	-0.129276	0.878731	0.0865431	0.135234	1	0.950926
chr4.166008836.A.T	rs17047200	TT genotype	Severity (TT genotype)*Conflicting; Risk factor (AA genotype)*Conflicting	CAV	T	TLL1	512.2	Painful respiration	respiratory	272	22510	3	0.0390877	46.8862	3.7655	-0.173926	0.840359	0.116436	0.135241	1	0.950926
chr13.73984368.C.T	rs12871414	C	Severity	CAV	T	KLF12	535	Gastritis and duodenitis	digestive	1101	35366	3	0.00754208	36.6958	3.15935	-0.0870751	0.916608	0.0582931	0.135242	1	0.950926
chr21.41465921.C.T	rs62217525	C	Possible functional consequences	FCP + IP	T	TMPRSS2	592.1	Cystitis	genitourinary	684	31552	3	0	0	1.47904	0.208464	1.23178	0.139559	0.135245	1	0.950926
chr1.173115604.T.G	rs17300100	G	Severity	CAV	G	-	300.9	Posttraumatic stress disorder	mental disorders	505	23878	3	0.021636	24.6271	2.65347	0.192402	1.21216	0.128808	0.13525	1	0.950926
chr18.6461231.C.G	rs11659676	G	Severity	CAV-FE	G	RPL6P27	800	Fracture of lower limb	injuries & poisonings	288	25848	2	0	0	1.20131e-05	0.12714	1.13558	0.0851165	0.135251	1	0.950926
chr21.41473456.A.G	rs17854725	G	Severity	CAV	A	TMPRSS2	351	Other peripheral nerve disorders	neurological	281	12286	1	NA	NA	0	0.128789	1.13745	0.086222	0.135257	1	0.950943
chrX.15587729.C.T	rs4646140	T	Severity	CAV	T	ACE2	110.2	Dermatomycoses	infectious diseases	294	31363	3	0	0	0.691729	0.28238	1.32628	0.189051	0.13526	1	0.950944
chr21.41507982.C.A	rs75603675	A	Protective*Conflicting; Risk factor*Conflicting; Severity*Conflicting	CAV	A	TMPRSS2	709.7	Unspecified diffuse connective tissue disease	dermatologic	147	30788	3	0	0	0.145764	-0.190541	0.826512	0.127569	0.135271	1	0.950994
chr4.68840276.G.A	rs115162070	G	Severity	CAV	A	-	591	Urinary tract infection	genitourinary	2273	31717	3	0.0596352	76.2116	8.40747	0.11526	1.12216	0.0771689	0.13528	1	0.951031
chr6.31153649.G.A	rs143334143	A	Severity; Risk factor	CAV-FE	A	CCHCR1	306.9	Tension headache	mental disorders	217	24370	3	0	0	1.08049	0.243517	1.27573	0.163048	0.1353	1	0.951104
chr10.28606315.C.T	rs12773860	T	Severity	CAV	T	WAC	317.1	Alcoholism	mental disorders	723	31646	3	0	0	1.70569	-0.179398	0.835773	0.12012	0.135308	1	0.951104
chr7.117587778.G.T	rs113993959	T	Severity	CAV	T	CFTR	555.21	Ulcerative colitis (chronic)	digestive	241	21486	2	0	0	0.000543862	1.6243	5.07486	1.08759	0.135311	1	0.951104
chr8.73355963.T.C	rs2010843	C	Severity	CAV	C	RDH10-AS1	475	Chronic sinusitis	respiratory	1292	16689	2	0	0	0.0880886	0.075568	1.0785	0.050599	0.135314	1	0.951104
chr1.3081749.G.A	rs12745140	A	Severity	CAV	A	PRDM16	706	Diseases of sebaceous glands	dermatologic	2382	32543	3	0.00975789	38.5265	3.25343	0.101761	1.10712	0.0681374	0.135315	1	0.951104
chr1.230710048.A.G	rs699	G	Severity	CAV	A	AGT	359	Muscular dystrophies and other myopathies	neurological	109	23918	2	0.552428	82.9941	5.88033	-0.282195	0.754127	0.188954	0.135318	1	0.951104
chr4.68840276.G.A	rs115162070	G	Severity	CAV	A	-	338.1	Acute pain	neurological	939	28548	3	0	0	0.257559	0.171685	1.1873	0.114958	0.135318	1	0.951104
chr13.41746691.T.A	rs10507497	A	Severity	CAV-FE	A	VWA8	608	Other disorders of male genital organs	genitourinary	175	33845	3	0.0225019	29.482	2.83615	0.188364	1.20727	0.126126	0.135318	1	0.951104
chr3.148742201.A.C	rs5186	C	Severity	CAV	C	AGTR1	246	Other disorders of thyroid	endocrine/metabolic	938	31231	3	0	0	0.302032	0.0857137	1.08949	0.0573939	0.135325	1	0.951128
chr21.41426103.C.A	rs17000900	A	Severity	CAV-FE	A	MX1	070.2	Viral hepatitis B	infectious diseases	436	27783	3	0	0	1.60066	0.136375	1.14611	0.0913186	0.135334	1	0.951162
chr7.54580201.A.C	rs622568	C	Severity; Risk factor	CAV-FE	C	-	741	Symptoms and disorders of the joints	musculoskeletal	1790	35601	3	0.006667	53.9343	4.34162	-0.0603913	0.941396	0.0404396	0.13534	1	0.951162
chr19.50379362.T.C	rs1405655	C	Severity	CAV-FE	C	NR1H2	335	Multiple sclerosis	neurological	268	26674	2	0	0	0.655358	-0.140288	0.869108	0.0939409	0.135341	1	0.951162
chr5.77379593.G.A	rs7715119	A	Severity	CAV-FE	A	PDE8B	573.9	Abnormal serum enzyme levels	digestive	1224	32564	3	0.014528	56.2918	4.5758	0.0911943	1.09548	0.0610678	0.135351	1	0.95117
chr4.67963885.A.G	rs17088850	G	Possible functional consequences	FCP + IP	G	TMPRSS11A	249	Secondary diabetes mellitus	endocrine/metabolic	378	5892	1	NA	NA	0	-0.154586	0.85677	0.103518	0.135351	1	0.95117
chr1.12207235.C.T	rs3397	T	Severity	CAV-FE	C	TNFRSF1B	530.1	Esophagitis, GERD and related diseases	digestive	4520	16216	2	0.00178867	52.5222	2.10625	-0.0394629	0.961306	0.0264263	0.135353	1	0.95117
chr1.230710048.A.G	rs699	G	Severity	CAV	A	AGT	585.4	Chronic kidney disease, Stage I or II	genitourinary	518	20304	2	0	0	0.350341	0.110538	1.11688	0.0740219	0.135356	1	0.95117
chr4.186082920.C.T	rs3775291	T	Risk factor; Severity	CAV-FE	T	TLR3	291	Other specified nonpsychotic and/or transient mental disorders	mental disorders	252	35123	3	0.430263	88.519	17.42	0.169401	1.18459	0.113446	0.135379	1	0.951284
chr8.37849759.C.T	rs138763430	T	Severity	CAV	T	BRF2	569.2	Gastrointestinal complications	digestive	349	35826	3	0	0	0.00118525	0.89402	2.44494	0.598719	0.135379	1	0.951284
chr22.24011037.T.C	rs11090305	C	Severity	CAV	C	-	456	Chronic venous insufficiency [CVI]	circulatory system	1135	29923	3	0	0	0.60787	0.0746971	1.07756	0.0500255	0.13539	1	0.951333
chr4.67910402.G.A	rs4860265	G	Possible functional consequences	FCP + IP	G	TMPRSS11A	642	Hypertension complicating pregnancy, childbirth, and the puerperium	pregnancy complications	158	38186	3	0.0302146	46.4842	3.73721	0.181208	1.19866	0.121359	0.135397	1	0.95134
chr16.57636629.G.A	rs7499679	A	Severity	CAV	A	ADGRG1	687	Symptoms affecting skin	dermatologic	501	28820	3	0	0	0.203866	0.105106	1.11083	0.0703925	0.135401	1	0.95134
chr21.41470664.C.T	rs61735794	T	Risk factor	CAV	T	TMPRSS2	352	Disorders of other cranial nerves	neurological	302	35390	3	0.619292	65.9291	5.87011	0.443326	1.55788	0.29691	0.135403	1	0.95134
chr5.21768177.G.A	-	HLA-A*02:02	Protective	IP	A	HLA-A	274	Gout and other crystal arthropathies	endocrine/metabolic	854	36761	3	0.00560227	28.57	2.79995	0.0894739	1.0936	0.059924	0.135405	1	0.95134
chr14.55263686.C.T	rs10140801	T	Severity	CAV-FE	C	FBXO34-AS1	426.92	Cardiac defibrillator in situ	circulatory system	119	6985	1	NA	NA	0	0.259498	1.29628	0.173806	0.135429	1	0.951391
chr6.45737076.T.A	rs16873740	A	Severity	CAV	A	-	379	Other disorders of eye	sense organs	1074	33557	3	0.000510215	0	1.78208	-0.0921418	0.911976	0.0617156	0.135436	1	0.951391
chr17.27263807.T.C	rs60811869	C	Severity	CAV	C	-	726	Peripheral enthesopathies and allied syndromes	musculoskeletal	2618	29325	3	0	0	1.55268	0.118308	1.12559	0.0792428	0.135441	1	0.951391
chr4.188627868.CTCT.C	rs1734523522	C	Severity	CAV	C	LINC01060	765	Cervical radiculitis	symptoms	1069	31581	3	0.0200221	56.1366	4.55961	0.106546	1.11243	0.0713651	0.135445	1	0.951391
chr21.41465921.C.T	rs62217525	C	Possible functional consequences	FCP + IP	T	TMPRSS2	041	Bacterial infection NOS	infectious diseases	852	35639	3	0	0	1.28208	0.208658	1.23202	0.139761	0.135446	1	0.951391
chr11.14893332.A.G	rs10741657	G	Severity	CAV	A	CYP2R1	282	Hereditary hemolytic anemias	hematopoietic	314	29306	3	0	0	0.825717	-0.139576	0.869727	0.0934899	0.135449	1	0.951391
chr15.90866675.C.T	rs79742014	T	Protective	IP	T	FURIN	763	Thoracic or lumbosacral neuritis or radiculitis, unspecified	symptoms	2247	31894	3	0	0	0.073948	0.15907	1.17242	0.106547	0.13545	1	0.951391
chr17.63488670.G.A	rs4343	G	Severity; Risk factor	CAV	A	ACE	279.7	Other immunological findings	endocrine/metabolic	381	12639	1	NA	NA	0	0.112559	1.11914	0.075394	0.135451	1	0.951391
chr12.8608014.A.G	rs11613792	A	Severity	CAV	G	AICDA	930	Allergic reaction to food	injuries & poisonings	753	28887	3	0	0	1.09059	0.114661	1.12149	0.0768023	0.135454	1	0.951391
chr2.36677870.C.A	rs6714112	C	Severity	CAV	A	-	426.3	Bundle branch block	circulatory system	289	29358	3	0.0145129	23.5205	2.61508	0.176291	1.19279	0.118086	0.135463	1	0.951391
chr10.52340585.A.T	rs1441121	T	Severity	CAV	A	-	702.1	Actinic keratosis	dermatologic	373	26676	2	0	0	0.655739	-0.118211	0.888509	0.0791825	0.135467	1	0.951391
chr16.78590128.A.G	rs72803978	A	Severity	CAV	G	WWOX	562.2	Diverticulitis	digestive	354	28277	3	0	0	1.22838	-0.362632	0.695843	0.242912	0.135476	1	0.951391
chr3.149000300.G.T	rs76488148	T	Severity	CAV	T	GYG1	790	Nonspecific findings on examination of blood	symptoms	154	32404	3	0	0	0.218779	0.268165	1.30756	0.179633	0.135476	1	0.951391
chr9.33426577.A.G	rs10813976	G	Severity	CAV	G	-	427.21	Atrial fibrillation	circulatory system	1582	29427	3	0.00213948	7.29016	2.15727	-0.0767939	0.926081	0.051442	0.135483	1	0.951391
chr20.50172836.A.G	rs6122883	G	Severity	CAV-FE	G	LINC01273	345	Epilepsy, recurrent seizures, convulsions	neurological	902	34570	3	0.00898132	44.2244	3.5858	-0.0858296	0.917751	0.0574948	0.135484	1	0.951391
chr7.22728630.G.T	rs2066992	T	Protective	CAV-FE	T	IL6	571.5	Other chronic nonalcoholic liver disease	digestive	2566	32824	3	0.000699506	0	1.67632	0.0672368	1.06955	0.0450401	0.135484	1	0.951391
chr21.41509390.C.G	rs12626358	G	Possible functional consequences	FCP + IP	G	TMPRSS2	252	Disorders of parathyroid gland	endocrine/metabolic	667	34498	3	1.8847e-06	4.69163	2.09845	-0.10783	0.89778	0.0722338	0.13549	1	0.951391
chrX.15586459.TAAATC.T	rs755766792	T	Severity	CAV	T	ACE2	317	Alcohol-related disorders	mental disorders	920	32062	3	0	0	0.00297816	0.956709	2.60312	0.640896	0.135498	1	0.951391
chr4.68840276.G.A	rs115162070	G	Severity	CAV	A	-	276.4	Acid-base balance disorder	endocrine/metabolic	198	33997	3	0	0	0.417375	0.338603	1.40299	0.22683	0.135499	1	0.951391
chr3.61768231.T.A	rs672699	A	Severity	CAV	T	PTPRG	246	Other disorders of thyroid	endocrine/metabolic	936	31065	3	0.00343641	22.7022	2.5874	0.078354	1.08151	0.0524894	0.1355	1	0.951391
chr9.133251249.A.G	rs7849280	G	Protective	CAV	G	ABO	362.27	Drusen (degenerative) of retina	sense organs	158	33627	3	0	0	0.45261	-0.268434	0.764576	0.179827	0.135508	1	0.951391
chr11.320836.C.T	rs34481144	T	Severity	CAV	T	IFITM3	394.7	Disease of tricuspid valve	circulatory system	149	33401	3	0	0	0.373029	0.196722	1.21741	0.131789	0.135513	1	0.951391
chr14.94566450.G.A	rs2093266	A	Risk factor for acute kidney injury	CAV	A	SERPINA4	592.11	Acute cystitis	genitourinary	565	31872	3	0	0	0.812077	-0.13123	0.877016	0.087914	0.135514	1	0.951391
chr1.155133406.T.G	rs4971066	G	Risk factor	CAV	G	EFNA1	090.2	Gonococcal infections	infectious diseases	224	37380	3	0	0	0.0236354	0.20525	1.22783	0.137506	0.135525	1	0.951391
chr10.51197961.C.A	rs7897633	A	Severity in European-Americans	CAV	C	PRKG1	429.2	Abnormal function study of cardiovascular system	circulatory system	346	34119	3	0	0	0.993431	-0.132942	0.875516	0.0890634	0.135525	1	0.951391
chr17.45422978.G.C	rs1230082	G	Severity	CAV	C	ARHGAP27	611.1	Abnormal mammogram	genitourinary	480	7698	1	NA	NA	0	-0.105533	0.899844	0.0707019	0.135528	1	0.951391
chr17.45995618.A.G	rs112572874	G	Risk factor	CAV-FE	G	MAPT	450	Noninfectious disorders of lymphatic channels	circulatory system	240	38984	3	0	0	1.16312	-0.234272	0.791147	0.15695	0.135528	1	0.951391
chr21.41464802.A.G	rs462574	A	Possible functional consequences	FCP + IP	A	TMPRSS2	580.32	Nephritis and nephropathy with pathological lesion	genitourinary	151	31875	3	0	0	0.104465	0.22945	1.25791	0.153721	0.135532	1	0.951391
chr4.106022043.T.C	rs11729561	T	Severity	CAV	C	-	627.3	Postmenopausal atrophic vaginitis	genitourinary	621	30704	3	0	0	1.35044	0.162621	1.17659	0.108949	0.135532	1	0.951391
chr4.67964168.T.A	rs720009	A	Possible functional consequences	FCP + IP	A	TMPRSS11A	577	Diseases of pancreas	digestive	439	38395	3	0.0589571	51.7129	4.14189	0.184334	1.20242	0.123496	0.135532	1	0.951391
chr18.6461231.C.G	rs11659676	G	Severity	CAV-FE	G	RPL6P27	550.1	Inguinal hernia	digestive	542	26687	2	0.0333269	80.6323	5.16323	0.094332	1.09892	0.063199	0.135537	1	0.951391
chr16.85959043.C.T	rs12444486	C	Severity in African-Americans	CAV	C	-	474.2	Chronic tonsillitis and adenoiditis	respiratory	105	25561	3	0	0	0.26103	0.212367	1.2366	0.142278	0.135537	1	0.951391
chr14.55263686.C.T	rs10140801	T	Severity	CAV-FE	C	FBXO34-AS1	255	Disorders of adrenal glands	endocrine/metabolic	112	8432	1	NA	NA	0	0.262839	1.30062	0.176093	0.13554	1	0.951391
chr9.21206606.C.G	rs28368148	G	Severity	CAV-FE	G	IFNA10	535.2	Atrophic gastritis	digestive	215	35987	3	0.952047	46.7635	3.75682	0.897546	2.45357	0.601333	0.135544	1	0.951391
chr7.128954129.T.C	rs10488631	TCTA haplotype	Severity in European-Americans	CAV	C	IRF5	561.2	NA	NA	210	9052	1	NA	NA	0	-0.684052	0.504568	0.458299	0.135544	1	0.951391
chrX.15599938.A.G	rs2106809	G	Severity	CAV	G	ACE2	362.23	Cystoid macular degeneration of retina	sense organs	112	33695	3	0.103062	48.7207	3.90021	0.272085	1.3127	0.182291	0.135546	1	0.951391
chr9.21206606.C.G	rs28368148	G	Severity	CAV-FE	G	IFNA10	687.2	NA	NA	301	38133	3	0	0	0.988624	0.684461	1.9827	0.458576	0.135547	1	0.951391
chr4.25613313.G.A	-	HLA-A*02:02	Protective	IP	A	HLA-A	751.2	Congenital anomalies of urinary system	congenital anomalies	161	38751	3	0	0	0.39154	0.209103	1.23257	0.140095	0.135548	1	0.951391
chr6.105878879.T.A	rs9386484	T	Severity	CAV	A	-	573.9	Abnormal serum enzyme levels	digestive	1011	27489	3	0.00111707	16.1975	2.38656	0.07304	1.07577	0.0489356	0.135549	1	0.951391
chr6.6924962.A.C	rs6933436	C	Severity	CAV	C	-	306	Other mental disorder	mental disorders	730	23494	3	0.00607462	31.1044	2.90294	-0.0894138	0.914467	0.0599069	0.135557	1	0.951393
chr7.22548762.C.T	rs13227460	T	Severity	CAV	T	STEAP1B	345.3	Convulsions	neurological	613	34210	3	0	0	0.0626158	-0.131747	0.876562	0.088271	0.13556	1	0.951393
chr5.123497022.T.C	rs62377777	T	Severity	CAV	C	-	110.13	Dermatophytosis of the body	infectious diseases	329	31224	3	0	0	1.15675	0.136218	1.14593	0.0912666	0.13556	1	0.951393
chr11.114726432.A.T	rs1712779	T	Severity	CAV-FE	T	-	500	Lung disease due to external agents	respiratory	126	36794	3	0.0170524	10.5338	2.23548	0.202349	1.22427	0.135576	0.135565	1	0.9514
chr19.50379362.T.C	rs1405655	C	Severity	CAV-FE	T	NR1H2	596.5	Functional disorders of bladder	genitourinary	156	9207	1	NA	NA	0	-0.170684	0.843088	0.114362	0.135569	1	0.9514
chr3.1052111.C.G	rs1504061	G	Severity	CAV	G	-	274.11	Gouty arthropathy	endocrine/metabolic	327	37890	3	0.0097936	13.0461	2.30007	0.220486	1.24668	0.147731	0.135574	1	0.9514
chr10.43519603.G.T	rs10793436	G	Severity	CAV	T	-	610.4	Benign neoplasm of breast	genitourinary	133	23566	2	0.0938222	72.7401	3.66839	0.186375	1.20487	0.124878	0.135578	1	0.9514
chr2.195499753.A.C	rs73060484	C	Severity	CAV	C	-	291.4	Specific nonpsychotic mental disorders due to brain damage	mental disorders	201	34842	3	0.114909	58.766	4.85037	0.241839	1.27359	0.162044	0.135585	1	0.9514
chr13.41746691.T.A	rs10507497	A	Severity	CAV-FE	A	VWA8	840	Sprains and strains	injuries & poisonings	413	36399	3	0.0209112	45.8542	3.69373	-0.132139	0.876219	0.0885391	0.135586	1	0.9514
chr1.196673103.G.A	rs800292	A	Severity	CAV	G	CFH	766	Neuralgia, neuritis, and radiculitis NOS	symptoms	221	7538	1	NA	NA	0	-0.178673	0.83638	0.119721	0.135591	1	0.9514
chrX.15600857.A.G	rs73635825	G	Risk factor*Conflicting; Protective*Conflicting	FCP + IP	G	ACE2	586	Other disorders of the kidney and ureters	genitourinary	1219	20301	2	0	0	0.00296858	0.985726	2.67976	0.660504	0.135599	1	0.9514
chr2.36677870.C.A	rs6714112	C	Severity	CAV	A	-	690	Erythematosquamous dermatosis	dermatologic	601	32073	3	0	0	0.136091	0.124176	1.13222	0.0832069	0.135599	1	0.9514
chr2.36677870.C.A	rs6714112	C	Severity	CAV	A	-	690.1	Seborrheic dermatitis	dermatologic	601	32073	3	0	0	0.136091	0.124176	1.13222	0.0832069	0.135599	1	0.9514
chr1.230710048.A.G	rs699	G	Severity	CAV	G	AGT	339	Other headache syndromes	neurological	218	12234	1	NA	NA	0	-0.149206	0.861391	0.0999791	0.135601	1	0.9514
chr12.8058591.T.C	rs7842	C	Risk factor; Severity	CAV	C	C3AR1	228	Hemangioma and lymphangioma, any site	neoplasms	440	38005	3	0.00471865	21.5222	2.54849	-0.113937	0.892315	0.0763463	0.135603	1	0.9514
chr2.162044379.C.T	rs3788979	T	Risk factor	CAV	T	DPP4	313	Pervasive developmental disorders	mental disorders	293	37557	3	0.00620425	22.9172	2.59461	0.190217	1.20951	0.127463	0.135612	1	0.951425
chr2.196087686.G.A	rs2176724	A	Severity	CAV	A	-	008	Intestinal infection	infectious diseases	730	37443	3	0	0	0.03878	-0.108347	0.897316	0.0726026	0.135614	1	0.951425
chr6.12216733.A.G	rs10755709	A	Severity	CAV	G	-	367.2	Astigmatism	sense organs	198	33231	3	0.0146251	32.8779	2.97964	0.158844	1.17216	0.106445	0.135628	1	0.951439
chr13.33129529.C.G	rs34425674	G	Risk factor	CAV	G	STARD13	496.21	Obstructive chronic bronchitis	respiratory	514	29585	3	0	0	0.0283965	0.388021	1.47406	0.260025	0.135634	1	0.951439
chr17.15965007.C.T	rs8081547	T	Risk factor	FCP + IP	T	ADORA2B	560	Intestinal obstruction without mention of hernia	digestive	314	26970	3	0.0434919	55.9534	4.54064	0.150636	1.16257	0.100946	0.135637	1	0.951439
chr6.12216733.A.G	rs10755709	A	Severity	CAV	G	-	1009	NA	NA	118	36997	3	1.64776e-06	13.0717	2.30075	-0.21945	0.80296	0.147061	0.135637	1	0.951439
chr2.195994321.C.T	rs191631470	T	Severity	CAV	T	DNAH7	158	Neoplasm of unspecified nature of digestive system	neoplasms	141	36672	3	0	0	0.118571	0.893636	2.444	0.598871	0.135646	1	0.951439
chr11.320836.C.T	rs34481144	T	Severity	CAV	T	IFITM3	558	Noninfectious gastroenteritis	digestive	726	27141	3	0	0	0.279876	-0.097725	0.906898	0.0654908	0.135648	1	0.951439
chr4.106022043.T.C	rs11729561	T	Severity	CAV	C	-	562.2	Diverticulitis	digestive	341	27755	3	0.028933	17.9823	2.4385	0.218641	1.24438	0.146524	0.135651	1	0.951439
chr7.117611595.T.G	rs150212784	G	Severity	CAV	G	CFTR	764	Sciatica	symptoms	1339	24468	2	0	0	0.0369965	0.57236	1.77245	0.383582	0.135661	1	0.951439
chrX.15587729.C.T	rs4646140	T	Severity	CAV	T	ACE2	740.1	Osteoarthritis; localized	musculoskeletal	3755	31091	3	0	0	0.321613	0.0938521	1.0984	0.0628982	0.135666	1	0.951439
chr17.45995618.A.G	rs112572874	G	Risk factor	CAV-FE	G	MAPT	703.1	Ingrowing nail	dermatologic	249	34590	3	0.093862	52.0186	4.16828	-0.22164	0.801204	0.148542	0.135671	1	0.951439
chr4.67910402.G.A	rs4860265	G	Possible functional consequences	FCP + IP	G	TMPRSS11A	737	Curvature of spine	musculoskeletal	299	35208	3	0	0	1.31367	-0.131731	0.876577	0.088286	0.135675	1	0.951439
chr21.33287378.C.T	rs8178521	T	Severity	CAV-FE	T	IL10RB	276.5	Hypovolemia	endocrine/metabolic	202	33584	3	0	0	0.532301	0.193785	1.21383	0.129878	0.135685	1	0.951439
chr2.127137039.A.G	rs744373	G	Severity	CAV	G	-	531.4	Peptic ulcer, site unspecified	digestive	296	38431	3	0	0	0.160266	-0.128902	0.87906	0.0863924	0.135685	1	0.951439
chr21.33287378.C.T	rs8178521	T	Severity	CAV-FE	T	IL10RB	008.5	Bacterial enteritis	infectious diseases	598	36791	3	0	0	0.0720838	-0.127656	0.880156	0.085558	0.135687	1	0.951439
chr11.71456403.G.T	rs12785878	G	Severity	CAV	T	NADSYN1	136	Other infectious and parasitic diseases	infectious diseases	378	24435	2	0	0	0.715603	0.120054	1.12756	0.0804632	0.135689	1	0.951439
chrX.15564667.C.T	rs2074192	T	Severity (T allele); Severity for males > 50 y.o (T allele); Protective (C allele); Protective (CT genotype)	CAV	T	ACE2	525	Other diseases of the teeth and supporting structures	digestive	196	23601	2	0.0562332	66.8526	3.01683	0.17325	1.18916	0.116117	0.135691	1	0.951439
chr3.149000300.G.T	rs76488148	T	Severity	CAV	T	GYG1	440	Atherosclerosis	circulatory system	598	33019	3	0.00439571	0	1.86826	0.145169	1.15624	0.0972967	0.135693	1	0.951439
chr8.97128242.T.C	rs7817272	C	Severity	CAV	C	CPQ	427.9	Palpitations	circulatory system	2381	29605	3	0.00813935	65.7105	5.8327	-0.0518225	0.949497	0.0347333	0.135696	1	0.951439
chr1.155175305.G.A	rs7528026	A	Severity	CAV	A	TRIM46	697	Sarcoidosis	dermatologic	538	32309	3	0	0	1.39679	0.357019	1.42906	0.23929	0.135701	1	0.951439
chr19.24134099.G.A	rs10407383	A	Severity	CAV-FE	A	ZNF254	512	Other symptoms of respiratory system	respiratory	9902	23077	3	0	0	0.845563	-0.0305629	0.969899	0.0204846	0.135702	1	0.951439
chr12.132489230.GC.G	rs56106917	G	Severity	CAV	G	FBRSL1	628	Ovarian cyst	genitourinary	368	31314	3	0	0	1.3164	0.121987	1.12974	0.0817619	0.135703	1	0.951439
chr12.47903511.T.C	rs11574018	C	Severity	CAV	C	VDR	250.41	Impaired fasting glucose	endocrine/metabolic	642	26967	3	0	0	0.00293673	1.63657	5.13753	1.09692	0.135706	1	0.951439
chr21.41470664.C.T	rs61735794	T	Risk factor	CAV	T	TMPRSS2	415.2	Chronic pulmonary heart disease	circulatory system	201	37911	3	0.96194	63.0305	5.40986	0.629877	1.87738	0.422177	0.135706	1	0.951439
chr1.155175305.G.A	rs7528026	A	Severity	CAV	A	TRIM46	428.1	Congestive heart failure (CHF) NOS	circulatory system	1110	34094	3	0.120633	39.7772	3.321	0.251533	1.286	0.168591	0.135708	1	0.951439
chr8.124324323.T.C	rs72711165	C	Severity	CAV-FE	C	TMEM65	246	Other disorders of thyroid	endocrine/metabolic	938	31230	3	0	0	0.0008242	0.237929	1.26862	0.159474	0.13571	1	0.951439
chr9.21131628.G.C	rs12236000	G	Severity	CAV	C	-	681.7	Cellulitis and abscess of trunk	dermatologic	215	33592	3	0	0	0.670437	0.222746	1.2495	0.149299	0.135714	1	0.951439
chr15.90876959.G.A	rs201551785	A	Potential functional effect on protein	FCP + IP	A	FURIN	550	Abdominal hernia	digestive	1987	36477	3	0	0	0.00445326	1.20813	3.34723	0.809785	0.135721	1	0.951439
chr7.22728408.A.G	rs2069837	G	Severity	CAV-FE	G	IL6	550.6	Incisional hernia	digestive	238	36478	3	0	0	0.944166	0.21149	1.23552	0.141758	0.135724	1	0.951439
chrX.15602217.T.C	rs190509934	C	Protective	CAV	C	ACE2	261.2	Vitamin B-complex deficiencies	endocrine/metabolic	1717	25258	3	0	0	0.141873	0.344694	1.41156	0.231045	0.135728	1	0.951439
chr12.47902438.G.T	rs11574024	T	Severity	CAV	T	VDR	464	Acute sinusitis	respiratory	524	28319	3	0.0328631	29.8803	2.85227	0.2066	1.22949	0.138483	0.13573	1	0.951439
chr2.36677870.C.A	rs6714112	C	Severity	CAV	A	-	402	NA	NA	831	36971	3	0.0117828	39.8904	3.32725	-0.113877	0.892368	0.0763312	0.13573	1	0.951439
chr4.166008836.A.T	rs17047200	TT genotype	Severity (TT genotype)*Conflicting; Risk factor (AA genotype)*Conflicting	CAV	T	TLL1	681.2	Cellulitis and abscess of face/neck	dermatologic	110	32978	3	0.281553	69.9172	6.64833	0.259972	1.29689	0.17426	0.135736	1	0.951439
chr17.42362183.A.G	rs744166	G	Risk factor; Severity	CAV	A	STAT3	512.1	Wheezing	respiratory	116	5191	1	NA	NA	0	0.216	1.2411	0.144786	0.135737	1	0.951439
chr4.111691870.C.T	rs112641600	C	Severity	CAV	T	-	740.9	Osteoarthrosis NOS	musculoskeletal	2849	30642	3	5.3118e-07	16.7502	2.40241	0.0891469	1.09324	0.0597562	0.13574	1	0.951439
chr6.105878879.T.A	rs9386484	T	Severity	CAV	A	-	530.9	Heartburn	digestive	335	23455	3	0.0642336	71.673	7.06041	-0.127013	0.880722	0.0851397	0.135746	1	0.951439
chr7.22728630.G.T	rs2066992	T	Protective	CAV-FE	T	IL6	761	Cervicalgia	symptoms	2221	34979	3	0	0	0.266225	0.0731738	1.07592	0.0490509	0.135753	1	0.951439
chr11.2872637.A.G	rs10766439	A	Severity	CAV	A	-	626.1	Irregular menstrual cycle/bleeding	genitourinary	1941	30379	3	0.0092197	61.349	5.17451	-0.0644992	0.937537	0.0432362	0.135755	1	0.951439
chr12.47903511.T.C	rs11574018	C	Severity	CAV	C	VDR	562	Diverticulosis and diverticulitis	digestive	794	28406	3	0	0	0.00218491	1.67146	5.31993	1.12045	0.13576	1	0.951439
chr5.131995059.C.T	rs56162149	T	Severity	CAV-FE	T	ACSL6	723	Other disorders of cervical region	musculoskeletal	136	25023	2	0.0666745	58.733	2.42324	-0.228225	0.795945	0.152991	0.135762	1	0.951439
chr5.132485305.G.A	rs17622656	A	Risk factor	FCP + IP	A	IRF1	149	Cancer of larynx, pharynx, nasal cavities	neoplasms	113	38933	3	0	0	0.287205	-0.245986	0.781933	0.164897	0.135764	1	0.951439
chrX.12885540.A.T	rs179008	T	Severity; Risk factor	CAV	T	TLR7	442	Other aneurysm	circulatory system	854	32350	3	7.34917e-07	6.25907	2.13354	0.120159	1.12768	0.08055	0.135768	1	0.951439
chrX.15581240.G.A	rs147464721	A	Severity	CAV	A	ACE2	280.2	Iron deficiency anemia secondary to blood loss (chronic)	hematopoietic	1120	29295	3	0	0	0.00353892	-1.50746	0.221472	1.01055	0.135773	1	0.951439
chr10.36988942.A.G	rs2091431	G	Severity	CAV	A	-	275.53	Disorders of phosphorus metabolism	endocrine/metabolic	113	36808	3	0	0	1.38607	-0.237492	0.788603	0.159207	0.135774	1	0.951439
chr7.117559590.ATCT.A	rs113993960	A	Severity	CAV	A	CFTR	250.6	Polyneuropathy in diabetes	endocrine/metabolic	743	26853	3	0.005913	0	1.01004	0.710024	2.03404	0.475983	0.135777	1	0.951439
chr2.181488719.A.C	rs2034831	C	Severity	CAV	C	ITGA4	454.1	Varicose veins of lower extremity	circulatory system	1463	31720	3	0.0800107	65.6858	5.82848	0.130702	1.13963	0.0876201	0.135779	1	0.951439
chr10.52771466.C.T	rs1800451	T	Potential functional effect on protein	FCP + IP	T	MBL2	227	Benign neoplasm of other endocrine glands and related structures	neoplasms	419	38101	3	0	0	0.117057	0.176836	1.19344	0.118551	0.135792	1	0.951439
chr1.196673103.G.A	rs800292	A	Severity	CAV	A	CFH	428.1	Congestive heart failure (CHF) NOS	circulatory system	740	25997	2	0	0	0.566166	-0.0894386	0.914444	0.05996	0.135794	1	0.951439
chr2.45584979.T.C	-	HLA-A*02:02	Protective	IP	T	HLA-A	555	Inflammatory bowel disease and other gastroenteritis and colitis	digestive	132	6864	1	NA	NA	0	0.191682	1.21129	0.128506	0.135798	1	0.951439
chr11.611919.C.G	rs702966	C	Severity in African-Americans	CAV	C	PHRF1	442	Other aneurysm	circulatory system	152	8022	1	NA	NA	0	-0.177776	0.83713	0.119183	0.135798	1	0.951439
chr21.33252612.A.G	rs2236757	A	Severity	CAV-FE	A	IFNAR2	110	Dermatophytosis / Dermatomycosis	infectious diseases	2842	30126	3	0	0	0.893673	-0.0478885	0.95324	0.0321054	0.135803	1	0.951439
chr12.47903511.T.C	rs11574018	C	Severity	CAV	C	VDR	627	Menopausal and postmenopausal disorders	genitourinary	1767	31409	3	0	0	0.00444187	1.81158	6.12013	1.21453	0.135805	1	0.951439
chr4.153687301.A.G	rs1898830	G	Severity; Risk factor	CAV	G	TLR2	615	Endometriosis	genitourinary	154	36326	3	0.0209515	8.19486	2.17853	-0.205803	0.813993	0.137976	0.135806	1	0.951439
chr21.41508701.T.G	rs4283504	T	Possible functional consequences	FCP + IP	T	TMPRSS2	197	Chemotherapy	neoplasms	1424	34265	3	0	0	0.64308	0.100768	1.10602	0.0675584	0.13581	1	0.951439
chr6.30887474.G.A	rs4618569	AG genotype	Severity	CAV	A	DDR1	317.1	Alcoholism	mental disorders	732	32054	3	0	0	0.318432	-0.0909808	0.913035	0.0609965	0.135811	1	0.951439
chr13.41746691.T.A	rs10507497	A	Severity	CAV-FE	A	VWA8	525	Other diseases of the teeth and supporting structures	digestive	215	36688	3	2.90449e-06	16.5071	2.39541	-0.184595	0.831441	0.123758	0.135811	1	0.951439
chr4.166008836.A.T	rs17047200	TT genotype	Severity (TT genotype)*Conflicting; Risk factor (AA genotype)*Conflicting	CAV	T	TLL1	781.2	Abnormal posture	symptoms	177	37237	3	1.6004e-07	19.9503	2.49845	0.195231	1.21559	0.130891	0.135817	1	0.951439
chr20.50172836.A.G	rs6122883	G	Severity	CAV-FE	G	LINC01273	136	Other infectious and parasitic diseases	infectious diseases	495	36740	3	0.0054027	29.8766	2.85212	0.106969	1.1129	0.0717168	0.135819	1	0.951439
chr17.27660155.T.C	rs117217714	C	Severity	CAV	C	NOS2P1	279	Disorders involving the immune mechanism	endocrine/metabolic	281	36342	3	0	0	0.00181849	1.08817	2.96882	0.729559	0.13582	1	0.951439
chr11.114726432.A.T	rs1712779	T	Severity	CAV-FE	T	-	798	Malaise and fatigue	symptoms	4074	30512	3	0.000487972	22.473	2.57975	-0.0402347	0.960564	0.026976	0.135831	1	0.951439
chr17.42362183.A.G	rs744166	G	Risk factor; Severity	CAV	A	STAT3	366	Cataract	sense organs	860	8101	1	NA	NA	0	-0.0895527	0.91434	0.0600434	0.135839	1	0.951439
chr8.38996464.C.A	rs7840270	C	Severity	CAV-FE	A	ADAM9	306	Other mental disorder	mental disorders	742	23713	3	0	0	1.53709	0.0852418	1.08898	0.0571537	0.135844	1	0.951439
chr3.146517122.G.A	rs343320	A	Severity	CAV-FE	A	PLSCR1	296.22	Major depressive disorder	mental disorders	5975	24198	3	0	0	0.955999	0.0673908	1.06971	0.0451848	0.135844	1	0.951439
chr11.26675470.T.G	rs10835056	G	Severity	CAV	T	SLC5A12	773	NA	NA	4472	28704	3	0.0039366	64.7574	5.67494	0.0366404	1.03732	0.0245674	0.135851	1	0.951439
chr2.167953627.G.A	rs7595310	A	Severity	CAV-FE	G	STK39	550	Abdominal hernia	digestive	475	8728	1	NA	NA	0	-0.116723	0.889832	0.078263	0.135852	1	0.951439
chr10.52771466.C.T	rs1800451	T	Potential functional effect on protein	FCP + IP	T	MBL2	420.3	Endocarditis	circulatory system	130	37532	3	0	0	0.249548	0.298257	1.34751	0.199984	0.135855	1	0.951439
chr10.52771482.G.A	rs5030737	A	Potential functional effect on protein	FCP + IP	A	MBL2	738.4	Acquired spondylolisthesis	musculoskeletal	192	36040	3	0	0	0.0326169	-0.509211	0.60097	0.341431	0.135856	1	0.951439
chrX.15599938.A.G	rs2106809	G	Severity	CAV	G	ACE2	277	Other disorders of metabolism	endocrine/metabolic	783	36785	3	0.12882	85.2497	13.5591	0.108485	1.11459	0.0727405	0.135859	1	0.951439
chr18.6461231.C.G	rs11659676	G	Severity	CAV-FE	G	RPL6P27	695.4	Lupus (localized and systemic)	dermatologic	339	23435	2	0	0	0.235973	0.116296	1.12333	0.0779794	0.135865	1	0.951439
chr19.35687796.G.A	rs77127536	A	Severity	CAV	A	TYMSP2	371.3	Inflammation of eyelids	sense organs	484	33493	3	0.0393339	61.4273	5.18502	0.134521	1.14399	0.0902003	0.135867	1	0.951439
chr2.167953627.G.A	rs7595310	A	Severity	CAV-FE	G	STK39	681.5	Cellulitis and abscess of leg, except foot	dermatologic	163	7807	1	NA	NA	0	0.185316	1.2036	0.124261	0.135871	1	0.951439
chr11.320836.C.T	rs34481144	T	Severity	CAV	T	IFITM3	599	Other symptoms/disorders or the urinary system	genitourinary	4988	27646	3	3.29444e-05	0	1.47617	0.0407331	1.04157	0.0273131	0.135873	1	0.951439
chr8.38996464.C.A	rs7840270	C	Severity	CAV-FE	A	ADAM9	536	Disorders of function of stomach	digestive	418	35121	3	0.000712808	15.7848	2.37487	0.112969	1.1196	0.0757505	0.135874	1	0.951439
chr8.16932640.T.C	rs118072448	T	Severity	CAV	C	-	771.1	Swelling of limb	symptoms	1154	34354	3	0.0242423	33.2916	2.99812	0.165801	1.18034	0.111177	0.135875	1	0.951439
chrX.15587729.C.T	rs4646140	T	Severity	CAV	T	ACE2	443.9	Peripheral vascular disease, unspecified	circulatory system	1951	33350	3	0	0	0.308514	-0.134713	0.873967	0.0903308	0.135876	1	0.951439
chr6.18015216.C.T	rs140247774	T	Severity	CAV	T	-	456	Chronic venous insufficiency [CVI]	circulatory system	1179	31711	3	0.133637	71.1648	6.93597	0.179499	1.19662	0.120366	0.135889	1	0.951451
chr4.44416575.T.C	rs35540967	C	Severity	CAV	C	KCTD8	202	Cancer of other lymphoid, histiocytic tissue	neoplasms	248	38173	3	0.00391134	0	1.81535	0.248591	1.28222	0.166699	0.135895	1	0.951451
chr2.6013310.G.A	rs73910904	A	Risk factor	CAV	A	-	339	Other headache syndromes	neurological	1675	33560	3	0.029296	33.9404	3.02757	0.171747	1.18738	0.115172	0.135903	1	0.951451
chrX.12888602.G.A	rs147244662	A	Severity; Severity for males	CAV-FE	A	TLR7	527	Diseases of the salivary glands	digestive	245	37315	3	0	0	0.00148883	1.55203	4.72106	1.04079	0.135908	1	0.951451
chr5.132485305.G.A	rs17622656	A	Risk factor	FCP + IP	A	IRF1	276.41	Acidosis	endocrine/metabolic	195	34127	3	0	0	0.625164	-0.200184	0.81858	0.134248	0.135921	1	0.951451
chr5.1211624.A.G	rs76067074	G	Severity	CAV-FE	G	SLC6A19	250.25	Diabetes type 2 with peripheral circulatory disorders	endocrine/metabolic	1110	26380	3	0	0	0.422881	0.167916	1.18284	0.112608	0.135922	1	0.951451
chr21.41473715.C.A	rs2298661	A	Protective	CAV-FE	A	TMPRSS2	250.3	Insulin pump user	endocrine/metabolic	2082	26676	3	0	0	0.246872	-0.063782	0.93821	0.0427739	0.135924	1	0.951451
chrX.15599938.A.G	rs2106809	G	Severity	CAV	G	ACE2	296.22	Major depressive disorder	mental disorders	5997	24369	3	0	0	0.259397	0.0426546	1.04358	0.0286058	0.13593	1	0.951451
chr14.55263686.C.T	rs10140801	T	Severity	CAV-FE	T	FBXO34-AS1	577.3	Cyst and pseudocyst of pancreas	digestive	150	29104	2	0.1569	84.31	6.37348	0.17799	1.19481	0.119367	0.135931	1	0.951451
chr6.31572536.A.G	rs909253	G	Risk factor	CAV	G	TNF	558	Noninfectious gastroenteritis	digestive	201	10232	1	NA	NA	0	0.17214	1.18784	0.115444	0.135932	1	0.951451
chr16.85959043.C.T	rs12444486	C	Severity in African-Americans	CAV	C	-	558	Noninfectious gastroenteritis	digestive	718	27185	3	0.0108402	52.4827	4.209	0.0823576	1.08584	0.0552328	0.135935	1	0.951451
chr4.67910532.T.C	rs9998258	T	Possible functional consequences	FCP + IP	C	TMPRSS11A	622.1	Polyp of corpus uteri	genitourinary	258	38022	3	0	0	0.199403	0.292073	1.3392	0.19588	0.13594	1	0.951451
chr11.14893332.A.G	rs10741657	G	Severity	CAV	A	CYP2R1	608	Other disorders of male genital organs	genitourinary	176	33978	3	0	0	0.574327	0.173909	1.18995	0.116634	0.135946	1	0.951451
chr15.60902209.A.G	rs4774377	G	Risk factor	CAV-FE	G	RORA	701	Other hypertrophic and atrophic conditions of skin	dermatologic	903	35078	3	0.065163	88.181	16.9219	0.0748753	1.07775	0.0502164	0.135948	1	0.951451
chrX.15566297.A.G	rs4646179	G	Severity	CAV	G	ACE2	279	Disorders involving the immune mechanism	endocrine/metabolic	281	36346	3	0	0	0.850312	-0.621048	0.537381	0.416518	0.13595	1	0.951451
chr17.45422978.G.C	rs1230082	G	Severity	CAV	G	ARHGAP27	270.3	Disorders of plasma protein metabolism	endocrine/metabolic	230	27580	2	0	0	0.33774	-0.151502	0.859416	0.101609	0.135953	1	0.951451
chrX.15561454.T.C	rs142017934	C	Severity	CAV	C	ACE2	782.6	Pallor and flushing	symptoms	210	34697	3	0	0	0.001282	0.878705	2.40778	0.589335	0.135958	1	0.951451
chr2.36677870.C.A	rs6714112	C	Severity	CAV	A	-	165.1	Cancer of bronchus; lung	neoplasms	309	38614	3	0.0477868	54.8928	4.43389	0.168028	1.18297	0.112694	0.135958	1	0.951451
chr11.784340.C.G	rs7104929	G	Severity	CAV-FE	G	-	577.3	Cyst and pseudocyst of pancreas	digestive	196	38300	3	0	0	1.26387	0.165162	1.17958	0.110773	0.13596	1	0.951451
chr17.27263807.T.C	rs60811869	C	Severity	CAV	C	-	464	Acute sinusitis	respiratory	525	28334	3	0	0	0.293726	0.243703	1.27597	0.163451	0.135965	1	0.951451
chr2.195994321.C.T	rs191631470	T	Severity	CAV	T	DNAH7	593.1	Gross hematuria	genitourinary	421	31897	3	0	0	0.140042	0.584477	1.79405	0.392017	0.135976	1	0.951451
chr11.26675470.T.G	rs10835056	G	Severity	CAV	T	SLC5A12	513	Respiratory abnormalities	respiratory	198	38368	3	0	0	1.69986	-0.160153	0.852013	0.107418	0.135978	1	0.951451
chr1.206773552.T.C	rs1800896	C	Severity	FCP	C	IL10	292.4	Altered mental status	mental disorders	305	35127	3	0.00612026	13.3547	2.30826	0.129226	1.13795	0.0866751	0.135983	1	0.951451
chr19.39248147.C.T	rs12979860	C	Severity (C allele)*Conflicting; Risk factor (T allele)*Conflicting	CAV	T	IFNL4	286.8	Hypercoagulable state	hematopoietic	205	27296	2	0	0	0.291723	-0.157142	0.854582	0.1054	0.135984	1	0.951451
chr1.20166359.C.T	rs72663004	T	Severity	CAV	T	PLA2G2C	244.2	Acquired hypothyroidism	endocrine/metabolic	910	31246	3	0	0	0.464382	-0.173526	0.840696	0.116391	0.135991	1	0.951451
chr21.41494374.C.T	rs114363287	T	Risk factor	CAV	T	TMPRSS2	428.1	Congestive heart failure (CHF) NOS	circulatory system	941	21993	2	0	0	0.0683731	-1.09945	0.333055	0.737447	0.135993	1	0.951451
chr12.57108399.C.T	rs324011	T	Risk factor; Severity	CAV	T	STAT6	594.3	Calculus of ureter	genitourinary	108	27778	2	0.0245002	33.2843	1.4989	-0.224844	0.79864	0.150815	0.135997	1	0.951451
chr12.132489230.GC.G	rs56106917	G	Severity	CAV	G	FBRSL1	594	Urinary calculus	genitourinary	1306	37103	3	0.00512103	45.4539	3.66662	-0.0644423	0.93759	0.0432253	0.136002	1	0.951451
chrX.15561454.T.C	rs142017934	C	Severity	CAV	C	ACE2	585.2	Renal failure NOS	genitourinary	159	32098	3	0	0	0.000956977	1.54693	4.69704	1.03762	0.136002	1	0.951451
chr7.117587778.G.T	rs113993959	T	Severity	CAV	T	CFTR	433.1	Occlusion and stenosis of precerebral arteries	circulatory system	531	27285	2	0.555142	30.0123	1.42882	1.19942	3.31818	0.804532	0.136008	1	0.951451
chr17.45995618.A.G	rs112572874	G	Risk factor	CAV-FE	G	MAPT	271	Disorders of carbohydrate transport and metabolism	endocrine/metabolic	4268	33362	3	0	0	0.126436	-0.0551439	0.946349	0.0369889	0.136008	1	0.951451
chr14.76832814.C.CT	rs34279101	CT	Severity	CAV	CT	LRRC74A	740	Osteoarthrosis	musculoskeletal	5507	30732	3	0.000970473	30.3725	2.87243	-0.0448848	0.956108	0.0301075	0.136009	1	0.951451
chr8.73355963.T.C	rs2010843	C	Severity	CAV	T	RDH10-AS1	340.1	Migrain with aura	neurological	103	12017	1	NA	NA	0	0.210908	1.2348	0.141472	0.136011	1	0.951451
chr11.784340.C.G	rs7104929	G	Severity	CAV-FE	G	-	165	Cancer within the respiratory system	neoplasms	313	38579	3	0	0	0.07148	0.136757	1.14655	0.0917333	0.136011	1	0.951451
chr1.196673103.G.A	rs800292	A	Severity	CAV	A	CFH	555.2	Ulcerative colitis	digestive	378	21442	2	0	0	0.236251	0.123958	1.13197	0.0831485	0.136013	1	0.951451
chr10.76490426.T.C	rs114026383	C	Risk factor for European population	CAV	C	LRMDA	681.2	Cellulitis and abscess of face/neck	dermatologic	113	33802	3	0	0	0.0514157	0.58922	1.80258	0.395236	0.136013	1	0.951451
chr9.78543197.A.G	rs7027911	A	Severity	CAV	A	-	379.2	Disorders of vitreous body	sense organs	255	12047	1	NA	NA	0	-0.136771	0.87217	0.0917432	0.136014	1	0.951451
chr4.67910532.T.C	rs9998258	T	Possible functional consequences	FCP + IP	C	TMPRSS11A	555.2	Ulcerative colitis	digestive	432	28379	3	0	0	0.937419	0.234608	1.26441	0.157371	0.136015	1	0.951451
chr19.35687796.G.A	rs77127536	A	Severity	CAV	A	TYMSP2	695.8	Other specified erythematous conditions	dermatologic	326	32209	3	0.0183267	27.2143	2.74779	0.160754	1.1744	0.107831	0.136016	1	0.951451
chr20.50152518.G.A	rs6020298	A	Severity	CAV	G	PEDS1-UBE2V1	345.3	Convulsions	neurological	209	8113	1	NA	NA	0	0.178502	1.19543	0.119738	0.136021	1	0.951451
chr11.14893332.A.G	rs10741657	G	Severity	CAV	A	CYP2R1	288.1	Decreased white blood cell count	hematopoietic	528	34580	3	0	0	0.0312378	0.100999	1.10628	0.0677498	0.136022	1	0.951451
chr11.34482745.G.A	rs61882275	G	Severity	CAV	A	ELF5	281.9	Deficiency anemias	hematopoietic	109	29124	3	0.12404	64.3615	5.61191	0.218995	1.24482	0.146905	0.136034	1	0.951457
chr12.47879112.A.G	rs2228570	AG genotype	Severity	CAV	A	VDR	703	Diseases of nail, NOS	dermatologic	226	30336	3	0	0	0.0612144	0.155255	1.16796	0.104149	0.136038	1	0.951457
chrX.15587729.C.T	rs4646140	T	Severity	CAV	T	ACE2	738.4	Acquired spondylolisthesis	musculoskeletal	192	36006	3	0.320183	61.9869	5.26134	0.330501	1.39166	0.221707	0.136038	1	0.951457
chr12.8608014.A.G	rs11613792	A	Severity	CAV	G	AICDA	411.1	Unstable angina (intermediate coronary syndrome)	circulatory system	170	30715	3	0.0594058	50.7551	4.06133	0.201123	1.22278	0.134919	0.136041	1	0.951457
chr14.80203237.T.C	rs225014	C	Severity	CAV	C	DIO2	716	Other arthropathies	musculoskeletal	196	35617	3	0	0	0.143181	0.153566	1.16599	0.103017	0.136042	1	0.951457
chr18.6461231.C.G	rs11659676	G	Severity	CAV-FE	G	RPL6P27	250.22	Type 2 diabetes with renal manifestations	endocrine/metabolic	1021	20261	2	0	0	0.168892	0.0719129	1.07456	0.0482415	0.136044	1	0.951457
chr4.143999443.G.A	rs7683365	A	Risk factor	FCP + IP	A	GYPB	516	Abnormal sputum	respiratory	135	34235	3	0	0	0.773335	0.209681	1.23328	0.140666	0.136057	1	0.951485
chr2.113129630.T.C	rs419598	C	Risk factor	CAV	C	IL1RN	418.1	Precordial pain	circulatory system	366	29148	3	0	0	0.46753	0.133114	1.14238	0.0893005	0.136058	1	0.951485
chr1.205208489.G.A	rs11240388	G	Severity	CAV-FE	A	DSTYK	728.7	Fasciitis	musculoskeletal	678	18384	2	0	0	0.0728294	0.0917649	1.09611	0.0615618	0.136062	1	0.951485
chr12.52726315.TC.T	rs5798227	T	Risk factor	CAV	TC	-	695.3	Rosacea	dermatologic	294	24469	2	0	0	0.705228	-0.257196	0.773217	0.172545	0.136066	1	0.951485
chr4.68840276.G.A	rs115162070	G	Severity	CAV	A	-	580.1	Glomerulonephritis	genitourinary	179	31828	3	3.38007e-06	0	1.80216	0.356415	1.4282	0.239112	0.136072	1	0.951485
chr6.30887474.G.A	rs4618569	AG genotype	Severity	CAV	A	DDR1	290.1	Dementias	mental disorders	626	35130	3	0.00722252	37.066	3.17793	-0.103983	0.90124	0.0697612	0.136077	1	0.951485
chr2.112913801.G.T	rs3811046	T	Risk factor	CAV	G	IL37	053	Herpes zoster	infectious diseases	453	21816	2	0.0322791	68.8329	3.20851	-0.11601	0.890467	0.0778296	0.136077	1	0.951485
chr13.73984368.C.T	rs12871414	C	Severity	CAV	T	KLF12	687.1	Rash and other nonspecific skin eruption	dermatologic	2683	28735	3	0.00240081	29.364	2.83142	0.0551803	1.05673	0.0370206	0.136085	1	0.951485
chr2.195499753.A.C	rs73060484	C	Severity	CAV	C	-	281.1	Megaloblastic anemia	hematopoietic	242	29067	3	0	0	0.768601	0.197586	1.21846	0.132561	0.136087	1	0.951485
chr21.41507982.C.A	rs75603675	A	Protective*Conflicting; Risk factor*Conflicting; Severity*Conflicting	CAV	A	TMPRSS2	302	Sexual and gender identity disorders	mental disorders	276	23405	3	0	0	0.262725	0.133086	1.14235	0.0892898	0.136093	1	0.951485
chr9.78543197.A.G	rs7027911	A	Severity	CAV	A	-	174.11	Malignant neoplasm of female breast	neoplasms	422	12329	1	NA	NA	0	0.110259	1.11657	0.0739749	0.136094	1	0.951485
chr3.157438240.A.G	rs1840680	AG genotype)	Protective	CAV	A	PTX3	250.42	Other abnormal glucose	endocrine/metabolic	2131	26903	3	0.0157841	82.7183	11.5729	0.0512897	1.05263	0.0344116	0.136099	1	0.951485
chrX.15596127.G.T	rs146598386	T	Severity	CAV	T	ACE2	612.2	Hypertrophy of breast (Gynecomastia)	genitourinary	278	33433	3	0	0	0.00178788	1.09016	2.97475	0.731422	0.136101	1	0.951485
chr4.68840276.G.A	rs115162070	G	Severity	CAV	A	-	364	Corneal opacity and other disorders of cornea	sense organs	347	33804	3	0	0	0.609324	0.257298	1.29343	0.17263	0.136102	1	0.951485
chr4.67910402.G.A	rs4860265	G	Possible functional consequences	FCP + IP	G	TMPRSS11A	262	Mineral deficiency NEC	endocrine/metabolic	501	24627	3	0	0	0.10853	-0.101008	0.903926	0.0677694	0.136103	1	0.951485
chr4.71762286.C.T	rs113574864	T	Severity	CAV	T	GC	709.7	Unspecified diffuse connective tissue disease	dermatologic	152	31741	3	0	0	0.355123	-0.341331	0.710824	0.229017	0.136114	1	0.951485
chr11.320772.A.G	rs12252	G	Severity; Risk factor	CAV	G	IFITM3	743.1	Osteoporosis	musculoskeletal	2387	33260	3	0.00401686	37.4399	3.19693	0.0728684	1.07559	0.0488915	0.136116	1	0.951485
chr17.42362183.A.G	rs744166	G	Risk factor; Severity	CAV	A	STAT3	763	Thoracic or lumbosacral neuritis or radiculitis, unspecified	symptoms	613	7550	1	NA	NA	0	-0.100231	0.904628	0.0672517	0.136121	1	0.951485
chr9.87726001.C.A	rs41307457	C;A	Possible functional consequences	FCP + IP	A	CTSL	255.1	Adrenal hyperfunction	endocrine/metabolic	137	34824	3	0.00848927	48.7221	3.90032	0.31103	1.36483	0.208694	0.136128	1	0.951485
chr4.71762286.C.T	rs113574864	T	Severity	CAV	T	GC	071.1	HIV infection, symptomatic	infectious diseases	2619	27835	3	0	0	0.00812291	0.0733487	1.07611	0.0492155	0.13613	1	0.951485
chrX.15600835.T.C	rs4646116	C	Risk factor	FCP + IP	C	ACE2	743.1	Osteoporosis	musculoskeletal	2451	34799	3	0.124567	25.4574	2.68303	0.336651	1.40025	0.225891	0.136138	1	0.951485
chr4.143999443.G.A	rs7683365	A	Risk factor	FCP + IP	A	GYPB	519.9	Symptoms involving respiratory system and other chest symptoms	respiratory	113	33651	3	0	0	0.871475	0.222607	1.24933	0.149368	0.13614	1	0.951485
chr2.36677870.C.A	rs6714112	C	Severity	CAV	A	-	250.23	Type 2 diabetes with ophthalmic manifestations	endocrine/metabolic	675	26711	3	0.00411161	29.7607	2.84741	0.119819	1.12729	0.0803996	0.136148	1	0.951485
chr5.1211624.A.G	rs76067074	G	Severity	CAV-FE	G	SLC6A19	960	Poisoning by antibiotics	injuries & poisonings	314	36306	3	0	0	0.276728	0.26957	1.3094	0.180885	0.136149	1	0.951485
chr11.611919.C.G	rs702966	C	Severity in African-Americans	CAV	G	PHRF1	195	Cancer, suspected or other	neoplasms	342	26724	2	0.00328321	18.7646	1.23099	-0.125232	0.882293	0.084032	0.136149	1	0.951485
chr11.14893332.A.G	rs10741657	G	Severity	CAV	A	CYP2R1	427.5	Arrhythmia (cardiac) NOS	circulatory system	146	29645	3	0	0	1.43729	-0.203835	0.815597	0.136776	0.13615	1	0.951485
chrX.15592465.T.A	rs73195521	A	Severity	CAV	A	ACE2	735.21	Hammer toe (acquired)	musculoskeletal	386	36053	3	0	0	0.00173207	1.55084	4.71545	1.04065	0.136154	1	0.951485
chr9.133257521.T.TC	rs8176719	TC	Severity; Risk factor	CAV-FE	TC	ABO	558	Noninfectious gastroenteritis	digestive	748	28324	3	0	0	1.67822	0.0841699	1.08781	0.0564799	0.136155	1	0.951485
chr1.206773552.T.C	rs1800896	C	Severity	FCP	C	IL10	427.1	Paroxysmal tachycardia, unspecified	circulatory system	701	29633	3	0	0	1.69156	-0.0871026	0.916583	0.0584484	0.136159	1	0.951485
chr1.244873270.T.C	rs12130553	C	Severity	CAV	C	-	626.11	Absent or infrequent menstruation	genitourinary	113	9479	1	NA	NA	0	0.212556	1.23684	0.142632	0.136159	1	0.951485
chr9.21131628.G.C	rs12236000	G	Severity	CAV	C	-	112.3	Candidiasis of skin and nails	infectious diseases	207	31169	3	0.0168035	0	1.50358	-0.267404	0.765364	0.179436	0.13616	1	0.951485
chr7.117642566.G.A	rs77010898	A	Severity	CAV	A	CFTR	433.5	Cerebral aneurysm	circulatory system	118	27277	2	0	0	0.000269242	1.58706	4.88934	1.06497	0.136161	1	0.951485
chr12.112919388.G.A	rs10774671	A	Severity (A allele); Protective (G allele)	CAV-FE	G	OAS1	271.3	Intestinal disaccharidase deficiencies and disaccharide malabsorption	endocrine/metabolic	2824	25399	2	0.00886823	79.8575	4.96462	0.0451534	1.04619	0.0303001	0.13617	1	0.951507
chr1.35908500.C.T	rs2765013	C	Severity	CAV	T	AGO1	350.3	Lack of coordination	neurological	181	32774	3	0.121484	66.719	6.00943	-0.18309	0.832694	0.122863	0.136173	1	0.951507
chr4.67963489.G.A	rs6552134	G	Possible functional consequences	FCP + IP	A	TMPRSS11A	497	Bronchitis	respiratory	159	6810	1	NA	NA	0	-0.22054	0.802086	0.147995	0.136174	1	0.951507
chr8.97128242.T.C	rs7817272	C	Severity	CAV	C	CPQ	555	Inflammatory bowel disease and other gastroenteritis and colitis	digestive	937	28356	3	0	0	1.27764	0.083185	1.08674	0.0558223	0.136178	1	0.951507
chr21.41470664.C.T	rs61735794	T	Risk factor	CAV	T	TMPRSS2	567	Peritonitis and retroperitoneal infections	digestive	157	35815	3	6.83752e-06	28.0587	2.78005	0.582173	1.78992	0.390677	0.136181	1	0.951507
chr13.102695866.A.G	rs599976	G	Severity	CAV-FE	G	METTL21C	252	Disorders of parathyroid gland	endocrine/metabolic	674	35089	3	0	0	0.902807	-0.127924	0.87992	0.0858471	0.136189	1	0.951512
chr21.41470664.C.T	rs61735794	T	Risk factor	CAV	T	TMPRSS2	225	Benign neoplasm of brain and other parts of nervous system	neoplasms	173	38882	3	0.140602	32.6594	2.96998	0.539661	1.71543	0.362162	0.136195	1	0.951512
chr1.206773552.T.C	rs1800896	C	Severity	FCP	C	IL10	471	Nasal polyps	respiratory	114	26689	3	0	0	0.0153734	0.204626	1.22707	0.137325	0.136203	1	0.951512
chr15.90876959.G.A	rs201551785	A	Potential functional effect on protein	FCP + IP	A	FURIN	773	NA	NA	4508	29016	3	0	0	0.0102663	0.901346	2.46292	0.604909	0.13621	1	0.951512
chr15.34253720.A.G	rs2705343	G	Severity	CAV-FE	G	SLC12A6	473.4	Voice disturbance	respiratory	723	26130	3	0	0	0.467725	-0.113028	0.893126	0.0758557	0.136213	1	0.951512
chr19.31533051.C.A	rs8105499	C	Severity	CAV	A	LINC02841	571.8	Liver abscess and sequelae of chronic liver disease	digestive	296	32209	3	0.00449472	22.4551	2.57915	0.144867	1.15589	0.0972239	0.136215	1	0.951512
chr1.156125675.T.C	rs581342	C	Severity	CAV	T	LMNA	611	Abnormal findings on mammogram or breast exam	genitourinary	562	7813	1	NA	NA	0	-0.101811	0.9032	0.0683288	0.13622	1	0.951512
chr19.39248147.C.T	rs12979860	C	Severity (C allele)*Conflicting; Risk factor (T allele)*Conflicting	CAV	T	IFNL4	686	Other local infections of skin and subcutaneous tissue	dermatologic	206	25853	2	0	0	0.102702	-0.153878	0.857377	0.103275	0.136229	1	0.951512
chr4.69615987.C.T	rs7688383	T	Loss of smell and taste	CAV	T	UGT2A1	008	Intestinal infection	infectious diseases	714	36621	3	0	0	0.562045	-0.0886838	0.915135	0.0595201	0.136229	1	0.951512
chr8.97128242.T.C	rs7817272	C	Severity	CAV	C	CPQ	695.42	Systemic lupus erythematosus	dermatologic	480	32030	3	2.14238e-06	0.331944	2.00666	-0.109526	0.896259	0.0735091	0.136232	1	0.951512
chr8.38996464.C.A	rs7840270	C	Severity	CAV-FE	A	ADAM9	300.4	Dysthymic disorder	mental disorders	608	23713	3	0.00845484	31.9626	2.93956	0.0951834	1.09986	0.0638839	0.136239	1	0.951512
chr17.45422978.G.C	rs1230082	G	Severity	CAV	C	ARHGAP27	727.1	Synovitis and tenosynovitis	musculoskeletal	205	6598	1	NA	NA	0	-0.154275	0.857037	0.103545	0.136242	1	0.951512
chr2.191909428.G.A	rs147509469	A	Risk factor for females	CAV	A	CAVIN2-AS1	364.4	Corneal degenerations	sense organs	261	34002	3	0.135724	34.7313	3.06426	0.451746	1.57105	0.3032	0.136243	1	0.951512
chr7.128938247.T.G	rs10488631	TCTA haplotype	Severity in European-Americans	CAV	T	IRF5	687.4	Disturbance of skin sensation	dermatologic	1225	17944	2	0	0	0.0268273	0.0642114	1.06632	0.0430983	0.136255	1	0.951512
chr4.25613313.G.A	-	HLA-A*02:02	Protective	IP	A	HLA-A	352.2	Facial nerve disorders [CN7]	neurological	184	35369	3	0	0	1.14374	-0.226157	0.797593	0.151799	0.136265	1	0.951512
chr2.167953627.G.A	rs7595310	A	Severity	CAV-FE	A	STK39	180.3	Cervical intraepithelial neoplasia [CIN] [Cervical dysplasia]	neoplasms	249	26354	2	0.125675	75.9862	4.16428	-0.154458	0.85688	0.103674	0.136266	1	0.951512
chr6.31575324.G.A	rs361525	G	Severity	CAV-FE	A	TNF	575	Other biliary tract disease	digestive	358	37320	3	1.66318e-06	18.5048	2.45413	0.236961	1.26739	0.159057	0.136282	1	0.951512
chr3.157438240.A.G	rs1840680	AG genotype)	Protective	CAV	A	PTX3	442.1	Aortic aneurysm	circulatory system	738	33327	3	1.85418e-07	0	1.99161	0.0851924	1.08893	0.0571847	0.136283	1	0.951512
chr2.112913801.G.T	rs3811046	T	Risk factor	CAV	T	IL37	078	Viral warts & HPV	infectious diseases	327	6172	1	NA	NA	0	0.142182	1.15279	0.095439	0.136284	1	0.951512
chr3.38894643.C.T	rs33985936	T	Severity	CAV	T	SCN11A	611.1	Abnormal mammogram	genitourinary	1510	33455	3	0.0075995	45.1433	3.64586	-0.076283	0.926554	0.051205	0.136288	1	0.951512
chr2.127137039.A.G	rs744373	G	Severity	CAV	G	-	250.24	Type 2 diabetes with neurological manifestations	endocrine/metabolic	1537	26919	3	0	0	0.180302	0.0594104	1.06121	0.03988	0.136295	1	0.951512
chrX.15587729.C.T	rs4646140	T	Severity	CAV	T	ACE2	716.9	Arthropathy NOS	musculoskeletal	153	36559	3	0	0	0.952517	0.404459	1.49849	0.2715	0.136298	1	0.951512
chr6.160731787.C.T	rs4252128	T	Potential functional effect on protein	FCP + IP	T	PLG	716	Other arthropathies	musculoskeletal	198	36553	3	0	0	0.0362314	-1.05735	0.347375	0.709769	0.136301	1	0.951512
chr9.21131628.G.C	rs12236000	G	Severity	CAV	C	-	272.12	Hyperglyceridemia	endocrine/metabolic	912	22895	3	0.0497935	66.1232	5.90374	0.118091	1.12535	0.0792722	0.136306	1	0.951512
chr8.97128242.T.C	rs7817272	C	Severity	CAV	C	CPQ	706.2	Sebaceous cyst	dermatologic	458	33103	3	0	0	0.0141795	0.109	1.11516	0.0731696	0.136307	1	0.951512
chr9.3320390.C.A	rs72699049	A	Severity	CAV	A	RFX3	761	Cervicalgia	symptoms	2215	34907	3	0.1707	77.381	8.84212	0.124853	1.13298	0.0838122	0.136308	1	0.951512
chr17.31410594.G.A	rs178840	G	Severity	CAV	G	RAB11FIP4	315	Develomental delays and disorders	mental disorders	102	22596	2	0	0	0.00355008	-0.225541	0.798084	0.151404	0.136313	1	0.951512
chr9.78543197.A.G	rs7027911	A	Severity	CAV	G	-	687.1	Rash and other nonspecific skin eruption	dermatologic	2260	18042	2	0	0	0.827438	-0.0542787	0.947168	0.0364378	0.136322	1	0.951512
chr1.155133406.T.G	rs4971066	G	Risk factor	CAV	G	EFNA1	278.4	Abnormal weight gain	endocrine/metabolic	615	25557	3	0.0682531	74.5152	7.84781	-0.12772	0.8801	0.0857397	0.136323	1	0.951512
chr9.132278286.T.C	rs11243705	C	Severity	CAV	C	SETX	681.3	Cellulitis and abscess of arm/hand	dermatologic	107	33189	3	1.23696e-06	0	1.86638	0.277686	1.32007	0.186414	0.136324	1	0.951512
chr17.9267091.C.T	rs34761447	C	Severity	CAV	T	STX8	401.21	Hypertensive heart disease	circulatory system	294	21689	3	0	0	0.976962	-0.385605	0.680039	0.258865	0.13633	1	0.951512
chr2.181488719.A.C	rs2034831	C	Severity	CAV	C	ITGA4	401.21	Hypertensive heart disease	circulatory system	292	21759	3	0	0	0.754188	-0.396096	0.672942	0.265908	0.13633	1	0.951512
chr21.41660268.A.T	rs2252109	A	Severity	CAV	T	-	726.1	Enthesopathy	musculoskeletal	319	9999	1	NA	NA	0	0.121434	1.12911	0.0815218	0.136334	1	0.951512
chrX.15564667.C.T	rs2074192	T	Severity (T allele); Severity for males > 50 y.o (T allele); Protective (C allele); Protective (CT genotype)	CAV	T	ACE2	726.4	Calcaneal spur; Exostosis NOS	musculoskeletal	106	18239	2	0	0	0.205739	0.223142	1.25	0.149802	0.136334	1	0.951512
chr5.86011821.T.G	rs4424029	G	Severity	CAV	G	-	110.1	Dermatophytosis	infectious diseases	2688	31127	3	0.00217926	33.7168	3.01736	-0.0469562	0.954129	0.0315239	0.136345	1	0.951512
chr1.3081749.G.A	rs12745140	A	Severity	CAV	A	PRDM16	573.2	Liver replaced by transplant	digestive	210	32293	3	0.040354	0	1.48834	0.302334	1.35301	0.202974	0.136349	1	0.951512
chr10.36988942.A.G	rs2091431	G	Severity	CAV	A	-	362.4	Retinal vascular changes and abnomalities	sense organs	358	33220	3	0.0169816	40.408	3.35615	-0.132975	0.875487	0.0892741	0.136351	1	0.951512
chr1.196673103.G.A	rs800292	A	Severity	CAV	G	CFH	250	Diabetes mellitus	endocrine/metabolic	2633	5945	1	NA	NA	0	-0.0632865	0.938675	0.042488	0.136352	1	0.951512
chr15.34253720.A.G	rs2705343	G	Severity	CAV-FE	G	SLC12A6	481	Influenza	respiratory	156	33521	3	0	0	0.0745075	0.217936	1.24351	0.146314	0.136353	1	0.951512
chr11.88824823.A.G	rs10831496	G	Severity	CAV-FE	A	GRM5	654	Other and unspecified complications of birth; puerperium affecting management of mother	pregnancy complications	292	25325	2	0.00121339	5.29585	1.05592	0.144918	1.15594	0.0972927	0.136355	1	0.951512
chr4.71742666.T.G	rs2282679	G	Severity	CAV	G	GC	458.1	Orthostatic hypotension	circulatory system	161	36312	3	0.0227023	3.93022	2.08182	0.206478	1.22934	0.138624	0.136359	1	0.951512
chr4.166008836.A.T	rs17047200	TT genotype	Severity (TT genotype)*Conflicting; Risk factor (AA genotype)*Conflicting	CAV	T	TLL1	727.6	Rupture of tendon, nontraumatic	musculoskeletal	146	28636	3	3.14049e-07	0	1.82665	0.223639	1.25062	0.150145	0.13636	1	0.951512
chr13.22495675.AG.A	rs10714879	A	Severity	CAV	AG	-	781	Symptoms involving nervous and musculoskeletal systems	symptoms	278	28467	2	0.00683451	23.1921	1.30195	0.141939	1.15251	0.0952941	0.13636	1	0.951512
chr10.8988345.A.T	rs71481792	A	Severity	CAV	T	-	340	Migraine	neurological	1785	32900	3	0.00118153	20.2315	2.50726	0.062042	1.06401	0.0416538	0.136365	1	0.951512
chr1.169597075.C.T	rs6127	T	Severity in males	CAV	C	SELP	364.4	Corneal degenerations	sense organs	261	34078	3	0.0580979	58.1113	4.77456	-0.156276	0.855323	0.104921	0.136365	1	0.951512
chr21.41508701.T.G	rs4283504	T	Possible functional consequences	FCP + IP	T	TMPRSS2	189.21	Malignant neoplasm of bladder	neoplasms	119	37921	3	0.26505	46.207	3.71796	-0.464934	0.628177	0.312149	0.136366	1	0.951512
chr1.230710048.A.G	rs699	G	Severity	CAV	G	AGT	772.3	Muscle weakness	symptoms	105	12802	1	NA	NA	0	-0.216084	0.805668	0.145076	0.136368	1	0.951512
chr4.186082920.C.T	rs3775291	T	Risk factor; Severity	CAV-FE	T	TLR3	287	Purpura and other hemorrhagic conditions	hematopoietic	875	36038	3	0	0	1.51972	-0.0925027	0.911647	0.0621076	0.136384	1	0.951512
chr11.14893332.A.G	rs10741657	G	Severity	CAV	A	CYP2R1	724.8	Other symptoms referable to back	musculoskeletal	251	33356	3	0	0	1.34065	0.144536	1.1555	0.0970435	0.136384	1	0.951512
chr1.156125675.T.C	rs581342	C	Severity	CAV	T	LMNA	338.1	Acute pain	neurological	283	6473	1	NA	NA	0	-0.137351	0.871664	0.0922202	0.136388	1	0.951512
chr3.126118894.C.T	rs1868132	T	Severity	CAV	T	ALDH1L1	805	Fracture of vertebral column without mention of spinal cord injury	injuries & poisonings	116	26677	2	0	0	0.510519	0.293662	1.34133	0.197171	0.136388	1	0.951512
chr1.155066988.C.T	rs114301457	T	Severity	CAV	T	EFNA4	723	Other disorders of cervical region	musculoskeletal	182	33337	3	0	0	0.00123359	1.54459	4.68606	1.03708	0.13639	1	0.951512
chr11.26675470.T.G	rs10835056	G	Severity	CAV	T	SLC5A12	603	Other disorders of testis	genitourinary	105	33619	3	0.0750609	51.2646	4.1038	-0.226373	0.797421	0.151993	0.136391	1	0.951512
chr10.76490426.T.C	rs114026383	C	Risk factor for European population	CAV	C	LRMDA	528	Diseases of the oral soft tissues, excluding lesions specific for gingiva and tongue	digestive	376	37285	3	0	0	0.212615	0.354722	1.42578	0.238175	0.136399	1	0.951512
chr21.33252612.A.G	rs2236757	A	Severity	CAV-FE	A	IFNAR2	415.11	Pulmonary embolism and infarction, acute	circulatory system	576	36449	3	5.14517e-06	0	1.71461	0.0996106	1.10474	0.0668829	0.136401	1	0.951512
chr7.117652877.C.G	rs80034486	G	Severity	CAV	G	CFTR	339	Other headache syndromes	neurological	1142	25577	2	0	0	0.00132784	2.11313	8.27413	1.41885	0.136402	1	0.951512
chr2.167953627.G.A	rs7595310	A	Severity	CAV-FE	A	STK39	599.4	Urinary incontinence	genitourinary	1115	21746	2	0	0	0.408309	-0.0768371	0.926041	0.0515924	0.136406	1	0.951512
chr22.43928847.C.G	rs738409	G	Protective*Conflicting; Severity*Conflicting	CAV	G	PNPLA3	626.2	Dysmenorrhea	genitourinary	161	19543	2	0	0	0.300918	0.201461	1.22319	0.135271	0.136407	1	0.951512
chr21.41494374.C.T	rs114363287	T	Risk factor	CAV	T	TMPRSS2	625	Pain and other symptoms associated with female genital organs	genitourinary	105	24632	2	0	0	5.62833e-06	1.51694	4.55826	1.01857	0.136412	1	0.951512
chr8.38996464.C.A	rs7840270	C	Severity	CAV-FE	A	ADAM9	496.3	Bronchiectasis	respiratory	271	28881	3	1.13829e-08	6.57001	2.14064	0.135809	1.14546	0.0911912	0.136413	1	0.951512
chrX.15561454.T.C	rs142017934	C	Severity	CAV	C	ACE2	427.21	Atrial fibrillation	circulatory system	1590	29637	3	0	0	0.00206967	-0.625956	0.53475	0.420312	0.136418	1	0.951512
chr21.41464802.A.G	rs462574	A	Possible functional consequences	FCP + IP	A	TMPRSS2	337	Disorders of the autonomic nervous system	neurological	130	34823	3	0	0	0.0476346	-0.298554	0.741891	0.200471	0.136418	1	0.951512
chrX.15603134.G.A	rs7885856	G;A	Possible functional consequences	FCP + IP	A	ACE2	726.1	Enthesopathy	musculoskeletal	1358	29419	3	0	0	0.280376	-0.165876	0.847151	0.111383	0.136425	1	0.951512
chr21.41473715.C.A	rs2298661	A	Protective	CAV-FE	A	TMPRSS2	567	Peritonitis and retroperitoneal infections	digestive	157	35475	3	0.188571	71.4634	7.00853	0.206176	1.22897	0.138447	0.136433	1	0.951512
chr4.186083346.C.T	rs121434431	T	Severity	CAV-FE	T	TLR3	561	Symptoms involving digestive system	digestive	3368	28402	3	0	0	0.00881098	1.37772	3.96585	0.92514	0.136434	1	0.951512
chr1.27373964.C.T	rs141300199	T	Severity	CAV	T	FCN3	362	Other retinal disorders	sense organs	1460	33673	3	0	0	0.0901808	1.13223	3.10256	0.760303	0.13644	1	0.951512
chr1.3081749.G.A	rs12745140	A	Severity	CAV	A	PRDM16	216	Benign neoplasm of skin	neoplasms	986	34304	3	0.00615143	0	1.64906	0.120064	1.12757	0.0806276	0.136455	1	0.951512
chr5.123497022.T.C	rs62377777	T	Severity	CAV	C	-	008.5	Bacterial enteritis	infectious diseases	603	37321	3	0	0	0.191018	-0.10838	0.897287	0.0727819	0.13646	1	0.951512
chr16.16924042.C.A	rs1453512	A	Severity	CAV	C	-	729	Other disorders of soft tissues	musculoskeletal	1165	29017	3	0.00257514	14.1985	2.33096	-0.0755924	0.927194	0.0507651	0.136471	1	0.951512
chr2.216660263.A.C	rs2270360	A	Severity	CAV	C	IGFBP2	288.1	Decreased white blood cell count	hematopoietic	494	31597	3	0	0	0.0324237	0.128408	1.13702	0.0862356	0.136477	1	0.951512
chr6.52200448.A.G	rs13192246	G	Severity	CAV	G	-	300.4	Dysthymic disorder	mental disorders	168	5741	1	NA	NA	0	0.206139	1.22892	0.138438	0.136477	1	0.951512
chr7.117642566.G.A	rs77010898	A	Severity	CAV	A	CFTR	272.1	Hyperlipidemia	endocrine/metabolic	10028	17443	2	0	0	0.420174	-0.381805	0.682628	0.256419	0.13649	1	0.951512
chr4.143999443.G.A	rs7683365	A	Risk factor	FCP + IP	A	GYPB	459.7	Blood vessel replaced	circulatory system	149	31939	3	0	0	0.766594	0.196864	1.21758	0.132214	0.136491	1	0.951512
chr3.141689849.A.G	rs6440031	G	Severity	CAV	A	LINC02618	626.2	Dysmenorrhea	genitourinary	150	18030	2	0	0	0.787137	0.371705	1.4502	0.249637	0.136493	1	0.951512
chr1.12192898.T.G	rs1061622	T	Severity	CAV-FE	G	TNFRSF1B	690	Erythematosquamous dermatosis	dermatologic	606	32333	3	0.000392629	8.05426	2.1752	0.107625	1.11363	0.0722822	0.136501	1	0.951512
chr1.12192898.T.G	rs1061622	T	Severity	CAV-FE	G	TNFRSF1B	690.1	Seborrheic dermatitis	dermatologic	606	32333	3	0.000392629	8.05426	2.1752	0.107625	1.11363	0.0722822	0.136501	1	0.951512
chr19.31533051.C.A	rs8105499	C	Severity	CAV	A	LINC02841	149	Cancer of larynx, pharynx, nasal cavities	neoplasms	111	38307	3	0	0	0.36669	0.225202	1.25258	0.151249	0.136501	1	0.951512
chr14.76832814.C.CT	rs34279101	CT	Severity	CAV	CT	LRRC74A	681.3	Cellulitis and abscess of arm/hand	dermatologic	106	33399	3	0	0	0.897754	-0.302194	0.739195	0.202958	0.136502	1	0.951512
chr9.4329170.T.C	rs3895472	C	Severity	CAV	T	GLIS3	751.2	Congenital anomalies of urinary system	congenital anomalies	157	37816	3	0.274756	67.6124	6.17521	-0.30665	0.735908	0.205952	0.136503	1	0.951512
chr7.128954129.T.C	rs10488631	TCTA haplotype	Severity in European-Americans	CAV	C	IRF5	250.24	Type 2 diabetes with neurological manifestations	endocrine/metabolic	466	5988	1	NA	NA	0	-0.410548	0.663287	0.275733	0.136505	1	0.951512
chr7.54580201.A.C	rs622568	C	Severity; Risk factor	CAV-FE	C	-	274	Gout and other crystal arthropathies	endocrine/metabolic	874	37980	3	0.00542506	37.7196	3.21128	-0.0866663	0.916983	0.0582079	0.136511	1	0.951512
chr22.43928847.C.G	rs738409	G	Protective*Conflicting; Severity*Conflicting	CAV	G	PNPLA3	702.1	Actinic keratosis	dermatologic	377	27325	2	0	0	0.777204	0.127681	1.13619	0.0857553	0.136514	1	0.951512
chr1.155175305.G.A	rs7528026	A	Severity	CAV	A	TRIM46	279.1	Immunity deficiency	endocrine/metabolic	232	36316	3	0	0	0.000810921	0.465365	1.5926	0.312558	0.136515	1	0.951512
chr10.43519603.G.T	rs10793436	G	Severity	CAV	G	-	459.9	Circulatory disease NEC	circulatory system	136	8263	1	NA	NA	0	-0.188818	0.827937	0.126819	0.136519	1	0.951512
chr17.42362183.A.G	rs744166	G	Risk factor; Severity	CAV	A	STAT3	090	Sexually transmitted infections (not HIV or hepatitis)	infectious diseases	267	9060	1	NA	NA	0	-0.149616	0.861039	0.100489	0.136522	1	0.951512
chr10.52771466.C.T	rs1800451	T	Potential functional effect on protein	FCP + IP	T	MBL2	705.3	Hidradenitis	dermatologic	153	20975	2	0	0	0.829164	0.227133	1.255	0.152554	0.136523	1	0.951512
chr1.244873270.T.C	rs12130553	C	Severity	CAV	T	-	260.6	Anorexia	endocrine/metabolic	284	13273	2	0	0	0.0423513	0.144081	1.15498	0.0967722	0.136523	1	0.951512
chr6.52200448.A.G	rs13192246	G	Severity	CAV	A	-	514	Abnormal findings examination of lungs	respiratory	689	27190	2	0.0188505	69.6818	3.29835	-0.094274	0.910033	0.0633197	0.136525	1	0.951512
chr4.188627868.CTCT.C	rs1734523522	C	Severity	CAV	C	LINC01060	737	Curvature of spine	musculoskeletal	307	35524	3	0	0	1.17645	-0.222978	0.800132	0.149766	0.136529	1	0.951512
chr6.32623820.T.C	rs9271609	T	Severity	CAV	C	HLA-DQA1	411.2	Myocardial infarction	circulatory system	527	33171	3	0	0	1.46381	-0.109236	0.896519	0.0733701	0.136532	1	0.951512
chr21.33252612.A.G	rs2236757	A	Severity	CAV-FE	A	IFNAR2	1009	NA	NA	120	37097	3	0.044	38.1459	3.23342	0.206703	1.22962	0.138836	0.136533	1	0.951512
chr22.41925447.G.A	rs61756766	A	Severity	CAV	A	TNFRSF13C	257.1	Testicular hypofunction	endocrine/metabolic	576	35150	3	0.458353	19.2644	2.47722	0.431831	1.54007	0.29005	0.136537	1	0.951512
chr1.87162490.C.T	rs10873821	C	Severity	CAV	T	LINC01140	317.1	Alcoholism	mental disorders	506	24839	2	0	0	0.592986	0.103503	1.10905	0.0695208	0.136538	1	0.951512
chr5.142872984.C.T	rs10039856	C	Severity	CAV	T	ARHGAP26	286.9	Abnormal coagulation profile	hematopoietic	207	35769	3	0	0	0.640791	0.172581	1.18837	0.11592	0.136542	1	0.951512
chr11.14893332.A.G	rs10741657	G	Severity	CAV	A	CYP2R1	429	Ill-defined descriptions and complications of heart disease	circulatory system	1006	34163	3	0.0083391	50.6754	4.05477	0.0743325	1.07716	0.0499284	0.136545	1	0.951512
chr12.47902438.G.T	rs11574024	T	Severity	CAV	T	VDR	317.11	Alcoholic liver damage	mental disorders	258	31944	3	0	0	0.652505	0.291695	1.33869	0.195929	0.136546	1	0.951512
chr16.3500977.C.G	rs2301762	G	Severity	CAV	G	CLUAP1	276.41	Acidosis	endocrine/metabolic	195	34030	3	0	0	1.85081	0.368446	1.44549	0.247483	0.136548	1	0.951512
chrX.15587729.C.T	rs4646140	T	Severity	CAV	T	ACE2	580.3	Nephritis and nephropathy without mention of glomerulonephritis	genitourinary	253	32060	3	0.0682785	0	1.48867	-0.376495	0.686263	0.25289	0.136548	1	0.951512
chr2.127137039.A.G	rs744373	G	Severity	CAV	G	-	090.2	Gonococcal infections	infectious diseases	226	37756	3	0.0542116	64.2891	5.60053	0.148961	1.16063	0.100058	0.136554	1	0.951512
chr2.127137039.A.G	rs744373	G	Severity	CAV	G	-	772.3	Muscle weakness	symptoms	572	36454	3	0.0164008	55.8124	4.52615	0.0918649	1.09622	0.0617063	0.136555	1	0.951512
chr2.45584979.T.C	-	HLA-A*02:02	Protective	IP	C	HLA-A	585.1	Acute renal failure	genitourinary	908	24723	2	0.0054027	44.3553	1.79712	-0.078918	0.924116	0.0530098	0.136555	1	0.951512
chr12.132489230.GC.G	rs56106917	G	Severity	CAV	G	FBRSL1	745	Pain in joint	musculoskeletal	8695	24448	3	0	0	0.577622	-0.0302891	0.970165	0.0203454	0.136555	1	0.951512
chr7.22548762.C.T	rs13227460	T	Severity	CAV	T	STEAP1B	389.2	Conductive hearing loss	sense organs	110	34156	3	0.00649559	23.9209	2.62884	0.26044	1.2975	0.174939	0.136555	1	0.951512
chr6.18015216.C.T	rs140247774	T	Severity	CAV	T	-	770	Myalgia and myositis unspecified	symptoms	709	38091	3	0.108338	48.9674	3.91906	0.219259	1.24515	0.147278	0.136555	1	0.951512
chr20.50172836.A.G	rs6122883	G	Severity	CAV-FE	G	LINC01273	741.2	Stiffness of joint	musculoskeletal	1254	35249	3	0	0	0.143287	0.0703598	1.07289	0.0472615	0.136557	1	0.951512
chr1.206773552.T.C	rs1800896	C	Severity	FCP	C	IL10	296	Mood disorders	mental disorders	6655	24353	3	4.2406e-06	0	1.97738	-0.0318027	0.968698	0.0213626	0.136563	1	0.951512
chr1.3081749.G.A	rs12745140	A	Severity	CAV	A	PRDM16	994.2	Sepsis	injuries & poisonings	262	37662	3	0.0817543	2.84284	2.05852	-0.35261	0.702851	0.236867	0.136581	1	0.951512
chr8.73355963.T.C	rs2010843	C	Severity	CAV	T	RDH10-AS1	313.1	Attention deficit hyperactivity disorder	mental disorders	136	12815	1	NA	NA	0	-0.184074	0.831875	0.123652	0.136583	1	0.951512
chr15.60845514.G.A	rs17303202	A	Risk factor; Severity	CAV-FE	A	RORA	260.6	Anorexia	endocrine/metabolic	359	25213	3	0	0	0.361553	-0.134533	0.874124	0.0903757	0.136593	1	0.951512
chr10.52771466.C.T	rs1800451	T	Potential functional effect on protein	FCP + IP	T	MBL2	415.2	Chronic pulmonary heart disease	circulatory system	201	37730	3	1.65242e-06	29.1505	2.82288	0.211068	1.235	0.14179	0.136594	1	0.951512
chr10.98166813.G.T	rs10786398	T	Severity	CAV	T	R3HCC1L	289.3	Personal history of diseases of blood and blood-forming organs	hematopoietic	548	34275	3	0	0	0.635169	0.119419	1.12684	0.0802231	0.136598	1	0.951512
chrX.12886851.C.T	rs5743781	T	Severity; Severity for males	CAV-FE	T	TLR7	286.8	Hypercoagulable state	hematopoietic	288	36047	3	0	0	0.0655406	1.07592	2.93269	0.722784	0.136599	1	0.951512
chr2.195519781.A.G	rs74417002	G	Severity	CAV	G	-	790	Nonspecific findings on examination of blood	symptoms	154	32732	3	3.46289e-06	0	1.9544	0.370786	1.44887	0.249088	0.1366	1	0.951512
chr5.123497022.T.C	rs62377777	T	Severity	CAV	C	-	197	Chemotherapy	neoplasms	1443	35050	3	0.0005249	4.24399	2.08864	0.0662391	1.06848	0.0444988	0.136604	1	0.951512
chr2.195519781.A.G	rs74417002	G	Severity	CAV	G	-	573.7	Abnormal results of function study of liver	digestive	774	32839	3	0	0	0.02776	-0.231829	0.793081	0.155741	0.136605	1	0.951512
chr10.43519603.G.T	rs10793436	G	Severity	CAV	G	-	454.11	Varicose veins of lower extremity, symptomtic	circulatory system	191	7340	1	NA	NA	0	-0.160752	0.851503	0.107992	0.136606	1	0.951512
chr1.161544752.A.C	rs396991	C	Severity	CAV-FE	C	FCGR3A	496.1	Emphysema	respiratory	670	27801	3	0	0	1.5879	0.0887233	1.09278	0.0596039	0.136606	1	0.951512
chr6.30887474.G.A	rs4618569	AG genotype	Severity	CAV	A	DDR1	275.5	Disorders of calcium/phosphorus metabolism	endocrine/metabolic	312	37297	3	0	0	1.1652	0.131797	1.14088	0.0885411	0.136607	1	0.951512
chr1.230710048.A.G	rs699	G	Severity	CAV	G	AGT	442	Other aneurysm	circulatory system	487	11907	1	NA	NA	0	0.105142	1.11087	0.0706352	0.136612	1	0.951512
chr2.112913801.G.T	rs3811046	T	Risk factor	CAV	G	IL37	842	Other sprains and strains	injuries & poisonings	105	27776	2	0.213008	75.9823	4.16359	-0.245054	0.782662	0.16463	0.136615	1	0.951512
chr1.12192898.T.G	rs1061622	T	Severity	CAV-FE	G	TNFRSF1B	782.3	Edema	symptoms	2163	34663	3	0.0118997	68.9453	6.44026	0.0603798	1.06224	0.0405637	0.136615	1	0.951512
chr2.112913801.G.T	rs3811046	T	Risk factor	CAV	G	IL37	526	Diseases of the jaws	digestive	101	28106	2	0	0	0.604064	0.228836	1.25714	0.153735	0.136616	1	0.951512
chrX.15564175.T.C	rs41303171	C	Severity; Risk factor	CAV	C	ACE2	281.9	Deficiency anemias	hematopoietic	109	29309	3	0	0	0.486891	1.07785	2.93834	0.724137	0.136631	1	0.951512
chr3.38894643.C.T	rs33985936	T	Severity	CAV	T	SCN11A	362.4	Retinal vascular changes and abnomalities	sense organs	366	33692	3	0	0	0.262035	-0.153991	0.85728	0.103458	0.136635	1	0.951512
chr10.51197961.C.A	rs7897633	A	Severity in European-Americans	CAV	C	PRKG1	470	Septal Deviations/Turbinate Hypertrophy	respiratory	551	26670	3	0.00126658	0	1.77466	-0.100107	0.904741	0.0672567	0.136638	1	0.951512
chr13.41746691.T.A	rs10507497	A	Severity	CAV-FE	A	VWA8	709.2	Sicca syndrome	dermatologic	252	31806	3	0.00214784	0	1.90339	0.156394	1.16929	0.105074	0.136642	1	0.951512
chr11.784340.C.G	rs7104929	G	Severity	CAV-FE	G	-	270	Disorders of protein plasma/amino-acid transport and metabolism	endocrine/metabolic	417	36218	3	9.52828e-05	0	1.84183	0.116767	1.12386	0.0784516	0.136645	1	0.951512
chr21.33252612.A.G	rs2236757	A	Severity	CAV-FE	A	IFNAR2	689	Disorder of skin and subcutaneous tissue NOS	dermatologic	632	35469	3	0.0180591	58.4598	4.81462	0.0937761	1.09831	0.0630055	0.136651	1	0.951512
chr4.188627868.CTCT.C	rs1734523522	C	Severity	CAV	C	LINC01060	282.8	Other hemoglobinopathies	hematopoietic	132	28871	3	0.0527111	34.7125	3.06337	0.278062	1.32057	0.186823	0.136652	1	0.951512
chr7.117587778.G.T	rs113993959	T	Severity	CAV	T	CFTR	316	Substance addiction and disorders	mental disorders	904	24902	2	0	0	0.00372963	1.57248	4.81857	1.05651	0.136653	1	0.951512
chr4.143999443.G.A	rs7683365	A	Risk factor	FCP + IP	A	GYPB	742.9	Other derangement of joint	musculoskeletal	110	31447	3	0	0	0.54137	0.231875	1.26096	0.155794	0.136661	1	0.951512
chr21.41465921.C.T	rs62217525	C	Possible functional consequences	FCP + IP	T	TMPRSS2	371.21	Allergic conjunctivitis	sense organs	107	33210	3	0	0	0.00120379	0.469851	1.59976	0.315691	0.136664	1	0.951512
chr2.136948486.A.G	rs7605851	G	Severity	CAV-FE	G	THSD7B	411.2	Myocardial infarction	circulatory system	526	33055	3	0	0	1.14421	-0.169135	0.844395	0.113641	0.136666	1	0.951512
chr1.12207235.C.T	rs3397	T	Severity	CAV-FE	C	TNFRSF1B	172.2	Other non-epithelial cancer of skin	neoplasms	427	21308	2	0	0	9.31262e-05	-0.112196	0.893869	0.0753845	0.136668	1	0.951512
chr4.69615987.C.T	rs7688383	T	Loss of smell and taste	CAV	T	UGT2A1	473.3	Paralysis/spasm of vocal cords or larynx	respiratory	113	26035	3	1.45988e-06	19.7142	2.4911	-0.21908	0.803257	0.1472	0.136668	1	0.951512
chr21.41473456.A.G	rs17854725	G	Severity	CAV	G	TMPRSS2	798	Malaise and fatigue	symptoms	2908	19390	2	0	0	0.872971	0.0438525	1.04483	0.0294645	0.136668	1	0.951512
chr2.162267541.C.T	rs1990760	T	Risk factor; Severity	CAV	C	IFIH1	427.6	Premature beats	circulatory system	151	10465	1	NA	NA	0	-0.180596	0.834773	0.121343	0.136669	1	0.951512
chr21.41473715.C.A	rs2298661	A	Protective	CAV-FE	A	TMPRSS2	561.1	NA	NA	2292	34133	3	0	0	1.27995	-0.0587937	0.942901	0.0395043	0.136676	1	0.951512
chr8.38963809.A.G	rs10808999	G	Severity	CAV	A	PLEKHA2	496.21	Obstructive chronic bronchitis	respiratory	185	6963	1	NA	NA	0	-0.51751	0.596002	0.347725	0.136678	1	0.951512
chr4.67964168.T.A	rs720009	A	Possible functional consequences	FCP + IP	A	TMPRSS11A	809	Fracture of unspecified bones	injuries & poisonings	466	34979	3	0.0345881	45.7764	3.68843	0.180179	1.19743	0.121066	0.136679	1	0.951512
chr17.27263807.T.C	rs60811869	C	Severity	CAV	C	-	275.6	Hypercalcemia	endocrine/metabolic	720	37195	3	0	0	0.797545	0.207797	1.23096	0.139626	0.136686	1	0.951512
chr6.147217556.A.G	rs116898161	G	Severity	CAV	G	STXBP5	200	Myeloproliferative disease	neoplasms	191	38353	3	0.446526	58.6752	4.83971	0.468266	1.59722	0.314645	0.136689	1	0.951512
chr7.117587778.G.T	rs113993959	T	Severity	CAV	T	CFTR	585	Renal failure	genitourinary	2196	24872	2	0	0	0.0268319	0.887639	2.42939	0.596442	0.136692	1	0.951512
chr5.132485305.G.A	rs17622656	A	Risk factor	FCP + IP	A	IRF1	1002	NA	NA	1495	36124	3	0	0	0.409938	-0.0736729	0.928976	0.0495042	0.136694	1	0.951512
chr1.155175305.G.A	rs7528026	A	Severity	CAV	A	TRIM46	402	NA	NA	834	37252	3	4.69791e-06	3.43909	2.07123	0.260124	1.29709	0.174791	0.136698	1	0.951512
chr2.181488719.A.C	rs2034831	C	Severity	CAV	C	ITGA4	368.9	Subjective visual disturbances	sense organs	258	35158	3	4.14984e-06	0	1.8576	0.281261	1.3248	0.188995	0.1367	1	0.951512
chr1.196673103.G.A	rs800292	A	Severity	CAV	A	CFH	947	Urticaria	dermatologic	361	23507	2	0	0	0.266563	-0.122305	0.884878	0.082184	0.136702	1	0.951512
chr5.96909661.C.T	rs150892504	T	Severity	CAV	T	ERAP2	292.4	Altered mental status	mental disorders	305	35122	3	1.49326	57.2387	4.67713	0.904353	2.47033	0.607692	0.136704	1	0.951512
chr15.60845514.G.A	rs17303202	A	Risk factor; Severity	CAV-FE	A	RORA	722.1	Displacement of intervertebral disc	musculoskeletal	806	33284	3	0.000406246	0	1.73185	-0.087013	0.916665	0.0584701	0.136708	1	0.951512
chr3.146517122.G.A	rs343320	A	Severity	CAV-FE	A	PLSCR1	710	Osteomyelitis, periostitis, and other infections involving bone	musculoskeletal	251	36382	3	0.0377858	35.8036	3.11544	0.278948	1.32174	0.187448	0.136716	1	0.951512
chr3.146517122.G.A	rs343320	A	Severity	CAV-FE	A	PLSCR1	710.1	Osteomyelitis	musculoskeletal	251	36382	3	0.0377858	35.8036	3.11544	0.278948	1.32174	0.187448	0.136716	1	0.951512
chr8.40324459.C.A	rs11779911	C	Severity	CAV	A	SIRLNT	706.2	Sebaceous cyst	dermatologic	447	31373	3	0	0	0.94138	0.11224	1.11878	0.0754245	0.136722	1	0.951512
chrX.15587729.C.T	rs4646140	T	Severity	CAV	T	ACE2	368	Visual disturbances	sense organs	1142	35421	3	0	0	0.16162	-0.175053	0.839412	0.117635	0.136724	1	0.951512
chr15.60902209.A.G	rs4774377	G	Risk factor	CAV-FE	G	RORA	512.9	Other dyspnea	respiratory	3868	22467	3	0	0	0.383693	0.0410614	1.04192	0.0275931	0.136724	1	0.951512
chr14.74952741.A.G	rs2268616	G	Risk factor	CAV	G	PGF	214	Lipoma	neoplasms	390	36760	3	0	0	0.826313	-0.306322	0.73615	0.205855	0.136739	1	0.951581
chr15.60902209.A.G	rs4774377	G	Risk factor	CAV-FE	G	RORA	793.2	NA	NA	134	38101	3	0.119227	71.1751	6.93844	0.191661	1.21126	0.128801	0.136741	1	0.951581
chr11.34482745.G.A	rs61882275	G	Severity	CAV	A	ELF5	244.5	Congenital hypothyroidism	endocrine/metabolic	161	31061	3	0	0	0.707837	0.175725	1.19211	0.118096	0.136754	1	0.951633
chr2.195994321.C.T	rs191631470	T	Severity	CAV	T	DNAH7	272.11	Hypercholesterolemia	endocrine/metabolic	4816	23002	3	0	0	0.538407	0.258717	1.29527	0.173871	0.136755	1	0.951633
chr16.85959043.C.T	rs12444486	C	Severity in African-Americans	CAV	C	-	202	Cancer of other lymphoid, histiocytic tissue	neoplasms	241	36780	3	1.32904e-06	0	1.8914	-0.142088	0.867545	0.0954952	0.136775	1	0.95167
chr2.112913801.G.T	rs3811046	T	Risk factor	CAV	G	IL37	530	Diseases of esophagus	digestive	5683	21608	2	0	0	0.121905	-0.0371465	0.963535	0.0249663	0.136787	1	0.95167
chr8.16932640.T.C	rs118072448	T	Severity	CAV	C	-	362.3	Other nondiabetic retinopathy	sense organs	227	33217	3	0	0	0.324256	-0.507705	0.601875	0.341232	0.136788	1	0.95167
chr8.16932640.T.C	rs118072448	T	Severity	CAV	C	-	697	Sarcoidosis	dermatologic	532	31929	3	0.0186156	25.5196	2.68527	0.233118	1.26253	0.156681	0.136791	1	0.95167
chr15.90879313.T.C	rs8039305	C	Risk factor	CAV-FE	T	FURIN	694.2	Other dyschromia	dermatologic	156	7366	1	NA	NA	0	0.213162	1.23758	0.143269	0.136792	1	0.95167
chr14.55263686.C.T	rs10140801	T	Severity	CAV-FE	C	FBXO34-AS1	580	Nephritis; nephrosis; renal sclerosis	genitourinary	228	7137	1	NA	NA	0	-0.21108	0.80971	0.141869	0.136792	1	0.95167
chr2.191909428.G.A	rs147509469	A	Risk factor for females	CAV	A	CAVIN2-AS1	495.2	Asthma with exacerbation	respiratory	1437	29590	3	0	0	0.406653	0.238121	1.26886	0.160046	0.136796	1	0.95167
chr21.41464802.A.G	rs462574	A	Possible functional consequences	FCP + IP	A	TMPRSS2	726.4	Calcaneal spur; Exostosis NOS	musculoskeletal	108	18234	2	0.0482632	39.1463	1.64329	0.249943	1.28395	0.167992	0.136798	1	0.95167
chr5.131995059.C.T	rs56162149	T	Severity	CAV-FE	T	ACSL6	577	Diseases of pancreas	digestive	309	28937	2	0	0	0.00817471	0.141706	1.15224	0.0952453	0.136803	1	0.95167
chr7.117559590.ATCT.A	rs113993960	A	Severity	CAV	A	CFTR	738.4	Acquired spondylolisthesis	musculoskeletal	192	35918	3	0	0	0.993984	0.887377	2.42875	0.596438	0.136805	1	0.95167
chr1.155066988.C.T	rs114301457	T	Severity	CAV	T	EFNA4	743.1	Osteoporosis	musculoskeletal	2452	34778	3	1.11204	49.0979	3.92911	0.578624	1.78358	0.388915	0.136806	1	0.95167
chr4.188627868.CTCT.C	rs1734523522	C	Severity	CAV	C	LINC01060	578.9	Hemorrhage of gastrointestinal tract	digestive	468	33766	3	0	0	0.53202	-0.171905	0.842059	0.115544	0.136806	1	0.95167
chr4.5820150.T.C	rs3774881	T	Severity	CAV	C	CRMP1	634	Miscarriage; stillbirth	pregnancy complications	170	26628	2	0	0	0.706764	0.19014	1.20942	0.1278	0.136806	1	0.95167
chr2.136948486.A.G	rs7605851	G	Severity	CAV-FE	G	THSD7B	681.5	Cellulitis and abscess of leg, except foot	dermatologic	630	33711	3	0.0648845	64.7316	5.6708	-0.151725	0.859225	0.101982	0.136814	1	0.951702
chr11.320772.A.G	rs12252	G	Severity; Risk factor	CAV	G	IFITM3	626	Disorders of menstruation and other abnormal bleeding from female genital tract	genitourinary	2346	30100	3	0	0	0.585494	-0.0705073	0.931921	0.0473924	0.136821	1	0.951722
chr3.38894643.C.T	rs33985936	T	Severity	CAV	T	SCN11A	440	Atherosclerosis	circulatory system	604	33396	3	3.34901e-05	0	1.64575	-0.116721	0.889833	0.0784593	0.136839	1	0.951723
chr10.36988942.A.G	rs2091431	G	Severity	CAV	A	-	721.2	Spondylosis with myelopathy	musculoskeletal	239	32895	3	0	0	0.523725	0.150636	1.16257	0.101257	0.13684	1	0.951723
chr17.63488670.G.A	rs4343	G	Severity; Risk factor	CAV	G	ACE	078	Viral warts & HPV	infectious diseases	844	17376	2	0	0	0.246337	-0.0824205	0.920885	0.0554031	0.136843	1	0.951723
chr16.89196249.G.A	rs117169628	A	Severity	CAV	A	SLC22A31	172.2	Other non-epithelial cancer of skin	neoplasms	527	27782	2	0	0	0.164298	-0.146233	0.863957	0.0982981	0.136844	1	0.951723
chr10.52340585.A.T	rs1441121	T	Severity	CAV	A	-	622.1	Polyp of corpus uteri	genitourinary	247	36586	3	0	0	0.245736	0.151812	1.16394	0.102049	0.136846	1	0.951723
chr2.216660263.A.C	rs2270360	A	Severity	CAV	C	IGFBP2	622	Polyp of female genital organs	genitourinary	279	34863	3	0	0	0.82925	0.153949	1.16643	0.103487	0.136852	1	0.951723
chr17.63488670.G.A	rs4343	G	Severity; Risk factor	CAV	G	ACE	301	Personality disorders	mental disorders	293	15243	2	0.0395389	62.9274	2.69741	0.134325	1.14376	0.0902957	0.136853	1	0.951723
chr2.60480453.A.G	rs1123573	A	Severity	CAV-FE	G	BCL11A	573.3	Hepatomegaly	digestive	256	32868	3	2.45521e-06	0	1.97459	-0.146403	0.863809	0.0984177	0.136864	1	0.951723
chr17.42362183.A.G	rs744166	G	Risk factor; Severity	CAV	A	STAT3	250.1	Type 1 diabetes	endocrine/metabolic	126	5967	1	NA	NA	0	0.201283	1.22297	0.13531	0.136865	1	0.951723
chr21.41426103.C.A	rs17000900	A	Severity	CAV-FE	A	MX1	939	Atopic/contact dermatitis due to other or unspecified	dermatologic	2312	30886	3	0	0	0.15306	-0.066915	0.935275	0.0449835	0.136871	1	0.951723
chr21.41660268.A.T	rs2252109	A	Severity	CAV	A	-	227	Benign neoplasm of other endocrine glands and related structures	neoplasms	267	23449	2	0	0	0.857726	-0.139437	0.869847	0.0937374	0.136874	1	0.951723
chr1.154454494.A.C	rs2228145	A	Risk factor	CAV	C	IL6R	180	Cervical cancer and dysplasia	neoplasms	419	34921	3	0	0	0.181381	-0.123506	0.883817	0.0830272	0.136874	1	0.951723
chr9.3320390.C.A	rs72699049	A	Severity	CAV	A	RFX3	250.41	Impaired fasting glucose	endocrine/metabolic	637	26846	3	0	0	0.0305076	0.224513	1.25171	0.150932	0.136878	1	0.951723
chr9.21206606.C.G	rs28368148	G	Severity	CAV-FE	G	IFNA10	359	Muscular dystrophies and other myopathies	neurological	167	36461	3	0.0317011	0	1.03994	0.88614	2.42575	0.595729	0.136886	1	0.951723
chr12.52726315.TC.T	rs5798227	T	Risk factor	CAV	TC	-	642	Hypertension complicating pregnancy, childbirth, and the puerperium	pregnancy complications	163	39061	3	0.0818139	31.2056	2.90721	-0.311114	0.73263	0.209154	0.136887	1	0.951723
chr22.41925447.G.A	rs61756766	A	Severity	CAV	A	TNFRSF13C	374	Other disorders of eyelids	sense organs	442	33667	3	0	0	0.559372	0.44123	1.55462	0.29663	0.136889	1	0.951723
chr6.12216733.A.G	rs10755709	A	Severity	CAV	G	-	722	Intervertebral disc disorders	musculoskeletal	1426	31922	3	0	0	1.88916	0.0609123	1.06281	0.0409505	0.136892	1	0.951723
chr9.33426577.A.G	rs10813976	G	Severity	CAV	G	-	369.5	Conjunctivitis, infectious	sense organs	760	33433	3	0.0030292	8.79532	2.19287	0.101493	1.10682	0.0682342	0.136905	1	0.951723
chr8.38996464.C.A	rs7840270	C	Severity	CAV-FE	A	ADAM9	709.2	Sicca syndrome	dermatologic	247	31124	3	0	0	0.860634	-0.149353	0.861265	0.100411	0.136906	1	0.951723
chr17.16948873.A.G	rs34557412	G	Severity	CAV	G	TNFRSF13B	255.1	Adrenal hyperfunction	endocrine/metabolic	138	35108	3	0	0	0.00114982	1.53164	4.62574	1.02974	0.136909	1	0.951723
chr1.155197995.A.G	rs41264915	A	Severity	CAV-FE	G	THBS3	209	Neuroendocrine tumors	neoplasms	192	39019	3	0.00725703	0	1.91147	0.216881	1.2422	0.145812	0.13691	1	0.951723
chr13.73984368.C.T	rs12871414	C	Severity	CAV	T	KLF12	573	Other disorders of liver	digestive	407	32272	3	0	0	0.700669	-0.141308	0.868222	0.0950056	0.136918	1	0.951723
chr9.33426577.A.G	rs10813976	G	Severity	CAV	G	-	960	Poisoning by antibiotics	injuries & poisonings	318	36769	3	0	0	0.532433	-0.159924	0.852208	0.107523	0.136921	1	0.951723
chr1.230710048.A.G	rs699	G	Severity	CAV	G	AGT	696	Psoriasis and related disorders	dermatologic	313	10804	1	NA	NA	0	-0.124039	0.883346	0.0833957	0.136921	1	0.951723
chr15.60810211.C.T	rs341419	T	Severity	CAV-FE	T	RORA	724.2	Disorders of coccyx	musculoskeletal	361	32527	3	0	0	0.786929	0.13358	1.14291	0.089812	0.136927	1	0.951723
chr2.60480453.A.G	rs1123573	A	Severity	CAV-FE	G	BCL11A	425.1	Primary/intrinsic cardiomyopathies	circulatory system	799	37726	3	0.0053641	36.5569	3.15243	0.0788859	1.08208	0.0530389	0.13693	1	0.951723
chr19.50259161.A.G	rs1651553	G	Severity	CAV	A	MYH14	327.4	Insomnia	neurological	3264	30031	3	0.000871155	18.4087	2.45124	-0.0444452	0.956528	0.029883	0.136933	1	0.951723
chr1.156125675.T.C	rs581342	C	Severity	CAV	C	LMNA	286	Coagulation defects	hematopoietic	447	27182	2	0	0	0.161337	0.143098	1.15384	0.0962133	0.136936	1	0.951723
chr14.94566450.G.A	rs2093266	A	Risk factor for acute kidney injury	CAV	A	SERPINA4	285	Other anemias	hematopoietic	4983	29204	3	0	0	0.758052	0.0455435	1.0466	0.0306219	0.13694	1	0.951723
chr10.22439346.T.C	-	HLA-A*02:02	Protective	IP	C	HLA-A	275.53	Disorders of phosphorus metabolism	endocrine/metabolic	114	36917	3	0	0	0.620341	-0.758006	0.4686	0.509661	0.136942	1	0.951723
chr22.43928847.C.G	rs738409	G	Protective*Conflicting; Severity*Conflicting	CAV	G	PNPLA3	259	Other endocrine disorders	endocrine/metabolic	177	34589	3	0	0	0.610497	-0.198842	0.81968	0.133697	0.136947	1	0.951723
chr1.31151182.G.C	rs12083278	C	Severity	CAV	G	-	362.26	Macular puckering of retina	sense organs	308	31155	3	0.0131124	26.3104	2.71409	-0.140912	0.868566	0.094747	0.13695	1	0.951723
chr5.180810828.C.T	rs113791144	T	Severity	CAV	T	-	345.12	Partial epilepsy	neurological	150	35045	3	0	0	1.11579	0.296358	1.34495	0.199267	0.136951	1	0.951723
chr9.87724615.A.G	rs3128509	A;G	Possible functional consequences	FCP + IP	A	CTSL	618.1	Prolapse of vaginal walls	genitourinary	200	37890	3	0	0	1.10412	-0.168182	0.8452	0.113086	0.136959	1	0.951723
chr8.73355963.T.C	rs2010843	C	Severity	CAV	C	RDH10-AS1	271.3	Intestinal disaccharidase deficiencies and disaccharide malabsorption	endocrine/metabolic	3518	20828	2	0.00642724	66.8897	3.02021	-0.0488215	0.952351	0.0328285	0.136971	1	0.951723
chr5.1211624.A.G	rs76067074	G	Severity	CAV-FE	G	SLC6A19	681.5	Cellulitis and abscess of leg, except foot	dermatologic	619	33132	3	0	0	0.366719	0.201778	1.22358	0.13568	0.136972	1	0.951723
chr16.16924042.C.A	rs1453512	A	Severity	CAV	C	-	071	Human immunodeficiency virus [HIV] disease	infectious diseases	2842	27610	3	0	0	0.19126	-0.0508783	0.950394	0.0342117	0.136973	1	0.951723
chr13.112889041.C.T	rs9577175	T	Severity	CAV	T	ATP11A	599	Other symptoms/disorders or the urinary system	genitourinary	5109	28750	3	0.000171238	12.7234	2.29157	0.0423813	1.04329	0.0284984	0.136976	1	0.951723
chr10.51197961.C.A	rs7897633	A	Severity in European-Americans	CAV	C	PRKG1	577.3	Cyst and pseudocyst of pancreas	digestive	199	38638	3	0.00427429	0	1.87184	0.160705	1.17434	0.108062	0.136976	1	0.951723
chr11.14893332.A.G	rs10741657	G	Severity	CAV	A	CYP2R1	041.1	Staphylococcus infections	infectious diseases	134	36128	3	0	0	1.50749	-0.21106	0.809726	0.141923	0.136979	1	0.951723
chr11.611919.C.G	rs702966	C	Severity in African-Americans	CAV	G	PHRF1	369.5	Conjunctivitis, infectious	sense organs	547	25582	2	0	0	0.494582	-0.0978666	0.90677	0.0658092	0.136981	1	0.951723
chr7.117642566.G.A	rs77010898	A	Severity	CAV	A	CFTR	427	Cardiac dysrhythmias	circulatory system	3830	22572	2	0.0226981	2.0668	1.0211	0.409658	1.5063	0.275474	0.136988	1	0.951723
chr2.60480453.A.G	rs1123573	A	Severity	CAV-FE	G	BCL11A	452.2	Deep vein thrombosis [DVT]	circulatory system	771	31985	3	0	0	0.928522	0.0800127	1.0833	0.0538047	0.13699	1	0.951723
chr4.25613313.G.A	-	HLA-A*02:02	Protective	IP	A	HLA-A	289.8	Polycythemia, secondary	hematopoietic	168	34369	3	0.0486519	35.9206	3.12113	-0.24585	0.782039	0.165325	0.136997	1	0.951723
chr14.55263686.C.T	rs10140801	T	Severity	CAV-FE	T	FBXO34-AS1	480	Pneumonia	respiratory	902	25974	2	0	0	0.714723	0.0745924	1.07744	0.0501609	0.136998	1	0.951723
chr6.31575254.G.A	rs1800629	A	Risk factor*Conflicting; Severity*Conflicting; Protective*Conflicting	CAV-FE	A	TNF	990	Effects radiation NOS	injuries & poisonings	143	38104	3	0	0	1.18264	0.281493	1.32511	0.189295	0.136999	1	0.951723
chr2.191909428.G.A	rs147509469	A	Risk factor for females	CAV	A	CAVIN2-AS1	180.3	Cervical intraepithelial neoplasia [CIN] [Cervical dysplasia]	neoplasms	371	34927	3	0	0	0.115325	-0.872621	0.417855	0.586812	0.137	1	0.951723
chr7.54580201.A.C	rs622568	C	Severity; Risk factor	CAV-FE	C	-	585.4	Chronic kidney disease, Stage I or II	genitourinary	630	31953	3	0.064106	75.6914	8.22755	-0.098522	0.906176	0.0662533	0.137002	1	0.951723
chr20.50172836.A.G	rs6122883	G	Severity	CAV-FE	G	LINC01273	155.1	Malignant neoplasm of liver, primary	neoplasms	302	36248	3	0.0915087	74.3464	7.79618	-0.148868	0.861683	0.100111	0.137008	1	0.951723
chr4.69615987.C.T	rs7688383	T	Loss of smell and taste	CAV	T	UGT2A1	362.3	Other nondiabetic retinopathy	sense organs	223	32869	3	0.0186573	28.8593	2.81133	0.150032	1.16187	0.100894	0.137009	1	0.951723
chrX.15581240.G.A	rs147464721	A	Severity	CAV	A	ACE2	386.2	Peripheral or central vertigo	sense organs	422	33030	3	0	0	0.00151439	0.911878	2.48899	0.613226	0.13701	1	0.951723
chr11.126292948.C.T	rs8177374	T	Protective	CAV	T	TIRAP	477	Epistaxis or throat hemorrhage	respiratory	372	26709	3	0	0	1.14887	-0.233052	0.792112	0.156725	0.137012	1	0.951723
chr3.141689849.A.G	rs6440031	G	Severity	CAV	A	LINC02618	296.22	Major depressive disorder	mental disorders	5533	21482	3	0.00272482	15.8224	2.37593	0.067247	1.06956	0.0452234	0.137016	1	0.951723
chr17.45422978.G.C	rs1230082	G	Severity	CAV	C	ARHGAP27	561.1	NA	NA	533	8095	1	NA	NA	0	0.0951728	1.09985	0.0640035	0.137017	1	0.951723
chrX.15566297.A.G	rs4646179	G	Severity	CAV	G	ACE2	527	Diseases of the salivary glands	digestive	246	37276	3	0	0	0.0637374	-0.581037	0.559318	0.390747	0.137017	1	0.951723
chr11.126292948.C.T	rs8177374	T	Protective	CAV	T	TIRAP	428.1	Congestive heart failure (CHF) NOS	circulatory system	1110	34169	3	0.00104104	32.5462	2.96499	0.124829	1.13296	0.0839496	0.137026	1	0.951723
chr7.117587778.G.T	rs113993959	T	Severity	CAV	T	CFTR	714	Rheumatoid arthritis and other inflammatory polyarthropathies	musculoskeletal	699	27317	2	0	0	0.00196596	1.61574	5.03162	1.08663	0.137035	1	0.951723
chr5.1211624.A.G	rs76067074	G	Severity	CAV-FE	G	SLC6A19	429.3	Symptoms involving cardiovascular system	circulatory system	656	33450	3	0	0	0.813212	-0.24471	0.782932	0.164575	0.137037	1	0.951723
chr11.320772.A.G	rs12252	G	Severity; Risk factor	CAV	G	IFITM3	560.2	Impaction of intestine	digestive	205	27183	3	0.070492	48.7871	3.90527	0.200951	1.22256	0.135149	0.137046	1	0.951723
chr5.124614711.G.T	rs4240376	G	Severity	CAV	T	-	362.26	Macular puckering of retina	sense organs	325	33672	3	0	0	0.750214	-0.153984	0.857286	0.103563	0.137053	1	0.951723
chr10.22439346.T.C	-	HLA-A*02:02	Protective	IP	C	HLA-A	274	Gout and other crystal arthropathies	endocrine/metabolic	876	37759	3	0	0	0.455079	0.172615	1.18841	0.116094	0.137053	1	0.951723
chr4.5820150.T.C	rs3774881	T	Severity	CAV	C	CRMP1	738.4	Acquired spondylolisthesis	musculoskeletal	113	25150	2	0.103887	66.9188	3.02286	0.226509	1.25421	0.152345	0.137064	1	0.951723
chr1.169597075.C.T	rs6127	T	Severity in males	CAV	C	SELP	315	Develomental delays and disorders	mental disorders	134	38362	3	0	0	1.3855	0.207647	1.23078	0.13966	0.137067	1	0.951723
chr2.113129630.T.C	rs419598	C	Risk factor	CAV	C	IL1RN	244.4	Hypothyroidism NOS	endocrine/metabolic	3127	31014	3	0	0	1.23425	-0.0492747	0.95192	0.0331421	0.137075	1	0.951723
chr2.136948486.A.G	rs7605851	G	Severity	CAV-FE	G	THSD7B	751.21	Cystic kidney disease	congenital anomalies	105	38670	3	0.0334484	0	1.98161	0.31458	1.36968	0.211587	0.137076	1	0.951723
chr6.30887474.G.A	rs4618569	AG genotype	Severity	CAV	A	DDR1	172.22	Squamous cell carcinoma	neoplasms	149	27862	2	0	0	0.0976234	0.20239	1.22433	0.136128	0.137077	1	0.951723
chr3.27146807.G.A	rs17317135	G	Severity	CAV	A	NEK10	300.12	Agorophobia, social phobia, and panic disorder	mental disorders	579	23804	3	0	0	0.799366	-0.323467	0.723636	0.217568	0.137084	1	0.951723
chr17.9267091.C.T	rs34761447	C	Severity	CAV	T	STX8	261.2	Vitamin B-complex deficiencies	endocrine/metabolic	1709	24925	3	0	0	0.217073	0.115194	1.12209	0.0774819	0.137089	1	0.951723
chr19.39248147.C.T	rs12979860	C	Severity (C allele)*Conflicting; Risk factor (T allele)*Conflicting	CAV	C	IFNL4	592	Cystitis and urethritis	genitourinary	144	7662	1	NA	NA	0	0.180509	1.19783	0.121414	0.13709	1	0.951723
chr3.141689849.A.G	rs6440031	G	Severity	CAV	A	LINC02618	694.2	Other dyschromia	dermatologic	731	28760	3	0.0220002	41.5825	3.42363	0.146994	1.15835	0.0988724	0.137094	1	0.951723
chr6.18015216.C.T	rs140247774	T	Severity	CAV	T	-	272.1	Hyperlipidemia	endocrine/metabolic	13227	22852	3	0.00720596	40.491	3.36083	-0.0731481	0.929463	0.0492018	0.137095	1	0.951723
chrX.12889539.C.G	rs3853839	G	Severity; Risk factor	CAV-FE	G	TLR7	395	Heart valve disorders	circulatory system	1745	32710	3	0.00896022	53.0269	4.25776	-0.0739586	0.92871	0.0497472	0.137096	1	0.951723
chr3.126118894.C.T	rs1868132	T	Severity	CAV	T	ALDH1L1	743.9	Osteopenia or other disorder of bone and cartilage	musculoskeletal	155	26111	2	0.125076	67.2908	3.05724	0.259115	1.29578	0.17429	0.137098	1	0.951723
chrX.15602217.T.C	rs190509934	C	Protective	CAV	C	ACE2	241.1	Nontoxic uninodular goiter	endocrine/metabolic	1442	31236	3	0.0498889	0.0690913	2.00138	0.366665	1.44291	0.246632	0.137098	1	0.951723
chr1.155175305.G.A	rs7528026	A	Severity	CAV	A	TRIM46	380.1	Otitis externa	sense organs	284	36016	3	0	0	0.132768	0.400424	1.49246	0.269341	0.1371	1	0.951723
chr21.41470664.C.T	rs61735794	T	Risk factor	CAV	T	TMPRSS2	218	Benign neoplasm of uterus	neoplasms	841	36533	3	0.0204755	17.1636	2.4144	0.314122	1.36906	0.211291	0.1371	1	0.951723
chr21.41470664.C.T	rs61735794	T	Risk factor	CAV	T	TMPRSS2	218.1	Uterine leiomyoma	neoplasms	841	36533	3	0.0204755	17.1636	2.4144	0.314122	1.36906	0.211291	0.1371	1	0.951723
chr9.131672331.T.G	rs12551879	G	Severity	CAV	G	RAPGEF1	415	Pulmonary heart disease	circulatory system	750	37837	3	0.0338365	54.3293	4.37917	0.141436	1.15193	0.0951359	0.137102	1	0.951723
chr22.24011037.T.C	rs11090305	C	Severity	CAV	C	-	426.2	Atrioventricular [AV] block	circulatory system	269	27693	3	0.0248803	39.3177	3.29585	-0.162425	0.85008	0.109254	0.137102	1	0.951723
chr5.131995059.C.T	rs56162149	T	Severity	CAV-FE	T	ACSL6	344	Other paralytic syndromes	neurological	119	26369	2	0	0	0.0015049	-0.244315	0.783241	0.164338	0.137105	1	0.951723
chr6.31153649.G.A	rs143334143	A	Severity; Risk factor	CAV-FE	A	CCHCR1	596.5	Functional disorders of bladder	genitourinary	500	37870	3	1.83648e-06	0.0869178	2.00174	0.158835	1.17214	0.106842	0.13711	1	0.951723
chr13.22495675.AG.A	rs10714879	A	Severity	CAV	AG	-	550.4	Umbilical hernia	digestive	289	27183	2	0	0	0.0173623	-0.146901	0.86338	0.0988139	0.13711	1	0.951723
chr10.52771475.C.T	rs1800450	T	Severity	CAV	T	MBL2	562.2	Diverticulitis	digestive	353	28383	3	0	0	0.291261	-0.183834	0.832074	0.123658	0.137113	1	0.951723
chr12.8608014.A.G	rs11613792	A	Severity	CAV	G	AICDA	389.1	Sensorineural hearing loss	sense organs	1175	32514	3	0	0	0.580531	-0.0837067	0.919701	0.0563072	0.137118	1	0.951723
chr4.186082920.C.T	rs3775291	T	Risk factor; Severity	CAV-FE	T	TLR3	198.1	Secondary malignancy of lymph nodes	neoplasms	113	35225	3	0	0	0.347923	-0.266782	0.76584	0.179464	0.137136	1	0.951723
chr6.160731787.C.T	rs4252128	T	Potential functional effect on protein	FCP + IP	T	PLG	599.8	Other symptoms involving urinary system	genitourinary	260	28925	3	0	0	0.56479	0.413955	1.51279	0.278473	0.137143	1	0.951723
chr3.1052111.C.G	rs1504061	G	Severity	CAV	G	-	479	Other upper respiratory disease	respiratory	1426	26512	3	0	0	1.43323	0.111827	1.11832	0.075229	0.137151	1	0.951723
chr10.52340585.A.T	rs1441121	T	Severity	CAV	A	-	433.1	Occlusion and stenosis of precerebral arteries	circulatory system	662	34498	3	0.0107201	38.0022	3.22592	-0.0981876	0.906479	0.0660537	0.137152	1	0.951723
chr21.41507982.C.A	rs75603675	A	Protective*Conflicting; Risk factor*Conflicting; Severity*Conflicting	CAV	A	TMPRSS2	496.1	Emphysema	respiratory	672	28551	3	0	0	1.57765	-0.0884289	0.915368	0.0594889	0.137153	1	0.951723
chr11.88436431.C.T	rs72953026	T	Severity	CAV-FE	T	-	740.2	Osteoarthrosis, generalized	musculoskeletal	199	30750	3	0	0	0.801187	0.213101	1.23751	0.143362	0.13716	1	0.951723
chr4.67964168.T.A	rs720009	A	Possible functional consequences	FCP + IP	A	TMPRSS11A	690	Erythematosquamous dermatosis	dermatologic	604	32122	3	0	0	0.868732	0.162645	1.17662	0.109418	0.13716	1	0.951723
chr4.67964168.T.A	rs720009	A	Possible functional consequences	FCP + IP	A	TMPRSS11A	690.1	Seborrheic dermatitis	dermatologic	604	32122	3	0	0	0.868732	0.162645	1.17662	0.109418	0.13716	1	0.951723
chr18.6461231.C.G	rs11659676	G	Severity	CAV-FE	C	RPL6P27	496.1	Emphysema	respiratory	214	6317	1	NA	NA	0	-0.149116	0.86147	0.100317	0.137161	1	0.951723
chr2.195994321.C.T	rs191631470	T	Severity	CAV	T	DNAH7	300.12	Agorophobia, social phobia, and panic disorder	mental disorders	582	24289	3	0	0	0.0340146	0.552947	1.73837	0.371997	0.137166	1	0.951723
chr21.41426103.C.A	rs17000900	A	Severity	CAV-FE	A	MX1	681.3	Cellulitis and abscess of arm/hand	dermatologic	107	33580	3	6.28724e-06	0.871101	2.01758	0.261424	1.29878	0.175878	0.137175	1	0.951723
chr10.36988942.A.G	rs2091431	G	Severity	CAV	A	-	722	Intervertebral disc disorders	musculoskeletal	1451	32895	3	0	0	1.6766	0.0627926	1.06481	0.0422451	0.137176	1	0.951723
chr1.169597075.C.T	rs6127	T	Severity in males	CAV	C	SELP	418	Nonspecific chest pain	circulatory system	4985	29375	3	0	0	0.0591933	-0.0388038	0.961939	0.0261063	0.137179	1	0.951723
chr10.52771475.C.T	rs1800450	T	Severity	CAV	T	MBL2	440.2	Atherosclerosis of the extremities	circulatory system	343	33372	3	0.0132261	1.13066	2.02287	0.180285	1.19756	0.121293	0.137185	1	0.951723
chr14.74952741.A.G	rs2268616	G	Risk factor	CAV	G	PGF	447.7	Aortic ectasia	circulatory system	157	32730	3	0	0	0.307009	0.407291	1.50274	0.274021	0.137187	1	0.951723
chr3.141689849.A.G	rs6440031	G	Severity	CAV	A	LINC02618	743.11	Osteoporosis NOS	musculoskeletal	2206	30898	3	0.00441718	42.9679	3.50679	0.0973848	1.10228	0.0655195	0.137187	1	0.951723
chr9.117713024.A.G	rs4986790	G	Severity	CAV	G	TLR4	555	Inflammatory bowel disease and other gastroenteritis and colitis	digestive	936	28398	3	0.030491	49.9098	3.9928	0.139974	1.15024	0.0941744	0.137194	1	0.951723
chr3.27146807.G.A	rs17317135	G	Severity	CAV	A	NEK10	728.7	Fasciitis	musculoskeletal	797	28743	3	0	0	0.762733	0.214408	1.23913	0.144254	0.137194	1	0.951723
chr17.35880776.C.T	rs2107538	T	Risk factor; Severity	FCP	T	CCL5	698	Pruritus and related conditions	dermatologic	1124	36407	3	0	0	0.177778	0.0713369	1.07394	0.0479958	0.137195	1	0.951723
chr10.36988942.A.G	rs2091431	G	Severity	CAV	A	-	704.2	Hirsutism	dermatologic	161	34138	3	0	0	1.56523	0.187367	1.20607	0.126062	0.137196	1	0.951723
chr2.196087686.G.A	rs2176724	A	Severity	CAV	A	-	290.11	Alzheimer's disease	mental disorders	179	35062	3	0	0	1.13661	0.214478	1.23921	0.144306	0.137206	1	0.951723
chr9.133449836.G.A	rs139951127	A	Severity	CAV-FE	A	ADAMTS13	174.1	Breast cancer [female]	neoplasms	903	27158	2	0	0	0.0021504	1.71588	5.56157	1.1545	0.137211	1	0.951723
chr17.45995618.A.G	rs112572874	G	Risk factor	CAV-FE	G	MAPT	443.7	Peripheral angiopathy in diseases classified elsewhere	circulatory system	931	33369	3	0	0	0.0724297	0.108001	1.11405	0.0726666	0.137211	1	0.951723
chr21.41473715.C.A	rs2298661	A	Protective	CAV-FE	A	TMPRSS2	634	Miscarriage; stillbirth	pregnancy complications	239	38080	3	0	0	1.58404	0.165904	1.18046	0.111625	0.137212	1	0.951723
chr2.6013310.G.A	rs73910904	A	Risk factor	CAV	A	-	830	Dislocation	injuries & poisonings	235	38086	3	0	0	1.18368	0.392864	1.48122	0.264331	0.137212	1	0.951723
chr21.41509390.C.G	rs12626358	G	Possible functional consequences	FCP + IP	G	TMPRSS2	736	Other acquired deformities of limbs	musculoskeletal	121	35398	3	0	0	0.904463	0.227947	1.25602	0.153372	0.137215	1	0.951723
chr4.143999443.G.A	rs7683365	A	Risk factor	FCP + IP	A	GYPB	172.21	Basal cell carcinoma	neoplasms	238	24321	2	0	0	0.0293301	0.150442	1.16235	0.101224	0.13722	1	0.951723
chr7.22728630.G.T	rs2066992	T	Protective	CAV-FE	T	IL6	218	Benign neoplasm of uterus	neoplasms	838	36488	3	0	0	0.329763	-0.129266	0.87874	0.0869767	0.137223	1	0.951723
chr7.22728630.G.T	rs2066992	T	Protective	CAV-FE	T	IL6	218.1	Uterine leiomyoma	neoplasms	838	36488	3	0	0	0.329763	-0.129266	0.87874	0.0869767	0.137223	1	0.951723
chr11.88824823.A.G	rs10831496	G	Severity	CAV-FE	G	GRM5	306	Other mental disorder	mental disorders	159	9116	1	NA	NA	0	-0.191424	0.825782	0.128801	0.137227	1	0.951723
chr7.107967457.C.T	rs2237698	T	Severity	CAV	T	LAMB1	750	Digestive congenital anomalies	congenital anomalies	102	38692	3	0	0	0.795474	0.295862	1.34428	0.199076	0.137234	1	0.951723
chr17.45422978.G.C	rs1230082	G	Severity	CAV	G	ARHGAP27	379.2	Disorders of vitreous body	sense organs	648	25460	2	0	0	0.433172	0.0880093	1.092	0.0592188	0.137234	1	0.951723
chr13.41746691.T.A	rs10507497	A	Severity	CAV-FE	A	VWA8	174	Breast cancer	neoplasms	1215	35733	3	0	0	0.773308	0.0753514	1.07826	0.0507024	0.13724	1	0.951723
chr17.35880776.C.T	rs2107538	T	Risk factor; Severity	FCP	T	CCL5	429.2	Abnormal function study of cardiovascular system	circulatory system	345	33966	3	3.89649e-06	11.1591	2.25121	-0.134309	0.87432	0.0903741	0.13724	1	0.951723
chr7.117559590.ATCT.A	rs113993960	A	Severity	CAV	A	CFTR	473	Diseases of the larynx and vocal cords	respiratory	906	26611	3	0.348367	52.5555	4.21545	0.46996	1.59993	0.316229	0.137243	1	0.951723
chr19.50259161.A.G	rs1651553	G	Severity	CAV	A	MYH14	189.2	Cancer of bladder	neoplasms	140	38260	3	2.6085e-08	0	1.6874	-0.208702	0.811637	0.140436	0.13725	1	0.951723
chrX.15561454.T.C	rs142017934	C	Severity	CAV	C	ACE2	277	Other disorders of metabolism	endocrine/metabolic	783	36772	3	0	0	0.735538	0.463625	1.58983	0.311973	0.137251	1	0.951723
chr3.38894643.C.T	rs33985936	T	Severity	CAV	T	SCN11A	627.3	Postmenopausal atrophic vaginitis	genitourinary	629	31406	3	0	0	0.221677	0.106293	1.11215	0.0715257	0.137257	1	0.951723
chr12.8608014.A.G	rs11613792	A	Severity	CAV	G	AICDA	562	Diverticulosis and diverticulitis	digestive	750	26378	3	0.00221887	25.1846	2.67325	-0.104191	0.901053	0.0701118	0.13726	1	0.951723
chr1.154454494.A.C	rs2228145	A	Risk factor	CAV	C	IL6R	502	Postinflammatory pulmonary fibrosis	respiratory	176	36730	3	0.0916955	65.9582	5.87513	0.170169	1.1855	0.11451	0.137262	1	0.951723
chr21.41473456.A.G	rs17854725	G	Severity	CAV	G	TMPRSS2	514.2	Solitary pulmonary nodule	respiratory	885	23491	2	0.000399194	6.48284	1.06932	-0.0755943	0.927192	0.050869	0.137263	1	0.951723
chr10.89010241.T.C	rs982764	T	Severity	CAV-FE	C	FAS	250.2	Type 2 diabetes	endocrine/metabolic	8089	26759	3	0.000104113	10.5828	2.23671	0.0324393	1.03297	0.0218292	0.137266	1	0.951723
chr22.24011037.T.C	rs11090305	C	Severity	CAV	C	-	200	Myeloproliferative disease	neoplasms	184	35997	3	0	0	1.01103	0.180376	1.19767	0.121381	0.13727	1	0.951723
chr2.195499753.A.C	rs73060484	C	Severity	CAV	C	-	733	Other disorders of bone and cartilage	musculoskeletal	2173	31900	3	0.0055881	39.6127	3.31195	0.0787624	1.08195	0.053002	0.137272	1	0.951723
chr11.320772.A.G	rs12252	G	Severity; Risk factor	CAV	G	IFITM3	590	Pyelonephritis	genitourinary	197	30615	3	0	0	0.703448	0.195806	1.21629	0.131766	0.137275	1	0.951723
chr13.23084699.A.G	rs1984162	G	Severity	CAV	G	-	242.1	Graves' disease	endocrine/metabolic	457	31157	3	0	0	1.45556	-0.123686	0.883657	0.0832341	0.137278	1	0.951723
chr21.41473715.C.A	rs2298661	A	Protective	CAV-FE	A	TMPRSS2	427.6	Premature beats	circulatory system	385	29327	3	0	0	1.0308	0.134195	1.14362	0.0903079	0.137286	1	0.951728
chr16.3500977.C.G	rs2301762	G	Severity	CAV	G	CLUAP1	560.2	Impaction of intestine	digestive	211	28185	3	0	0	0.298023	-0.457477	0.632879	0.307864	0.137287	1	0.951728
chr18.69541156.T.C	rs12958013	T	Severity	CAV	C	DOK6	555.2	Ulcerative colitis	digestive	423	27488	3	0	0	0.461278	-0.189288	0.827549	0.127384	0.13729	1	0.951728
chr17.63488670.G.A	rs4343	G	Severity; Risk factor	CAV	A	ACE	256	Ovarian dysfunction	endocrine/metabolic	140	11983	1	NA	NA	0	-0.192993	0.824488	0.129879	0.137295	1	0.951739
chr9.21206606.C.G	rs28368148	G	Severity	CAV-FE	G	IFNA10	738	Other acquired musculoskeletal deformity	musculoskeletal	286	35996	3	0	0	0.318784	0.883644	2.4197	0.59468	0.137301	1	0.95176
chr5.131995059.C.T	rs56162149	T	Severity	CAV-FE	T	ACSL6	246	Other disorders of thyroid	endocrine/metabolic	777	23031	2	0	0	0.115	-0.0964594	0.908047	0.0649171	0.137309	1	0.951784
chr2.195499753.A.C	rs73060484	C	Severity	CAV	C	-	760	Back pain	symptoms	6620	28079	3	0.00135332	23.592	2.61753	0.04755	1.0487	0.0320013	0.137312	1	0.951784
chr1.155066988.C.T	rs114301457	T	Severity	CAV	T	EFNA4	389.4	Tinnitus	sense organs	405	35008	3	0	0	0.145045	0.894707	2.44662	0.602159	0.137324	1	0.951843
chr5.131995059.C.T	rs56162149	T	Severity	CAV-FE	C	ACSL6	165	Cancer within the respiratory system	neoplasms	103	8966	1	NA	NA	0	0.239099	1.2701	0.160923	0.137333	1	0.951846
chr5.131995059.C.T	rs56162149	T	Severity	CAV-FE	C	ACSL6	165.1	Cancer of bronchus; lung	neoplasms	103	8966	1	NA	NA	0	0.239099	1.2701	0.160923	0.137333	1	0.951846
chr14.94566450.G.A	rs2093266	A	Risk factor for acute kidney injury	CAV	A	SERPINA4	244.2	Acquired hypothyroidism	endocrine/metabolic	908	31121	3	0	0	0.0438691	-0.108359	0.897305	0.0729308	0.137337	1	0.951846
chr14.74952741.A.G	rs2268616	G	Risk factor	CAV	G	PGF	507	Pleurisy; pleural effusion	respiratory	290	36145	3	0	0	0.304283	0.283257	1.32745	0.190647	0.13734	1	0.951846
chr21.41465921.C.T	rs62217525	C	Possible functional consequences	FCP + IP	T	TMPRSS2	579.8	Nonspecific abnormal findings in stool contents	digestive	247	33832	3	0	0	0.679768	-0.481959	0.617573	0.324387	0.137345	1	0.951846
chr8.40324459.C.A	rs11779911	C	Severity	CAV	A	SIRLNT	573.7	Abnormal results of function study of liver	digestive	736	31137	3	0	0	0.0486065	-0.093581	0.910664	0.0629858	0.137346	1	0.951846
chr12.8608014.A.G	rs11613792	A	Severity	CAV	G	AICDA	612.2	Hypertrophy of breast (Gynecomastia)	genitourinary	261	31084	3	0.0506081	57.9935	4.76117	0.155256	1.16796	0.104498	0.137351	1	0.951846
chrX.15589409.C.T	rs148771870	T	interindividual clinical variability; may destabilize ACE2 protein structure	CAV-FE	T	ACE2	574	Cholelithiasis and cholecystitis	digestive	947	37317	3	0	0	0.00413568	1.5594	4.75596	1.04959	0.137352	1	0.951846
chr17.42362183.A.G	rs744166	G	Risk factor; Severity	CAV	G	STAT3	580.3	Nephritis and nephropathy without mention of glomerulonephritis	genitourinary	159	24843	2	0.105585	75.6531	4.1073	-0.183326	0.832497	0.123396	0.137365	1	0.951909
chr17.31410594.G.A	rs178840	G	Severity	CAV	G	RAB11FIP4	070.2	Viral hepatitis B	infectious diseases	300	15413	2	0	0	0.492739	-0.136373	0.872517	0.0917928	0.137369	1	0.951913
chrX.12885540.A.T	rs179008	T	Severity; Risk factor	CAV	T	TLR7	723	Other disorders of cervical region	musculoskeletal	181	32327	3	0	0	0.287924	-0.244016	0.783475	0.164249	0.137373	1	0.951915
chr13.73984368.C.T	rs12871414	C	Severity	CAV	T	KLF12	585.4	Chronic kidney disease, Stage I or II	genitourinary	617	31471	3	0	0	1.02406	0.109789	1.11604	0.073901	0.137377	1	0.951919
chr9.21131628.G.C	rs12236000	G	Severity	CAV	C	-	394.2	Mitral valve disease	circulatory system	363	34640	3	0.041809	47.1292	3.78281	0.184801	1.20298	0.124398	0.137396	1	0.952004
chr21.41465921.C.T	rs62217525	C	Possible functional consequences	FCP + IP	T	TMPRSS2	615	Endometriosis	genitourinary	151	36070	3	0	0	0.801352	0.416295	1.51633	0.280231	0.137401	1	0.952004
chr9.131672331.T.G	rs12551879	G	Severity	CAV	G	RAPGEF1	110.13	Dermatophytosis of the body	infectious diseases	328	31310	3	0.260347	69.4182	6.53984	0.207466	1.23056	0.13966	0.137408	1	0.952004
chr17.31410594.G.A	rs178840	G	Severity	CAV	G	RAB11FIP4	300.9	Posttraumatic stress disorder	mental disorders	391	13416	2	0.0165714	49.0883	1.96418	-0.115539	0.890886	0.0777779	0.137413	1	0.952004
chr19.35687796.G.A	rs77127536	A	Severity	CAV	A	TYMSP2	465	Acute upper respiratory infections of multiple or unspecified sites	respiratory	3998	28272	3	0.000583184	12.7318	2.29178	0.0512196	1.05255	0.0344799	0.137414	1	0.952004
chr14.76832814.C.CT	rs34279101	CT	Severity	CAV	CT	LRRC74A	535.2	Atrophic gastritis	digestive	212	35587	3	0	0	0.919869	-0.22264	0.800403	0.149879	0.13742	1	0.952004
chr8.124324323.T.C	rs72711165	C	Severity	CAV-FE	C	TMEM65	290.11	Alzheimer's disease	mental disorders	180	35117	3	4.42057	72.07	7.16076	0.747487	2.11169	0.503206	0.137425	1	0.952004
chr1.214663607.G.A	rs143976001	A	Severity	CAV	A	CENPF	600	Hyperplasia of prostate	genitourinary	1296	23534	2	2.44963	39.7046	1.6585	1.7106	5.5323	1.15157	0.137425	1	0.952004
chr17.63488670.G.A	rs4343	G	Severity; Risk factor	CAV	G	ACE	702	Degenerative skin conditions and other dermatoses	dermatologic	292	22796	2	0	0	0.0316013	0.13041	1.1393	0.0877928	0.13743	1	0.952004
chr12.57108399.C.T	rs324011	T	Risk factor; Severity	CAV	T	STAT6	359.2	Myopathy	neurological	156	36186	3	0	0	1.52525	0.192933	1.2128	0.129884	0.137431	1	0.952004
chr5.123497022.T.C	rs62377777	T	Severity	CAV	C	-	278.1	Obesity	endocrine/metabolic	7198	25736	3	0.00142683	46.54	3.74112	0.034619	1.03523	0.0233065	0.137444	1	0.952004
chr2.195519781.A.G	rs74417002	G	Severity	CAV	G	-	155	Cancer of liver and intrahepatic bile duct	neoplasms	326	36730	3	0	0	0.587989	0.269069	1.30875	0.181147	0.137447	1	0.952004
chr1.20166359.C.T	rs72663004	T	Severity	CAV	T	PLA2G2C	696	Psoriasis and related disorders	dermatologic	694	31515	3	4.3086e-06	4.08912	2.08527	0.169007	1.18413	0.113781	0.137447	1	0.952004
chr3.27146807.G.A	rs17317135	G	Severity	CAV	A	NEK10	286.2	Encounter for long-term (current) use of anticoagulants	hematopoietic	538	35303	3	0	0	1.51908	0.264266	1.30247	0.177913	0.137448	1	0.952004
chr11.126292948.C.T	rs8177374	T	Protective	CAV	T	TIRAP	290.1	Dementias	mental disorders	626	35146	3	0	0	0.756379	0.159379	1.17278	0.107301	0.137455	1	0.952004
chr11.320772.A.G	rs12252	G	Severity; Risk factor	CAV	G	IFITM3	394.2	Mitral valve disease	circulatory system	359	33351	3	0	0	0.473458	0.165599	1.1801	0.11149	0.137458	1	0.952004
chr6.160716758.G.A	rs4252187	A	Potential functional effect on protein	FCP + IP	A	PLG	721	Spondylosis and allied disorders	musculoskeletal	2262	33337	3	0	0	0.00655177	0.70662	2.02713	0.475741	0.137463	1	0.952004
chr5.157106730.T.C	rs35960726	C	Severity	CAV	C	HAVCR2	420	Carditis	circulatory system	325	37731	3	0	0	0.00144533	1.08826	2.9691	0.732691	0.137467	1	0.952004
chrX.15564142.G.A	rs147311723	A	Severity	CAV	A	ACE2	550.5	Ventral hernia	digestive	631	36483	3	0.2595	3.70859	2.07703	0.514124	1.67217	0.34615	0.137474	1	0.952004
chr12.47844974.A.G	rs731236	AG and AA genotype	Severity	CAV	G	VDR	701.4	Keloid scar	dermatologic	188	35941	3	0.0179097	19.2543	2.47691	-0.175136	0.839343	0.117916	0.137475	1	0.952004
chr9.133251249.A.G	rs7849280	G	Protective	CAV	G	ABO	842	Other sprains and strains	injuries & poisonings	140	36479	3	0	0	0.327858	-0.288081	0.749701	0.193962	0.13748	1	0.952004
chr3.157438240.A.G	rs1840680	AG genotype)	Protective	CAV	A	PTX3	737.3	Kyphoscoliosis and scoliosis	musculoskeletal	272	35983	3	0.0446151	61.2826	5.16563	-0.137597	0.87145	0.0926433	0.137483	1	0.952004
chr7.22728630.G.T	rs2066992	T	Protective	CAV-FE	T	IL6	454.11	Varicose veins of lower extremity, symptomtic	circulatory system	1146	31942	3	0	0	1.28355	0.0966924	1.10152	0.0651032	0.137486	1	0.952004
chr17.63488670.G.A	rs4343	G	Severity; Risk factor	CAV	A	ACE	304	Adjustment reaction	mental disorders	231	9124	1	NA	NA	0	-0.146361	0.863846	0.0985475	0.137496	1	0.952004
chr22.19963748.G.A	rs4680	A	Risk factor	FCP	A	COMT	350.3	Lack of coordination	neurological	182	33479	3	0	0	0.168204	-0.166041	0.847011	0.111799	0.137497	1	0.952004
chr6.45737076.T.A	rs16873740	A	Severity	CAV	A	-	153.2	Colon cancer	neoplasms	227	34478	3	2.40713e-07	0	1.9335	-0.209239	0.811201	0.140889	0.137508	1	0.952004
chr9.30504351.C.T	rs17775810	TT genotype	Protective	CAV	T	LINC01242	008.5	Bacterial enteritis	infectious diseases	602	37092	3	0	0	0.0643997	-0.131695	0.876608	0.0886767	0.137514	1	0.952004
chr17.35880776.C.T	rs2107538	T	Risk factor; Severity	FCP	T	CCL5	327.3	Sleep apnea	neurological	2811	30436	3	2.02749e-07	3.84844	2.08005	-0.0478423	0.953284	0.0322146	0.137515	1	0.952004
chr21.41426103.C.A	rs17000900	A	Severity	CAV-FE	A	MX1	202.2	Non-Hodgkins lymphoma	neoplasms	237	38084	3	0	0	1.03278	-0.219921	0.802583	0.148085	0.137519	1	0.952004
chr6.45737076.T.A	rs16873740	A	Severity	CAV	A	-	362.23	Cystoid macular degeneration of retina	sense organs	111	33558	3	0.0656494	18.5942	2.45683	-0.301804	0.739483	0.203223	0.137521	1	0.952004
chr17.35880776.C.T	rs2107538	T	Risk factor; Severity	FCP	T	CCL5	289.4	Lymphadenitis	hematopoietic	554	34385	3	0.0231972	56.5904	4.60727	-0.105797	0.899607	0.07124	0.137524	1	0.952004
chr22.24011037.T.C	rs11090305	C	Severity	CAV	C	-	500	Lung disease due to external agents	respiratory	100	26359	2	0	0	0.441279	-0.287536	0.750109	0.193619	0.137527	1	0.952004
chr1.206773552.T.C	rs1800896	C	Severity	FCP	C	IL10	700	Corns and callosities	dermatologic	422	35958	3	0	0	0.862327	0.108778	1.11491	0.0732481	0.137527	1	0.952004
chr18.6461231.C.G	rs11659676	G	Severity	CAV-FE	G	RPL6P27	599.9	Other abnormality of urination	genitourinary	420	21333	2	0	0	0.0665192	0.105033	1.11075	0.0707277	0.137535	1	0.952004
chr8.38996464.C.A	rs7840270	C	Severity	CAV-FE	A	ADAM9	363	Chorioretinal inflammations, scars, and other disorders of choroid	sense organs	145	33236	3	0	0	1.14622	0.19425	1.2144	0.130806	0.137536	1	0.952004
chr9.133251249.A.G	rs7849280	G	Protective	CAV	G	ABO	835	Internal derangement of knee	injuries & poisonings	207	38044	3	0	0	0.38923	0.197774	1.21869	0.13318	0.137538	1	0.952004
chr10.51197961.C.A	rs7897633	A	Severity in European-Americans	CAV	C	PRKG1	286.9	Abnormal coagulation profile	hematopoietic	207	36008	3	0	0	1.08915	-0.174613	0.839782	0.117585	0.137544	1	0.952004
chr8.38996464.C.A	rs7840270	C	Severity	CAV-FE	A	ADAM9	184	Cancer of other female genital organs	neoplasms	127	35948	3	0	0	0.188157	-0.208515	0.811789	0.140416	0.137548	1	0.952004
chr11.126292948.C.T	rs8177374	T	Protective	CAV	T	TIRAP	706.8	Other specified diseases of sebaceous glands	dermatologic	1292	33158	3	0	0	0.9337	-0.126606	0.88108	0.0852583	0.137551	1	0.952004
chrX.15581269.T.C	rs138390800	C	May destabilize ACE2 protein structure	FCP + IP	C	ACE2	442.11	Abdominal aortic aneurysm	circulatory system	413	33398	3	0	0	0.000974342	1.57259	4.81911	1.059	0.137552	1	0.952004
chr15.90879313.T.C	rs8039305	C	Risk factor	CAV-FE	C	FURIN	292.3	Memory loss	mental disorders	780	25689	2	0.00556397	45.2166	1.82537	0.0817229	1.08516	0.0550336	0.137553	1	0.952004
chr9.131672331.T.G	rs12551879	G	Severity	CAV	G	RAPGEF1	710.19	Unspecified osteomyelitis	musculoskeletal	180	36511	3	0	0	0.756756	0.265469	1.30404	0.178771	0.137554	1	0.952004
chr13.41746691.T.A	rs10507497	A	Severity	CAV-FE	A	VWA8	727	Other disorders of synovium, tendon, and bursa	musculoskeletal	1381	29291	3	0	0	1.11044	-0.0724877	0.930077	0.0488149	0.137557	1	0.952004
chr1.169597075.C.T	rs6127	T	Severity in males	CAV	C	SELP	840	Sprains and strains	injuries & poisonings	415	36539	3	0	0	1.53684	0.116973	1.12409	0.0787722	0.137558	1	0.952004
chr17.63488670.G.A	rs4343	G	Severity; Risk factor	CAV	G	ACE	465	Acute upper respiratory infections of multiple or unspecified sites	respiratory	3247	17759	2	0	0	0.235043	0.044225	1.04522	0.0297824	0.13756	1	0.952004
chr17.34252769.A.G	rs1024611	G	Risk factor	CAV	G	CCL2	561.2	NA	NA	902	36806	3	0.00073368	19.2529	2.47687	-0.0807953	0.922382	0.0544103	0.137563	1	0.952004
chr10.28606315.C.T	rs12773860	T	Severity	CAV	T	WAC	788	Syncope and collapse	symptoms	1184	36291	3	0	0	0.62497	-0.133345	0.875163	0.0897995	0.137565	1	0.952004
chr14.35401887.C.T	rs696	CC genotype	Severity	CAV	T	NFKBIA	250.4	Abnormal glucose	endocrine/metabolic	1970	20901	2	0	0	0.819538	0.0529701	1.0544	0.0356723	0.137568	1	0.952004
chr6.32623820.T.C	rs9271609	T	Severity	CAV	C	HLA-DQA1	694	Dyschromia and Vitiligo	dermatologic	866	32367	3	4.54499e-05	0	1.97831	-0.0833842	0.919998	0.0561547	0.13757	1	0.952004
chr14.74952741.A.G	rs2268616	G	Risk factor	CAV	G	PGF	038	Septicemia	infectious diseases	354	35463	3	0	0	1.20333	-0.317899	0.727676	0.214088	0.13757	1	0.952004
chrX.15581269.T.C	rs138390800	C	May destabilize ACE2 protein structure	FCP + IP	C	ACE2	782.3	Edema	symptoms	2166	34709	3	0	0	0.513405	0.480033	1.61613	0.323276	0.137571	1	0.952004
chr14.74952741.A.G	rs2268616	G	Risk factor	CAV	G	PGF	389.1	Sensorineural hearing loss	sense organs	1207	34351	3	0.0433181	54.9894	4.44339	0.147963	1.15947	0.0996467	0.137577	1	0.952004
chr1.156125675.T.C	rs581342	C	Severity	CAV	C	LMNA	709.2	Sicca syndrome	dermatologic	193	24048	2	0	0	0.68718	-0.242536	0.784635	0.163343	0.137589	1	0.952004
chr12.106231175.T.A	rs12823094	A	Severity	CAV	A	-	565	Anal and rectal conditions	digestive	1182	33684	3	0.00458794	13.9174	2.32335	-0.0921531	0.911965	0.0620638	0.137594	1	0.952004
chr10.28606315.C.T	rs12773860	T	Severity	CAV	T	WAC	531.2	Gastric ulcer	digestive	147	38026	3	0	0	1.50322	0.330002	1.39097	0.222252	0.137595	1	0.952004
chr11.320836.C.T	rs34481144	T	Severity	CAV	T	IFITM3	724.1	Disorders of sacrum	musculoskeletal	386	31920	3	0	0	0.152624	0.12811	1.13668	0.0862805	0.137595	1	0.952004
chr1.173115604.T.G	rs17300100	G	Severity	CAV	G	-	569.2	Gastrointestinal complications	digestive	347	35166	3	0.0370037	0	1.72656	0.23719	1.26768	0.159745	0.137597	1	0.952004
chr1.155175305.G.A	rs7528026	A	Severity	CAV	A	TRIM46	272.11	Hypercholesterolemia	endocrine/metabolic	4820	23031	3	0	0	0.755195	-0.141609	0.86796	0.0953732	0.1376	1	0.952004
chr10.89010241.T.C	rs982764	T	Severity	CAV-FE	C	FAS	550	Abdominal hernia	digestive	1979	36236	3	0	0	0.395098	0.0530049	1.05443	0.0356988	0.137602	1	0.952004
chr4.69615987.C.T	rs7688383	T	Loss of smell and taste	CAV	T	UGT2A1	415	Pulmonary heart disease	circulatory system	724	37021	3	0	0	1.09217	0.0830199	1.08656	0.055914	0.137603	1	0.952004
chr3.1052111.C.G	rs1504061	G	Severity	CAV	G	-	165.1	Cancer of bronchus; lung	neoplasms	311	38692	3	0.0109338	24.3547	2.64392	0.227336	1.25525	0.153112	0.137606	1	0.952004
chr9.21206606.C.G	rs28368148	G	Severity	CAV-FE	G	IFNA10	415.1	Acute pulmonary heart disease	circulatory system	607	37877	3	0	0	0.866129	0.58272	1.7909	0.392474	0.137614	1	0.952004
chrX.15587729.C.T	rs4646140	T	Severity	CAV	T	ACE2	078	Viral warts & HPV	infectious diseases	1131	27960	3	0.47351	78.1288	9.14446	0.167664	1.18254	0.112926	0.137615	1	0.952004
chr19.39248147.C.T	rs12979860	C	Severity (C allele)*Conflicting; Risk factor (T allele)*Conflicting	CAV	T	IFNL4	440.22	Atherosclerosis of native arteries of the extremities with intermittent claudication	circulatory system	176	25369	2	0.00790183	10.6825	1.1196	-0.168461	0.844965	0.113462	0.137615	1	0.952004
chr13.112889041.C.T	rs9577175	T	Severity	CAV	T	ATP11A	427.2	Atrial fibrillation and flutter	circulatory system	1681	29424	3	0.00756557	50.1958	4.01572	0.0708817	1.07345	0.0477409	0.137619	1	0.952004
chr3.61768231.T.A	rs672699	A	Severity	CAV	T	PTPRG	792.1	Papanicolaou smear of cervix or vagina with atypical squamous cells	genitourinary	363	34820	3	0.0121448	46.5311	3.7405	0.118874	1.12623	0.0800656	0.137622	1	0.952004
chr4.5820150.T.C	rs3774881	T	Severity	CAV	C	CRMP1	252	Disorders of parathyroid gland	endocrine/metabolic	428	24302	2	0	0	0.0030564	-0.129924	0.878162	0.0875088	0.137625	1	0.952006
chr13.112889041.C.T	rs9577175	T	Severity	CAV	T	ATP11A	196	Radiotherapy	neoplasms	453	34985	3	1.80512e-06	4.39996	2.09205	0.125613	1.13384	0.0846083	0.137638	1	0.95206
chr2.162267541.C.T	rs1990760	T	Risk factor; Severity	CAV	C	IFIH1	726.1	Enthesopathy	musculoskeletal	342	10961	1	NA	NA	0	-0.120296	0.886658	0.081027	0.13764	1	0.95206
chr14.74952741.A.G	rs2268616	G	Risk factor	CAV	G	PGF	450	Noninfectious disorders of lymphatic channels	circulatory system	237	38279	3	0.0614441	30.5676	2.8805	0.32717	1.38704	0.220373	0.137645	1	0.952061
chr1.20166359.C.T	rs72663004	T	Severity	CAV	T	PLA2G2C	634.1	Missed abortion/Hydatidiform mole	pregnancy complications	121	38460	3	0	0	0.940893	-0.583	0.558221	0.392699	0.13765	1	0.952061
chrX.15564667.C.T	rs2074192	T	Severity (T allele); Severity for males > 50 y.o (T allele); Protective (C allele); Protective (CT genotype)	CAV	T	ACE2	763	Thoracic or lumbosacral neuritis or radiculitis, unspecified	symptoms	2236	31771	3	0	0	1.62081	-0.0534827	0.947922	0.0360252	0.137653	1	0.952061
chr2.167953627.G.A	rs7595310	A	Severity	CAV-FE	A	STK39	327.41	Organic or persistent insomnia	neurological	461	22860	2	0	0	0.00855766	-0.117086	0.889509	0.0788689	0.137659	1	0.952061
chr21.41473715.C.A	rs2298661	A	Protective	CAV-FE	A	TMPRSS2	185	Cancer of prostate	neoplasms	599	35079	3	0.0020739	12.5715	2.28758	0.119299	1.12671	0.08036	0.13766	1	0.952061
chr12.132489230.GC.G	rs56106917	G	Severity	CAV	G	FBRSL1	798	Malaise and fatigue	symptoms	4071	30464	3	0.000993899	33.2167	2.99476	-0.038491	0.96224	0.025928	0.137668	1	0.952061
chr21.41465040.G.A	rs17001042	A	Possible functional consequences	FCP + IP	A	TMPRSS2	253	Disorders of the pituitary gland and its hypothalamic control	endocrine/metabolic	389	35115	3	0	0	0.111782	0.270063	1.31005	0.181919	0.13767	1	0.952061
chr5.159315942.T.G	rs3212227	T	Severity	FCP	G	IL12B	636	Early or threatened labor; hemorrhage in early pregnancy	pregnancy complications	155	38340	3	0.0135607	0	1.96653	0.186217	1.20468	0.125439	0.137671	1	0.952061
chr11.2872637.A.G	rs10766439	A	Severity	CAV	A	-	286	Coagulation defects	hematopoietic	604	34916	3	0.0204471	59.5488	4.94423	-0.102049	0.902986	0.0687427	0.137676	1	0.952061
chr2.195994321.C.T	rs191631470	T	Severity	CAV	T	DNAH7	454.11	Varicose veins of lower extremity, symptomtic	circulatory system	1151	31902	3	0	0	0.733341	-0.62343	0.536102	0.419963	0.137679	1	0.952061
chr16.57636629.G.A	rs7499679	A	Severity	CAV	A	ADGRG1	350	Abnormal movement	neurological	3304	32968	3	0.00324189	54.2099	4.36775	0.044303	1.0453	0.0298445	0.137687	1	0.952061
chr5.96909661.C.T	rs150892504	T	Severity	CAV	T	ERAP2	564.1	Irritable Bowel Syndrome	digestive	454	28386	3	0	0	0.00161332	0.454074	1.57471	0.305893	0.137698	1	0.952061
chr6.18015216.C.T	rs140247774	T	Severity	CAV	T	-	280	Iron deficiency anemias	hematopoietic	2772	29017	3	0	0	1.48726	-0.139651	0.869662	0.094078	0.137698	1	0.952061
chr3.146517122.G.A	rs343320	A	Severity	CAV-FE	A	PLSCR1	286	Coagulation defects	hematopoietic	618	35836	3	0	0	0.788595	0.174962	1.1912	0.117866	0.137699	1	0.952061
chr5.86011821.T.G	rs4424029	G	Severity	CAV	G	-	497	Bronchitis	respiratory	706	29402	3	0	0	0.188601	0.0847049	1.0884	0.0570642	0.137709	1	0.952061
chr19.35687796.G.A	rs77127536	A	Severity	CAV	A	TYMSP2	255	Disorders of adrenal glands	endocrine/metabolic	473	34976	3	0	0	0.30502	0.13314	1.14241	0.0896942	0.137709	1	0.952061
chr1.156125675.T.C	rs581342	C	Severity	CAV	C	LMNA	564.8	NA	NA	124	29241	2	0	0	0.192894	0.264464	1.30273	0.178166	0.137712	1	0.952061
chr9.87724615.A.G	rs3128509	A;G	Possible functional consequences	FCP + IP	A	CTSL	375	Disorders of lacrimal system	sense organs	100	32937	3	0.144219	64.0117	5.55737	0.228717	1.25699	0.154085	0.137715	1	0.952061
chr8.73355963.T.C	rs2010843	C	Severity	CAV	C	RDH10-AS1	369	Infection of the eye	sense organs	657	21439	2	0	0	0.768823	0.101807	1.10717	0.0685867	0.137716	1	0.952061
chr19.39248147.C.T	rs12979860	C	Severity (C allele)*Conflicting; Risk factor (T allele)*Conflicting	CAV	C	IFNL4	571.5	Other chronic nonalcoholic liver disease	digestive	487	8120	1	NA	NA	0	-0.103575	0.901608	0.0697788	0.137719	1	0.952061
chr2.127137039.A.G	rs744373	G	Severity	CAV	G	-	215	Other benign neoplasm of connective and other soft tissue	neoplasms	454	37405	3	0.00363896	0	1.91676	0.102728	1.10819	0.0692082	0.13772	1	0.952061
chr17.8109899.C.T	rs151256885	T	Severity	CAV	T	ALOXE3	619.4	Noninflammatory disorders of vagina	genitourinary	1006	34279	3	0	0	0.00342298	-0.238308	0.78796	0.160551	0.137727	1	0.952061
chr6.160716758.G.A	rs4252187	A	Potential functional effect on protein	FCP + IP	A	PLG	300.4	Dysthymic disorder	mental disorders	611	24349	3	0	0	0.264935	1.1029	3.01288	0.743036	0.137727	1	0.952061
chr12.57108399.C.T	rs324011	T	Risk factor; Severity	CAV	T	STAT6	244.1	Secondary hypothyroidism	endocrine/metabolic	924	30977	3	5.15139e-07	36.2423	3.13688	0.0793908	1.08263	0.0534868	0.137728	1	0.952061
chr11.71456403.G.T	rs12785878	G	Severity	CAV	T	NADSYN1	241.2	Nontoxic multinodular goiter	endocrine/metabolic	579	21159	2	0.0116743	55.0142	2.22292	0.0998293	1.10498	0.0672571	0.137731	1	0.952061
chr1.196673103.G.A	rs800292	A	Severity	CAV	A	CFH	317	Alcohol-related disorders	mental disorders	624	24855	2	0	0	0.48456	-0.094314	0.909997	0.0635422	0.137736	1	0.952061
chr9.133251249.A.G	rs7849280	G	Protective	CAV	G	ABO	709.7	Unspecified diffuse connective tissue disease	dermatologic	154	31878	3	0	0	0.81453	0.230442	1.25916	0.155259	0.137745	1	0.952061
chr2.216660263.A.C	rs2270360	A	Severity	CAV	C	IGFBP2	272.13	Mixed hyperlipidemia	endocrine/metabolic	3029	20821	3	0.00174769	25.0297	2.66772	0.0555425	1.05711	0.0374216	0.137747	1	0.952061
chr6.31153649.G.A	rs143334143	A	Severity; Risk factor	CAV-FE	A	CCHCR1	427.11	Paroxysmal supraventricular tachycardia	circulatory system	369	29652	3	0.0919008	63.758	5.51846	0.185919	1.20433	0.125264	0.137749	1	0.952061
chr19.52830722.G.A	rs10411226	G	Severity	CAV	G	ZNF28	426.32	Left bundle branch block	circulatory system	109	24550	3	0	0	0.123992	0.21442	1.23914	0.144467	0.137751	1	0.952061
chr16.16924042.C.A	rs1453512	A	Severity	CAV	C	-	288.2	Elevated white blood cell count	hematopoietic	435	34109	3	0.00330824	31.0639	2.90124	0.115573	1.12252	0.0778682	0.137752	1	0.952061
chr8.97128242.T.C	rs7817272	C	Severity	CAV	C	CPQ	742	Derangement of joint, non-traumatic	musculoskeletal	162	35722	3	0.0891446	64.0194	5.55855	0.185296	1.20357	0.124845	0.137753	1	0.952061
chr21.41660268.A.T	rs2252109	A	Severity	CAV	T	-	426	Cardiac conduction disorders	circulatory system	572	9537	1	NA	NA	0	-0.0954885	0.908929	0.0643372	0.137759	1	0.952061
chr12.47879112.A.G	rs2228570	AG genotype	Severity	CAV	A	VDR	519.8	Other diseases of respiratory system, NEC	respiratory	140	33639	3	0.1236	67.4249	6.13967	-0.202322	0.816832	0.136319	0.13776	1	0.952061
chr9.132278286.T.C	rs11243705	C	Severity	CAV	C	SETX	613.5	Mastodynia	genitourinary	447	36688	3	0.0477033	53.7974	4.32876	0.144462	1.15542	0.0973357	0.137767	1	0.95207
chr17.35880776.C.T	rs2107538	T	Risk factor; Severity	FCP	T	CCL5	443.1	Raynaud's syndrome	circulatory system	167	33203	3	0	0	1.5581	0.188283	1.20717	0.126862	0.137768	1	0.95207
chr11.784340.C.G	rs7104929	G	Severity	CAV-FE	G	-	743.1	Osteoporosis	musculoskeletal	2437	34442	3	0	0	0.411412	0.0521645	1.05355	0.0351484	0.137777	1	0.952083
chrX.12886851.C.T	rs5743781	T	Severity; Severity for males	CAV-FE	T	TLR7	681.2	Cellulitis and abscess of face/neck	dermatologic	113	33820	3	0	0	0.000600866	1.53896	4.65976	1.03696	0.137779	1	0.952083
chr15.60810211.C.T	rs341419	T	Severity	CAV-FE	T	RORA	289	Other diseases of blood and blood-forming organs	hematopoietic	791	33746	3	0.00865569	38.8789	3.27219	0.0905539	1.09478	0.0610169	0.137788	1	0.952083
chr2.195519781.A.G	rs74417002	G	Severity	CAV	G	-	198.1	Secondary malignancy of lymph nodes	neoplasms	113	35193	3	0	0	0.314586	-0.752991	0.470956	0.507383	0.13779	1	0.952083
chr15.60902209.A.G	rs4774377	G	Risk factor	CAV-FE	G	RORA	426.31	Right bundle branch block	circulatory system	134	28857	3	0.011283	31.5115	2.9202	0.189831	1.20905	0.127913	0.137792	1	0.952083
chr10.36988942.A.G	rs2091431	G	Severity	CAV	A	-	110.13	Dermatophytosis of the body	infectious diseases	328	30967	3	0	0	0.86727	0.129478	1.13823	0.0872471	0.137798	1	0.952083
chr14.35401887.C.T	rs696	CC genotype	Severity	CAV	T	NFKBIA	070.3	Viral hepatitis C	infectious diseases	1857	21749	2	0	0	0.576083	-0.0542192	0.947224	0.036535	0.1378	1	0.952083
chr7.117642566.G.A	rs77010898	A	Severity	CAV	A	CFTR	614.5	Inflammatory disease of cervix, vagina, and vulva	genitourinary	550	27883	2	0	0	2.34846e-06	0.910633	2.4859	0.613621	0.1378	1	0.952083
chr1.87162490.C.T	rs10873821	C	Severity	CAV	T	LINC01140	724	Other and unspecified disorders of back	musculoskeletal	483	25262	2	0	0	0.00371817	-0.111822	0.894204	0.0753509	0.137806	1	0.952083
chr2.181488719.A.C	rs2034831	C	Severity	CAV	C	ITGA4	610.4	Benign neoplasm of breast	genitourinary	228	33150	3	0.442927	44.8236	3.62474	0.35457	1.42557	0.238935	0.137819	1	0.952083
chr21.41473715.C.A	rs2298661	A	Protective	CAV-FE	A	TMPRSS2	638	NA	NA	383	38408	3	0	0	1.6979	-0.14491	0.8651	0.0976513	0.137821	1	0.952083
chr9.30504351.C.T	rs17775810	TT genotype	Protective	CAV	T	LINC01242	350	Abnormal movement	neurological	3323	33101	3	0	0	0.305069	0.0599034	1.06173	0.0403675	0.137822	1	0.952083
chr4.44416575.T.C	rs35540967	C	Severity	CAV	C	KCTD8	550.4	Umbilical hernia	digestive	399	36299	3	0	0	0.147051	0.20472	1.22718	0.137956	0.137823	1	0.952083
chr12.47879112.A.G	rs2228570	AG genotype	Severity	CAV	A	VDR	295.1	Schizophrenia	mental disorders	466	21146	3	0.0152124	50.461	4.03723	-0.115649	0.890788	0.0779337	0.137823	1	0.952083
chr2.127137039.A.G	rs744373	G	Severity	CAV	G	-	316	Substance addiction and disorders	mental disorders	1479	32011	3	0	0	0.358337	0.0583045	1.06004	0.0392909	0.13783	1	0.952083
chrX.15603134.G.A	rs7885856	G;A	Possible functional consequences	FCP + IP	A	ACE2	454.1	Varicose veins of lower extremity	circulatory system	1477	32001	3	0	0	0.0714721	0.149815	1.16162	0.10096	0.137834	1	0.952083
chr1.230710048.A.G	rs699	G	Severity	CAV	A	AGT	327.32	Obstructive sleep apnea	neurological	1920	19702	2	0	0	0.0955709	-0.0598731	0.941884	0.0403496	0.137847	1	0.952083
chr6.30887474.G.A	rs4618569	AG genotype	Severity	CAV	A	DDR1	613.5	Mastodynia	genitourinary	454	37371	3	0	0	0.135296	0.109066	1.11524	0.0735025	0.137851	1	0.952083
chr17.16948873.A.G	rs34557412	G	Severity	CAV	G	TNFRSF13B	295.1	Schizophrenia	mental disorders	488	24333	3	0	0	0.00401031	1.54347	4.68079	1.04019	0.137854	1	0.952083
chr1.156125675.T.C	rs581342	C	Severity	CAV	C	LMNA	585	Renal failure	genitourinary	2190	24758	2	0	0	0.590299	0.068742	1.07116	0.0463275	0.137855	1	0.952083
chr15.100233816.G.A	rs143434383	A	Risk factor	CAV	A	ADAMTS17	172	Skin cancer	neoplasms	676	37225	3	0.374138	33.0299	2.98641	0.404272	1.49821	0.272454	0.137857	1	0.952083
chr10.36988942.A.G	rs2091431	G	Severity	CAV	A	-	740.2	Osteoarthrosis, generalized	musculoskeletal	200	30695	3	0.00983671	31.5113	2.92019	-0.17789	0.837034	0.119887	0.137858	1	0.952083
chr1.155133406.T.G	rs4971066	G	Risk factor	CAV	G	EFNA1	250.23	Type 2 diabetes with ophthalmic manifestations	endocrine/metabolic	677	26622	3	0	0	1.03458	-0.126649	0.881043	0.085355	0.137863	1	0.952083
chr1.161517662.T.C	rs72717040	C	Risk factor	FCP + IP	C	FCGR2A	809	Fracture of unspecified bones	injuries & poisonings	126	8460	1	NA	NA	0	-1.50075	0.222963	1.01143	0.137866	1	0.952083
chr19.35687796.G.A	rs77127536	A	Severity	CAV	A	TYMSP2	382	Otalgia	sense organs	308	35975	3	2.86577e-07	0	1.51819	0.163551	1.17769	0.110227	0.137873	1	0.952083
chr22.43928847.C.G	rs738409	G	Protective*Conflicting; Severity*Conflicting	CAV	G	PNPLA3	619.4	Noninflammatory disorders of vagina	genitourinary	1003	34030	3	1.56809e-06	0	1.99226	0.0810567	1.08443	0.0546302	0.137879	1	0.952083
chr2.216660263.A.C	rs2270360	A	Severity	CAV	C	IGFBP2	562.1	Diverticulosis	digestive	496	25854	3	0	0	0.744119	0.123749	1.13173	0.0834039	0.137881	1	0.952083
chr2.112913801.G.T	rs3811046	T	Risk factor	CAV	G	IL37	292.2	Mild cognitive impairment	mental disorders	173	26654	2	0	0	0.414046	0.179583	1.19672	0.121036	0.137885	1	0.952083
chrX.15564142.G.A	rs147311723	A	Severity	CAV	A	ACE2	638	NA	NA	387	38796	3	0	0	3.86377e-05	-1.51886	0.218961	1.02373	0.1379	1	0.952083
chr21.41660268.A.T	rs2252109	A	Severity	CAV	T	-	153	Colorectal cancer	neoplasms	255	10964	1	NA	NA	0	-0.135102	0.873626	0.0910627	0.13791	1	0.952083
chr17.31410594.G.A	rs178840	G	Severity	CAV	A	RAB11FIP4	292.3	Memory loss	mental disorders	234	10864	1	NA	NA	0	0.151794	1.16392	0.102314	0.137911	1	0.952083
chr1.35908500.C.T	rs2765013	C	Severity	CAV	T	AGO1	580.1	Glomerulonephritis	genitourinary	175	31393	3	2.95432e-06	0	1.97263	0.184563	1.20269	0.124401	0.137912	1	0.952083
chr14.94566450.G.A	rs2093266	A	Risk factor for acute kidney injury	CAV	A	SERPINA4	707.2	Chronic ulcer of leg or foot	dermatologic	714	37660	3	0	0	0.779044	-0.111323	0.894649	0.0750356	0.137914	1	0.952083
chr19.39248147.C.T	rs12979860	C	Severity (C allele)*Conflicting; Risk factor (T allele)*Conflicting	CAV	C	IFNL4	290	Delirium dementia and amnestic and other cognitive disorders	mental disorders	151	8484	1	NA	NA	0	0.187652	1.20641	0.126485	0.137915	1	0.952083
chr4.71742666.T.G	rs2282679	G	Severity	CAV	G	GC	835	Internal derangement of knee	injuries & poisonings	207	38124	3	0.0762538	54.3267	4.37892	-0.211401	0.809449	0.142495	0.137923	1	0.952083
chr17.27660155.T.C	rs117217714	C	Severity	CAV	C	NOS2P1	990	Effects radiation NOS	injuries & poisonings	142	38066	3	0	0	0.00100336	0.871668	2.3909	0.587549	0.137924	1	0.952083
chr11.88824823.A.G	rs10831496	G	Severity	CAV-FE	A	GRM5	476	Allergic rhinitis	respiratory	3333	16863	2	0	0	0.0600951	-0.0461528	0.954896	0.0311106	0.13794	1	0.952083
chr4.69615987.C.T	rs7688383	T	Loss of smell and taste	CAV	T	UGT2A1	587	Kidney replaced by transpant	genitourinary	399	31308	3	0	0	0.786024	0.113779	1.1205	0.0766961	0.137942	1	0.952083
chr1.12192898.T.G	rs1061622	T	Severity	CAV-FE	G	TNFRSF1B	599	Other symptoms/disorders or the urinary system	genitourinary	5131	28936	3	0	0	0.886164	-0.0421977	0.95868	0.0284453	0.13795	1	0.952083
chr2.195499753.A.C	rs73060484	C	Severity	CAV	C	-	599.3	Dysuria	genitourinary	1792	28718	3	0	0	0.261369	0.0791746	1.08239	0.0533716	0.137952	1	0.952083
chr11.88824823.A.G	rs10831496	G	Severity	CAV-FE	A	GRM5	496	Chronic airway obstruction	respiratory	1588	18675	2	0	0	0.0290377	-0.0649376	0.937126	0.0437748	0.137955	1	0.952083
chr2.162044379.C.T	rs3788979	T	Risk factor	CAV	T	DPP4	332	Parkinson's disease	neurological	261	34331	3	0	0	0.0789846	-0.231571	0.793287	0.156103	0.137956	1	0.952083
chr2.162267541.C.T	rs1990760	T	Risk factor; Severity	CAV	T	IFIH1	496.3	Bronchiectasis	respiratory	152	18622	2	0.0196556	18.8189	1.23181	-0.200902	0.817993	0.135429	0.137957	1	0.952083
chr12.6845711.C.T	rs5443	T	protective	CAV	T	CDCA3	512	Other symptoms of respiratory system	respiratory	7231	17933	2	0	0	0.298237	-0.0323295	0.968188	0.0217936	0.137958	1	0.952083
chr2.74462906.CA.C	rs765427546	C	Severity	CAV	C	MOGS	433.31	Transient cerebral ischemia	circulatory system	492	23484	2	0	0	0.000655766	1.58356	4.87225	1.06754	0.137977	1	0.952083
chrX.15566297.A.G	rs4646179	G	Severity	CAV	G	ACE2	573.9	Abnormal serum enzyme levels	digestive	1235	32849	3	0.0699826	48.0976	3.85338	0.202311	1.22423	0.136387	0.137978	1	0.952083
chr1.196673103.G.A	rs800292	A	Severity	CAV	G	CFH	180.3	Cervical intraepithelial neoplasia [CIN] [Cervical dysplasia]	neoplasms	121	8218	1	NA	NA	0	-0.245583	0.782248	0.165559	0.13798	1	0.952083
chr16.89196249.G.A	rs117169628	A	Severity	CAV	A	SLC22A31	740.1	Osteoarthritis; localized	musculoskeletal	3755	31045	3	0	0	1.10702	0.0702773	1.07281	0.0473774	0.137981	1	0.952083
chr21.33287378.C.T	rs8178521	T	Severity	CAV-FE	T	IL10RB	687.1	Rash and other nonspecific skin eruption	dermatologic	2701	28670	3	0	0	1.04987	-0.061407	0.94044	0.041398	0.137986	1	0.952083
chr15.60845514.G.A	rs17303202	A	Risk factor; Severity	CAV-FE	A	RORA	401	Hypertension	circulatory system	15547	21951	3	0	0	0.449683	0.0301708	1.03063	0.02034	0.137987	1	0.952083
chrX.15603134.G.A	rs7885856	G;A	Possible functional consequences	FCP + IP	A	ACE2	282.5	Sickle cell anemia	hematopoietic	162	18091	2	0	0	0.139725	-0.376696	0.686125	0.253955	0.137989	1	0.952083
chr2.6013310.G.A	rs73910904	A	Risk factor	CAV	A	-	381.1	Otitis media	sense organs	251	36121	3	0.076486	27.0205	2.7405	0.408917	1.50519	0.275679	0.137993	1	0.952083
chr22.41925447.G.A	rs61756766	A	Severity	CAV	A	TNFRSF13C	558	Noninfectious gastroenteritis	digestive	750	28406	3	0.413766	54.1439	4.36147	0.352133	1.4221	0.237405	0.138005	1	0.952083
chrX.15561454.T.C	rs142017934	C	Severity	CAV	C	ACE2	245	Thyroiditis	endocrine/metabolic	959	31240	3	0	0	0.0043959	0.901928	2.46435	0.608077	0.138009	1	0.952083
chr13.33129529.C.G	rs34425674	G	Risk factor	CAV	G	STARD13	721	Spondylosis and allied disorders	musculoskeletal	2258	33271	3	1.92425e-06	0	1.54042	0.186577	1.20512	0.125791	0.138013	1	0.952083
chr6.41534945.A.C	rs1886814	C	Severity	CAV-FE	C	FOXP4-AS1	327.4	Insomnia	neurological	3304	30489	3	0	0	0.799129	-0.0709216	0.931535	0.0478157	0.138013	1	0.952083
chr1.90742957.A.C	rs2166172	C	Severity	CAV-FE	C	-	478	Throat pain	respiratory	156	26545	3	0	0	0.0611247	0.185615	1.20396	0.125143	0.138014	1	0.952083
chr11.611919.C.G	rs702966	C	Severity in African-Americans	CAV	C	PHRF1	760	Back pain	symptoms	2000	6377	1	NA	NA	0	-0.0554276	0.946081	0.0373697	0.138015	1	0.952083
chr22.22210343.A.T	rs5757427	T	Severity	CAV	A	IGLV10-54	285.1	Acute posthemorrhagic anemia	hematopoietic	207	18598	3	0.0845842	64.3283	5.60669	-0.169076	0.844444	0.113993	0.138016	1	0.952083
chrX.15596127.G.T	rs146598386	T	Severity	CAV	T	ACE2	251.1	Hypoglycemia	endocrine/metabolic	336	24816	3	0	0	0.00223379	0.910652	2.48594	0.613977	0.138021	1	0.952083
chr3.149000300.G.T	rs76488148	T	Severity	CAV	T	GYG1	634.1	Missed abortion/Hydatidiform mole	pregnancy complications	117	38048	3	0	0	1.65673	0.315438	1.37086	0.212674	0.138022	1	0.952083
chrX.15596127.G.T	rs146598386	T	Severity	CAV	T	ACE2	292.4	Altered mental status	mental disorders	305	35117	3	1.40973	23.7259	2.62212	0.959187	2.60957	0.646705	0.138024	1	0.952083
chr5.142872984.C.T	rs10039856	C	Severity	CAV	T	ARHGAP26	590	Pyelonephritis	genitourinary	200	31743	3	0.06504	54.8644	4.4311	0.182636	1.20038	0.123138	0.138027	1	0.952083
chr11.34482745.G.A	rs61882275	G	Severity	CAV	A	ELF5	427.5	Arrhythmia (cardiac) NOS	circulatory system	146	29465	3	0.0215714	28.5081	2.79752	0.184888	1.20308	0.124659	0.138035	1	0.952083
chr2.6013310.G.A	rs73910904	A	Risk factor	CAV	A	-	426.24	Atrioventricular block, complete	circulatory system	164	29623	3	0	0	0.267708	0.489264	1.63112	0.329883	0.138036	1	0.952083
chr1.3081749.G.A	rs12745140	A	Severity	CAV	A	PRDM16	344	Other paralytic syndromes	neurological	210	34452	3	0	0	1.45539	-0.464103	0.628699	0.312921	0.13804	1	0.952083
chr2.195994321.C.T	rs191631470	T	Severity	CAV	T	DNAH7	199	Neoplasm of uncertain behavior	neoplasms	371	35139	3	1.64519	67.5312	6.15976	0.772095	2.1643	0.52059	0.138044	1	0.952083
chr1.161509955.A.G	rs1801274	G	Severity	CAV	G	FCGR2A	332	Parkinson's disease	neurological	170	11575	1	NA	NA	0	0.168469	1.18349	0.113591	0.138044	1	0.952083
chr1.156125675.T.C	rs581342	C	Severity	CAV	C	LMNA	214	Lipoma	neoplasms	283	28365	2	0	0	0.196715	0.168279	1.18327	0.113465	0.138053	1	0.952083
chr1.35908500.C.T	rs2765013	C	Severity	CAV	T	AGO1	250.41	Impaired fasting glucose	endocrine/metabolic	628	26392	3	0.0103434	34.435	3.05041	-0.103999	0.901226	0.0701244	0.138057	1	0.952083
chr1.161509955.A.G	rs1801274	G	Severity	CAV	G	FCGR2A	070	Viral hepatitis	infectious diseases	682	10171	1	NA	NA	0	-0.0865715	0.91707	0.0583737	0.138059	1	0.952083
chr21.41660268.A.T	rs2252109	A	Severity	CAV	T	-	414	Other forms of chronic heart disease	circulatory system	129	10567	1	NA	NA	0	-0.188717	0.828021	0.127249	0.13806	1	0.952083
chr21.33287378.C.T	rs8178521	T	Severity	CAV-FE	T	IL10RB	626.12	Excessive or frequent menstruation	genitourinary	716	30768	3	0	0	0.410563	-0.131547	0.876738	0.0887009	0.138065	1	0.952083
chr10.43519603.G.T	rs10793436	G	Severity	CAV	T	-	327.71	Restless legs syndrome	neurological	167	21418	2	0.0599376	68.9222	3.21773	0.17031	1.18567	0.114839	0.138065	1	0.952083
chr8.97128242.T.C	rs7817272	C	Severity	CAV	C	CPQ	287.3	Thrombocytopenia	hematopoietic	804	36001	3	0.0104366	49.3293	3.94706	-0.0859901	0.917603	0.0579826	0.138066	1	0.952083
chr2.216660263.A.C	rs2270360	A	Severity	CAV	C	IGFBP2	275.53	Disorders of phosphorus metabolism	endocrine/metabolic	111	34174	3	0	0	0.215349	0.257987	1.29432	0.173963	0.138074	1	0.952083
chr4.24511798.A.G	rs73246461	G	Severity	CAV	G	-	306.9	Tension headache	mental disorders	212	23563	3	0.0701956	48.7879	3.90533	0.197699	1.2186	0.133311	0.138077	1	0.952083
chr3.157438240.A.G	rs1840680	AG genotype)	Protective	CAV	A	PTX3	710	Osteomyelitis, periostitis, and other infections involving bone	musculoskeletal	251	36536	3	0	0	0.713503	0.138753	1.14884	0.0935638	0.138081	1	0.952083
chr3.157438240.A.G	rs1840680	AG genotype)	Protective	CAV	A	PTX3	710.1	Osteomyelitis	musculoskeletal	251	36536	3	0	0	0.713503	0.138753	1.14884	0.0935638	0.138081	1	0.952083
chr11.14893332.A.G	rs10741657	G	Severity	CAV	A	CYP2R1	681.1	Cellulitis and abscess of fingers/toes	dermatologic	253	33830	3	0.0406249	55.0385	4.44825	-0.150192	0.860543	0.101279	0.138088	1	0.952083
chr12.47879112.A.G	rs2228570	AG genotype	Severity	CAV	A	VDR	368.9	Subjective visual disturbances	sense organs	243	30988	3	0.00342613	15.4066	2.36425	0.148941	1.1606	0.100437	0.138094	1	0.952083
chr6.32623820.T.C	rs9271609	T	Severity	CAV	C	HLA-DQA1	510	Other diseases of lung	respiratory	298	38743	3	1.09283e-06	0	1.99544	-0.144139	0.865767	0.0971998	0.138096	1	0.952083
chrX.15600835.T.C	rs4646116	C	Risk factor	FCP + IP	C	ACE2	300.9	Posttraumatic stress disorder	mental disorders	509	24364	3	0	0	0.00290132	1.08683	2.96487	0.732903	0.138097	1	0.952083
chr9.30504351.C.T	rs17775810	TT genotype	Protective	CAV	T	LINC01242	763	Thoracic or lumbosacral neuritis or radiculitis, unspecified	symptoms	2233	31679	3	0	0	0.154715	0.0671334	1.06944	0.0452719	0.138103	1	0.952083
chr2.127137039.A.G	rs744373	G	Severity	CAV	G	-	737	Curvature of spine	musculoskeletal	307	35997	3	0	0	0.485285	0.123857	1.13185	0.0835241	0.138103	1	0.952083
chr6.31575324.G.A	rs361525	G	Severity	CAV-FE	A	TNF	537	Other disorders of stomach and duodenum	digestive	266	36056	3	0.195901	25.9193	2.69976	-0.374233	0.687816	0.252368	0.138104	1	0.952083
chr16.57636629.G.A	rs7499679	A	Severity	CAV	A	ADGRG1	627.2	Symptomatic menopause	genitourinary	630	30919	3	1.69115e-06	19.5161	2.48497	0.0958306	1.10057	0.0646248	0.138107	1	0.952083
chr17.45422978.G.C	rs1230082	G	Severity	CAV	G	ARHGAP27	241.1	Nontoxic uninodular goiter	endocrine/metabolic	1045	23064	2	0	0	0.430048	0.0703713	1.07291	0.0474564	0.138111	1	0.952083
chr17.16948873.A.G	rs34557412	G	Severity	CAV	G	TNFRSF13B	687.2	NA	NA	302	38155	3	0	0	0.00135481	0.880068	2.41106	0.593494	0.138112	1	0.952083
chr13.112889041.C.T	rs9577175	T	Severity	CAV	T	ATP11A	270.3	Disorders of plasma protein metabolism	endocrine/metabolic	353	36324	3	0	0	1.68911	-0.15599	0.855568	0.105196	0.138114	1	0.952083
chr15.90879313.T.C	rs8039305	C	Risk factor	CAV-FE	C	FURIN	990	Effects radiation NOS	injuries & poisonings	106	27830	2	0	0	0.893907	0.213022	1.23741	0.143658	0.138117	1	0.952083
chr10.43519603.G.T	rs10793436	G	Severity	CAV	G	-	427.2	Atrial fibrillation and flutter	circulatory system	342	6668	1	NA	NA	0	-0.124434	0.882996	0.0839164	0.138117	1	0.952083
chr15.90866675.C.T	rs79742014	T	Protective	IP	T	FURIN	070.4	Chronic hepatitis	infectious diseases	327	27860	3	0.323027	56.4643	4.59393	0.384668	1.46913	0.259414	0.138118	1	0.952083
chr2.195994321.C.T	rs191631470	T	Severity	CAV	T	DNAH7	530.9	Heartburn	digestive	384	28330	3	0	0	0.0206407	0.632463	1.88224	0.426527	0.138121	1	0.952083
chr1.12192898.T.G	rs1061622	T	Severity	CAV-FE	G	TNFRSF1B	198.6	Secondary malignancy of bone	neoplasms	152	35198	3	0	0	0.85892	0.203778	1.22603	0.137427	0.138125	1	0.952083
chr4.67910532.T.C	rs9998258	T	Possible functional consequences	FCP + IP	C	TMPRSS11A	333.1	Essential tremor	neurological	217	35056	3	0	0	0.247367	0.308733	1.3617	0.208215	0.138138	1	0.952083
chr2.36677870.C.A	rs6714112	C	Severity	CAV	A	-	655	Known or suspected fetal abnormality affecting management of mother	pregnancy complications	103	38787	3	0	0	1.87892	0.296867	1.34564	0.200214	0.138141	1	0.952083
chr10.130802064.T.G	rs12253652	G	Severity	CAV	G	-	563	NA	NA	4575	31033	3	0.00360781	49.1994	3.93696	0.0487874	1.05	0.0329035	0.138143	1	0.952083
chr1.87162490.C.T	rs10873821	C	Severity	CAV	C	LINC01140	257	Testicular dysfunction	endocrine/metabolic	109	8470	1	NA	NA	0	-0.218954	0.803359	0.147669	0.138146	1	0.952083
chr1.87162490.C.T	rs10873821	C	Severity	CAV	C	LINC01140	257.1	Testicular hypofunction	endocrine/metabolic	109	8470	1	NA	NA	0	-0.218954	0.803359	0.147669	0.138146	1	0.952083
chrX.15599938.A.G	rs2106809	G	Severity	CAV	G	ACE2	580.32	Nephritis and nephropathy with pathological lesion	genitourinary	154	32108	3	0.057463	40.2931	3.3497	0.236293	1.26655	0.159367	0.138155	1	0.952083
chr4.107694523.TG.T	rs70947091	T	Severity	CAV-FE	T	PAPSS1	610.8	Other specified benign mammary dysplasias	genitourinary	109	33087	3	0	0	0.728785	-0.258279	0.77238	0.174196	0.138156	1	0.952083
chr2.162267541.C.T	rs1990760	T	Risk factor; Severity	CAV	C	IFIH1	053	Herpes zoster	infectious diseases	140	10570	1	NA	NA	0	0.183461	1.20137	0.123736	0.138159	1	0.952083
chr1.154454494.A.C	rs2228145	A	Risk factor	CAV	C	IL6R	172	Skin cancer	neoplasms	677	37180	3	0.0370929	65.3076	5.76496	0.0860242	1.08983	0.0580199	0.138163	1	0.952083
chr2.216660263.A.C	rs2270360	A	Severity	CAV	C	IGFBP2	495.2	Asthma with exacerbation	respiratory	1370	27019	3	4.42023e-06	30.0325	2.85847	-0.0799425	0.923169	0.0539184	0.138166	1	0.952083
chr11.126292948.C.T	rs8177374	T	Protective	CAV	T	TIRAP	429.3	Symptoms involving cardiovascular system	circulatory system	665	34169	3	0.00345427	0	1.60937	0.146593	1.15788	0.0988725	0.138169	1	0.952083
chrX.15592465.T.A	rs73195521	A	Severity	CAV	A	ACE2	800	Fracture of lower limb	injuries & poisonings	392	35252	3	0	0	0.00252932	1.54089	4.66876	1.0393	0.138172	1	0.952083
chrX.15603134.G.A	rs7885856	G;A	Possible functional consequences	FCP + IP	A	ACE2	276.12	Hyposmolality and/or hyponatremia	endocrine/metabolic	356	34275	3	0	0	0.876487	0.334009	1.39656	0.225281	0.138173	1	0.952083
chr6.160731787.C.T	rs4252128	T	Potential functional effect on protein	FCP + IP	T	PLG	477	Epistaxis or throat hemorrhage	respiratory	372	26664	3	0	0	0.933382	-0.569232	0.56596	0.383936	0.138174	1	0.952083
chr13.23084699.A.G	rs1984162	G	Severity	CAV	G	-	709.2	Sicca syndrome	dermatologic	252	31862	3	0.0247243	34.2328	3.04103	-0.169141	0.84439	0.114085	0.138184	1	0.952083
chr6.147217556.A.G	rs116898161	G	Severity	CAV	G	STXBP5	315	Develomental delays and disorders	mental disorders	134	38357	3	0	0	0.000895633	0.756258	2.13029	0.510098	0.138187	1	0.952083
chr1.109740350.G.T	rs1332018	T	Risk factor; Severity	CAV	G	GSTM3	378	Strabismus and other disorders of binocular eye movements	sense organs	173	33676	3	0.0120248	8.72798	2.19125	0.170724	1.18616	0.115154	0.13819	1	0.952083
chr4.25613313.G.A	-	HLA-A*02:02	Protective	IP	A	HLA-A	514.1	Abnormal results of function study of pulmonary system	respiratory	102	36257	3	0	0	0.558118	0.256838	1.29284	0.173241	0.138195	1	0.952083
chr4.69615987.C.T	rs7688383	T	Loss of smell and taste	CAV	T	UGT2A1	605	Erectile dysfunction [ED]	genitourinary	1660	33133	3	0.00664509	56.893	4.63962	-0.0610429	0.940783	0.041175	0.138201	1	0.952083
chr10.28606315.C.T	rs12773860	T	Severity	CAV	T	WAC	747.1	Cardiac congenital anomalies	congenital anomalies	318	38275	3	0	0	1.12101	-0.243571	0.783824	0.164298	0.138209	1	0.952083
chrX.15581240.G.A	rs147464721	A	Severity	CAV	A	ACE2	798	Malaise and fatigue	symptoms	4075	30543	3	0	0	0.881824	0.333961	1.39649	0.225271	0.138211	1	0.952083
chr8.38996464.C.A	rs7840270	C	Severity	CAV-FE	A	ADAM9	274.11	Gouty arthropathy	endocrine/metabolic	323	37210	3	0.0186103	44.3735	3.59541	0.129565	1.13833	0.0873977	0.138212	1	0.952083
chr15.60810211.C.T	rs341419	T	Severity	CAV-FE	T	RORA	225.1	Benign neoplasm of brain, cranial nerves, meninges	neoplasms	165	37955	3	0.0433905	45.6621	3.68067	0.193823	1.21388	0.130742	0.138213	1	0.952083
chr11.611919.C.G	rs702966	C	Severity in African-Americans	CAV	G	PHRF1	782.6	Pallor and flushing	symptoms	152	26627	2	0.057718	62.9278	2.69744	-0.188517	0.828187	0.127165	0.13822	1	0.952083
chr17.42362183.A.G	rs744166	G	Risk factor; Severity	CAV	G	STAT3	761	Cervicalgia	symptoms	1634	26537	2	0	0	0.370022	0.0565251	1.05815	0.0381295	0.138221	1	0.952083
chr10.36988942.A.G	rs2091431	G	Severity	CAV	A	-	270.3	Disorders of plasma protein metabolism	endocrine/metabolic	350	36095	3	0	0	0.428459	-0.131683	0.876619	0.0888287	0.138223	1	0.952083
chrX.12886851.C.T	rs5743781	T	Severity; Severity for males	CAV-FE	T	TLR7	295	Schizophrenia and other psychotic disorders	mental disorders	656	24358	3	0	0	0.307008	0.929877	2.5342	0.627271	0.138229	1	0.952083
chrX.15603134.G.A	rs7885856	G;A	Possible functional consequences	FCP + IP	A	ACE2	585.3	Chronic renal failure [CKD]	genitourinary	2536	32104	3	0	0	0.123423	0.115009	1.12188	0.0775856	0.138246	1	0.952083
chr1.3081749.G.A	rs12745140	A	Severity	CAV	A	PRDM16	250.23	Type 2 diabetes with ophthalmic manifestations	endocrine/metabolic	674	26450	3	2.96991e-09	48.14	3.85654	0.198878	1.22003	0.134165	0.138252	1	0.952083
chr17.15965007.C.T	rs8081547	T	Risk factor	FCP + IP	T	ADORA2B	764	Sciatica	symptoms	1868	30428	3	0.0187528	72.8633	7.37008	0.0676343	1.06997	0.0456271	0.138254	1	0.952083
chr2.113129630.T.C	rs419598	C	Risk factor	CAV	C	IL1RN	960	Poisoning by antibiotics	injuries & poisonings	318	36759	3	0	0	0.24336	-0.151744	0.859208	0.102369	0.138255	1	0.952083
chr7.128954129.T.C	rs10488631	TCTA haplotype	Severity in European-Americans	CAV	C	IRF5	300.11	Generalized anxiety disorder	mental disorders	224	5869	1	NA	NA	0	0.412273	1.51025	0.278128	0.138256	1	0.952083
chr10.36988942.A.G	rs2091431	G	Severity	CAV	A	-	835	Internal derangement of knee	injuries & poisonings	206	37610	3	0.0642042	63.3167	5.45207	0.162248	1.17615	0.109456	0.138257	1	0.952083
chr9.131672331.T.G	rs12551879	G	Severity	CAV	G	RAPGEF1	244.5	Congenital hypothyroidism	endocrine/metabolic	161	31164	3	0.44515	72.0909	7.16611	0.293379	1.34095	0.19792	0.138258	1	0.952083
chr22.19963748.G.A	rs4680	A	Risk factor	FCP	A	COMT	246	Other disorders of thyroid	endocrine/metabolic	938	31236	3	0.0079342	49.9178	3.99343	-0.0730739	0.929532	0.0492979	0.138262	1	0.952083
chr11.88436431.C.T	rs72953026	T	Severity	CAV-FE	T	-	427.2	Atrial fibrillation and flutter	circulatory system	1671	29292	3	5.63374e-06	7.77366	2.16858	0.0797993	1.08307	0.0538353	0.138265	1	0.952083
chr1.230710048.A.G	rs699	G	Severity	CAV	A	AGT	394.2	Mitral valve disease	circulatory system	189	23136	2	0.0618571	60.0407	2.50254	0.180688	1.19804	0.121899	0.138266	1	0.952083
chr4.67910532.T.C	rs9998258	T	Possible functional consequences	FCP + IP	C	TMPRSS11A	480.1	Bacterial pneumonia	respiratory	221	34236	3	0.0651752	20.9444	2.52987	-0.439443	0.644395	0.296466	0.138268	1	0.952083
chr1.35908500.C.T	rs2765013	C	Severity	CAV	T	AGO1	442.1	Aortic aneurysm	circulatory system	733	32665	3	0	0	0.310125	-0.111696	0.894316	0.0753569	0.138279	1	0.952083
chr12.8058591.T.C	rs7842	C	Risk factor; Severity	CAV	C	C3AR1	530.13	Barrett's esophagus	digestive	289	28381	3	0	0	1.24701	-0.140502	0.868922	0.0947911	0.13828	1	0.952083
chrX.12886851.C.T	rs5743781	T	Severity; Severity for males	CAV-FE	T	TLR7	686	Other local infections of skin and subcutaneous tissue	dermatologic	302	33820	3	0	0	0.00246146	1.52814	4.60958	1.03099	0.138284	1	0.952083
chr4.153687301.A.G	rs1898830	G	Severity; Risk factor	CAV	G	TLR2	622	Polyp of female genital organs	genitourinary	304	37812	3	0	0	1.10919	0.134999	1.14454	0.0910802	0.138287	1	0.952083
chr21.41473715.C.A	rs2298661	A	Protective	CAV-FE	A	TMPRSS2	260.6	Anorexia	endocrine/metabolic	357	25018	3	2.05047e-06	51.8718	4.15557	-0.148965	0.8616	0.100503	0.138288	1	0.952083
chr4.67963885.A.G	rs17088850	G	Possible functional consequences	FCP + IP	G	TMPRSS11A	704.1	Alopecia	dermatologic	205	8224	1	NA	NA	0	-0.205928	0.813891	0.138936	0.138292	1	0.952083
chr1.161544752.A.C	rs396991	C	Severity	CAV-FE	C	FCGR3A	696.41	Psoriasis vulgaris	dermatologic	561	29583	3	0.00704008	22.1796	2.57002	0.0945933	1.09921	0.0638205	0.138293	1	0.952083
chr10.52771475.C.T	rs1800450	T	Severity	CAV	T	MBL2	686.1	Carbuncle and furuncle	dermatologic	141	21616	2	0.434026	60.45	2.52844	0.308575	1.36148	0.208191	0.138294	1	0.952083
chr10.76490426.T.C	rs114026383	C	Risk factor for European population	CAV	C	LRMDA	655	Known or suspected fetal abnormality affecting management of mother	pregnancy complications	104	39112	3	0	0	2.09564e-05	-1.54272	0.213799	1.04085	0.138294	1	0.952083
chr2.196087686.G.A	rs2176724	A	Severity	CAV	A	-	580.3	Nephritis and nephropathy without mention of glomerulonephritis	genitourinary	254	32035	3	0	0	0.448458	-0.171475	0.842422	0.115692	0.138295	1	0.952083
chr5.124614711.G.T	rs4240376	G	Severity	CAV	T	-	531.2	Gastric ulcer	digestive	148	38468	3	0	0	0.870105	-0.232816	0.792299	0.15708	0.138302	1	0.952083
chr4.153687301.A.G	rs1898830	G	Severity; Risk factor	CAV	G	TLR2	634	Miscarriage; stillbirth	pregnancy complications	242	38225	3	2.11682e-06	15.0095	2.3532	-0.16555	0.847428	0.111696	0.138302	1	0.952083
chr1.154454494.A.C	rs2228145	A	Risk factor	CAV	C	IL6R	580.32	Nephritis and nephropathy with pathological lesion	genitourinary	154	32008	3	0	0	0.0844708	0.192716	1.21254	0.130025	0.138304	1	0.952083
chr3.101705614.T.C	rs11919389	C	Risk factor	CAV	C	PDCL3P4	301	Personality disorders	mental disorders	349	24275	3	0	0	0.322056	0.126243	1.13456	0.0851761	0.138304	1	0.952083
chr1.3081749.G.A	rs12745140	A	Severity	CAV	A	PRDM16	871	Open wounds of extremities	injuries & poisonings	223	36942	3	0	0	0.185732	-0.37258	0.688954	0.251381	0.138304	1	0.952083
chr1.12207235.C.T	rs3397	T	Severity	CAV-FE	C	TNFRSF1B	426.24	Atrioventricular block, complete	circulatory system	114	16969	2	0	0	0.027628	0.212075	1.23624	0.143088	0.138304	1	0.952083
chr4.69615987.C.T	rs7688383	T	Loss of smell and taste	CAV	T	UGT2A1	172.2	Other non-epithelial cancer of skin	neoplasms	523	27328	2	0	0	0.0836217	-0.0990711	0.905678	0.0668446	0.138311	1	0.952083
chr5.132485305.G.A	rs17622656	A	Risk factor	FCP + IP	A	IRF1	244.2	Acquired hypothyroidism	endocrine/metabolic	904	31108	3	0	0	0.961564	0.082825	1.08635	0.0558832	0.138312	1	0.952083
chr12.47903511.T.C	rs11574018	C	Severity	CAV	C	VDR	740.1	Osteoarthritis; localized	musculoskeletal	3760	31140	3	0	0	0.192406	1.00229	2.72452	0.676264	0.138313	1	0.952083
chr13.41746691.T.A	rs10507497	A	Severity	CAV-FE	A	VWA8	327.41	Organic or persistent insomnia	neurological	620	30482	3	0.0362036	69.7056	6.60187	-0.107634	0.897956	0.0726235	0.13832	1	0.952083
chr1.109740350.G.T	rs1332018	T	Risk factor; Severity	CAV	G	GSTM3	770	Myalgia and myositis unspecified	symptoms	711	38427	3	0	0	0.0621809	-0.0886441	0.915171	0.0598113	0.138323	1	0.952083
chr7.117642566.G.A	rs77010898	A	Severity	CAV	A	CFTR	070.3	Viral hepatitis C	infectious diseases	1862	21815	2	0.383657	22.5868	1.29177	0.677798	1.96954	0.457336	0.138325	1	0.952083
chr13.41746691.T.A	rs10507497	A	Severity	CAV-FE	A	VWA8	301	Personality disorders	mental disorders	349	24266	3	0	0	0.360574	0.131633	1.14069	0.0888191	0.138332	1	0.952083
chr12.47902438.G.T	rs11574024	T	Severity	CAV	T	VDR	396	Abnormal heart sounds	circulatory system	969	34751	3	0.0175402	27.8026	2.77018	0.167481	1.18232	0.11301	0.13834	1	0.952083
chr7.117611595.T.G	rs150212784	G	Severity	CAV	G	CFTR	474	Acute and chronic tonsillitis	respiratory	111	20375	2	0	0	0.000414906	1.53784	4.65454	1.03769	0.138343	1	0.952083
chr11.320772.A.G	rs12252	G	Severity; Risk factor	CAV	G	IFITM3	174.11	Malignant neoplasm of female breast	neoplasms	1034	34328	3	0	0	0.298182	-0.105025	0.900302	0.0708678	0.138343	1	0.952083
chr10.43519603.G.T	rs10793436	G	Severity	CAV	T	-	174.11	Malignant neoplasm of female breast	neoplasms	762	25160	2	0	0	0.0901837	-0.0822604	0.921032	0.055508	0.138352	1	0.952083
chr16.57636629.G.A	rs7499679	A	Severity	CAV	A	ADGRG1	368.9	Subjective visual disturbances	sense organs	256	34916	3	0.0740042	67.4041	6.13575	-0.155338	0.856125	0.104821	0.138356	1	0.952083
chr10.43519603.G.T	rs10793436	G	Severity	CAV	T	-	251.1	Hypoglycemia	endocrine/metabolic	219	17731	2	0.225594	83.2611	5.97411	-0.15053	0.860252	0.101576	0.138357	1	0.952083
chr16.89196249.G.A	rs117169628	A	Severity	CAV	A	SLC22A31	527	Diseases of the salivary glands	digestive	246	37223	3	0.02652	25.3474	2.67908	0.219703	1.24571	0.148255	0.13836	1	0.952083
chr6.31153649.G.A	rs143334143	A	Severity; Risk factor	CAV-FE	A	CCHCR1	443.1	Raynaud's syndrome	circulatory system	169	33401	3	0.0138838	0	1.85798	-0.325627	0.722075	0.219734	0.138363	1	0.952083
chr10.8988345.A.T	rs71481792	A	Severity	CAV	T	-	735.1	Flat foot	musculoskeletal	203	23004	2	0	0	0.132715	-0.202624	0.816585	0.136734	0.13837	1	0.952083
chr21.41660268.A.T	rs2252109	A	Severity	CAV	A	-	714	Rheumatoid arthritis and other inflammatory polyarthropathies	musculoskeletal	670	22016	2	0	0	0.249407	-0.0886296	0.915185	0.0598088	0.138372	1	0.952083
chr11.26675470.T.G	rs10835056	G	Severity	CAV	T	SLC5A12	519	Other diseases of respiratory system, not elsewhere classified	respiratory	305	37905	3	0	0	0.685961	-0.129967	0.878124	0.0877045	0.138372	1	0.952083
chr20.1135233.C.T	rs141024057	T	Severity	CAV	T	PSMF1	706.8	Other specified diseases of sebaceous glands	dermatologic	836	25406	2	0	0	0.000202285	0.820656	2.27199	0.553796	0.138374	1	0.952083
chr4.5820150.T.C	rs3774881	T	Severity	CAV	T	CRMP1	296.2	Depression	mental disorders	1213	4724	1	NA	NA	0	-0.0786303	0.924382	0.0530617	0.138376	1	0.952083
chr21.41473456.A.G	rs17854725	G	Severity	CAV	G	TMPRSS2	395.1	Nonrheumatic mitral valve disorders	circulatory system	417	22793	2	0.0214953	65.0076	2.85777	0.10699	1.11292	0.0722004	0.13838	1	0.952083
chr17.49863303.C.T	rs77534576	T	Severity	CAV	T	-	342	Hemiplegia	neurological	154	35017	3	0	0	0.00225615	0.520967	1.68366	0.351565	0.13838	1	0.952083
chr17.27660155.T.C	rs117217714	C	Severity	CAV	C	NOS2P1	696	Psoriasis and related disorders	dermatologic	693	31478	3	0	0	0.00372129	0.545924	1.7262	0.368411	0.138384	1	0.952083
chr4.24511798.A.G	rs73246461	G	Severity	CAV	G	-	592.1	Cystitis	genitourinary	673	31026	3	0	0	0.660389	-0.113589	0.892625	0.076657	0.138398	1	0.952083
chr5.174562335.T.A	rs2220543	T	Severity	CAV	A	SUMO2P6	790.6	Other abnormal blood chemistry	symptoms	3036	32467	3	0.00247176	49.3663	3.94994	0.0425132	1.04343	0.0286907	0.1384	1	0.952083
chr17.8109899.C.T	rs151256885	T	Severity	CAV	T	ALOXE3	276.5	Hypovolemia	endocrine/metabolic	203	33972	3	0.0277292	9.1077	2.20041	0.409942	1.50673	0.276657	0.138402	1	0.952083
chr17.45422978.G.C	rs1230082	G	Severity	CAV	G	ARHGAP27	561.1	NA	NA	1741	25860	2	0	0	0.319284	0.0544028	1.05591	0.0367151	0.138406	1	0.952083
chr21.41473456.A.G	rs17854725	G	Severity	CAV	A	TMPRSS2	706.2	Sebaceous cyst	dermatologic	110	11822	1	NA	NA	0	-0.207492	0.81262	0.140034	0.138413	1	0.952083
chr1.161544752.A.C	rs396991	C	Severity	CAV-FE	C	FCGR3A	362.23	Cystoid macular degeneration of retina	sense organs	109	31596	3	0	0	1.29393	-0.229101	0.795249	0.154617	0.138413	1	0.952083
chr15.100233816.G.A	rs143434383	A	Risk factor	CAV	A	ADAMTS17	772.2	Spasm of muscle	symptoms	608	36444	3	0.443175	10.0288	2.22293	0.577223	1.78109	0.389565	0.138417	1	0.952083
chr9.87725456.A.T	rs56952354	A;T	Possible functional consequences	FCP + IP	T	CTSL	427.1	Paroxysmal tachycardia, unspecified	circulatory system	515	22520	2	0	0	0.156456	-0.458727	0.632088	0.309593	0.138418	1	0.952083
chr9.132278286.T.C	rs11243705	C	Severity	CAV	C	SETX	627.1	Postmenopausal bleeding	genitourinary	556	30836	3	8.65943e-06	9.09373	2.20007	0.132458	1.14163	0.0893963	0.138421	1	0.952083
chr13.102695866.A.G	rs599976	G	Severity	CAV-FE	G	METTL21C	593.1	Gross hematuria	genitourinary	421	31940	3	0	0	0.282069	0.147711	1.15918	0.0996917	0.138425	1	0.952083
chr2.127137039.A.G	rs744373	G	Severity	CAV	G	-	189	Cancer of urinary organs (incl. kidney and bladder)	neoplasms	302	38915	3	0	0	0.29131	-0.129557	0.878485	0.0874389	0.138425	1	0.952083
chr19.50259161.A.G	rs1651553	G	Severity	CAV	A	MYH14	627.1	Postmenopausal bleeding	genitourinary	557	30825	3	0	0	1.22825	-0.105372	0.89999	0.0711165	0.138427	1	0.952083
chr11.1219991.G.T	rs35705950	T	Protective	CAV	T	MUC5B	979	Adverse drug events and drug allergies	injuries & poisonings	180	36661	3	0.895101	70.1803	6.70699	0.317346	1.37348	0.214181	0.138428	1	0.952083
chr11.611919.C.G	rs702966	C	Severity in African-Americans	CAV	C	PHRF1	707.2	Chronic ulcer of leg or foot	dermatologic	240	9058	1	NA	NA	0	-0.139676	0.86964	0.0942692	0.138429	1	0.952083
chr17.15965007.C.T	rs8081547	T	Risk factor	FCP + IP	T	ADORA2B	571	Chronic liver disease and cirrhosis	digestive	2563	31319	3	0.0105656	61.7474	5.2284	-0.0576826	0.943949	0.0389313	0.138433	1	0.952083
chr2.162267541.C.T	rs1990760	T	Risk factor; Severity	CAV	T	IFIH1	289.4	Lymphadenitis	hematopoietic	403	22329	2	0	0	0.0717527	0.121336	1.129	0.0818926	0.138433	1	0.952083
chr11.71456403.G.T	rs12785878	G	Severity	CAV	G	NADSYN1	555.1	Regional enteritis	digestive	366	10230	1	NA	NA	0	-0.125235	0.88229	0.0845261	0.138444	1	0.952083
chr6.31572536.A.G	rs909253	G	Risk factor	CAV	G	TNF	350.1	Abnormal involuntary movements	neurological	214	11983	1	NA	NA	0	-0.180884	0.834532	0.122088	0.138451	1	0.952083
chr5.32750877.T.C	rs1173773	C	Protective	CAV	T	NPR3	452	Other venous embolism and thrombosis	circulatory system	355	7631	1	NA	NA	0	-0.122659	0.884565	0.0827896	0.138452	1	0.952083
chrX.15561454.T.C	rs142017934	C	Severity	CAV	C	ACE2	573.5	Jaundice (not of newborn)	digestive	132	32876	3	0	0	0.114234	1.07128	2.91911	0.72309	0.138465	1	0.952083
chr5.32750877.T.C	rs1173773	C	Protective	CAV	C	NPR3	703.1	Ingrowing nail	dermatologic	179	26135	2	0.0209969	39.2968	1.64736	0.161938	1.17579	0.109305	0.138468	1	0.952083
chr10.28606315.C.T	rs12773860	T	Severity	CAV	T	WAC	272.1	Hyperlipidemia	endocrine/metabolic	13228	22744	3	0	0	1.30259	0.0508969	1.05221	0.0343546	0.138469	1	0.952083
chr17.31410594.G.A	rs178840	G	Severity	CAV	G	RAB11FIP4	835	Internal derangement of knee	injuries & poisonings	140	22350	2	0.0555984	63.6694	2.7525	0.183121	1.20096	0.123605	0.138471	1	0.952083
chr9.4329170.T.C	rs3895472	C	Severity	CAV	T	GLIS3	279.7	Other immunological findings	endocrine/metabolic	1632	35434	3	1.31412e-06	8.82701	2.19363	0.0797404	1.08301	0.0538239	0.138472	1	0.952083
chr5.32750877.T.C	rs1173773	C	Protective	CAV	C	NPR3	704.2	Hirsutism	dermatologic	119	26135	2	0	0	0.835961	0.201475	1.22321	0.135995	0.138477	1	0.952083
chr2.162267541.C.T	rs1990760	T	Risk factor; Severity	CAV	T	IFIH1	365	Glaucoma	sense organs	1906	21714	2	0.000236356	5.22022	1.05508	-0.0628324	0.939101	0.0424122	0.138482	1	0.952083
chr9.21131628.G.C	rs12236000	G	Severity	CAV	C	-	440.2	Atherosclerosis of the extremities	circulatory system	341	33162	3	0.0142506	0	1.86751	0.179917	1.19712	0.121445	0.138482	1	0.952083
chr7.107967457.C.T	rs2237698	T	Severity	CAV	T	LAMB1	729	Other disorders of soft tissues	musculoskeletal	1178	29330	3	0	0	0.811512	0.0987854	1.10383	0.0666819	0.138489	1	0.952083
chr10.51197961.C.A	rs7897633	A	Severity in European-Americans	CAV	C	PRKG1	724.1	Disorders of sacrum	musculoskeletal	401	33316	3	2.96428e-07	0	1.68179	0.117386	1.12455	0.0792402	0.1385	1	0.952083
chr14.102356233.A.G	rs11160678	G	Severity	CAV	G	CINP	252.1	Hyperparathyroidism	endocrine/metabolic	591	34595	3	0	0	0.352141	-0.0972552	0.907324	0.0656509	0.138501	1	0.952083
chr10.36988942.A.G	rs2091431	G	Severity	CAV	A	-	443.7	Peripheral angiopathy in diseases classified elsewhere	circulatory system	922	32924	3	0	0	1.50146	-0.0818132	0.921444	0.0552275	0.138504	1	0.952083
chr17.15965007.C.T	rs8081547	T	Risk factor	FCP + IP	T	ADORA2B	537	Other disorders of stomach and duodenum	digestive	255	34281	3	0.0483688	50.2786	4.02241	0.165209	1.17964	0.111528	0.13852	1	0.952083
chr1.154454494.A.C	rs2228145	A	Risk factor	CAV	C	IL6R	180.3	Cervical intraepithelial neoplasia [CIN] [Cervical dysplasia]	neoplasms	372	34921	3	0	0	0.173527	-0.129992	0.878102	0.087754	0.13852	1	0.952083
chr11.784340.C.G	rs7104929	G	Severity	CAV-FE	G	-	200	Myeloproliferative disease	neoplasms	191	37987	3	0	0	0.332218	0.166268	1.18089	0.112243	0.138521	1	0.952083
chr2.60480453.A.G	rs1123573	A	Severity	CAV-FE	G	BCL11A	475	Chronic sinusitis	respiratory	1941	26690	3	0.0105614	75.0605	8.0194	0.0520189	1.0534	0.035117	0.138525	1	0.952083
chr22.22210343.A.T	rs5757427	T	Severity	CAV	A	IGLV10-54	255.21	Glucocorticoid deficiency	endocrine/metabolic	137	23021	3	0	0	1.30293	0.197044	1.2178	0.133021	0.138527	1	0.952083
chr7.22548762.C.T	rs13227460	T	Severity	CAV	T	STEAP1B	244.1	Secondary hypothyroidism	endocrine/metabolic	912	30484	3	0.00997319	34.1238	3.036	0.0957127	1.10044	0.0646149	0.138532	1	0.952083
chr17.31410594.G.A	rs178840	G	Severity	CAV	G	RAB11FIP4	229	Benign neoplasm of unspecified sites	neoplasms	206	22726	2	0	0	0.18682	0.154695	1.1673	0.104438	0.138549	1	0.952083
chr2.112913801.G.T	rs3811046	T	Risk factor	CAV	G	IL37	530.1	Esophagitis, GERD and related diseases	digestive	5492	21608	2	0	0	0.325741	-0.0375096	0.963185	0.0253235	0.138549	1	0.952083
chr19.39248147.C.T	rs12979860	C	Severity (C allele)*Conflicting; Risk factor (T allele)*Conflicting	CAV	C	IFNL4	614.52	Vaginitis and vulvovaginitis	genitourinary	297	8671	1	NA	NA	0	-0.13569	0.873113	0.0916084	0.138554	1	0.952083
chr9.87725456.A.T	rs56952354	A;T	Possible functional consequences	FCP + IP	T	CTSL	790.6	Other abnormal blood chemistry	symptoms	2252	24934	2	0	0	0.359153	-0.202901	0.816359	0.136989	0.138566	1	0.952083
chr15.90879313.T.C	rs8039305	C	Risk factor	CAV-FE	C	FURIN	798.1	Chronic fatigue syndrome	symptoms	280	22400	2	0	0	0.0487763	-0.131463	0.876812	0.0887574	0.138567	1	0.952083
chr19.39248147.C.T	rs12979860	C	Severity (C allele)*Conflicting; Risk factor (T allele)*Conflicting	CAV	C	IFNL4	454	Varicose veins	circulatory system	269	7759	1	NA	NA	0	-0.137265	0.871739	0.092675	0.138568	1	0.952083
chrX.12889539.C.G	rs3853839	G	Severity; Risk factor	CAV-FE	G	TLR7	715.1	Sacroiliitis NEC	musculoskeletal	314	34019	3	0	0	0.496152	0.145254	1.15633	0.0980703	0.138575	1	0.952083
chr18.6461231.C.G	rs11659676	G	Severity	CAV-FE	G	RPL6P27	596.5	Functional disorders of bladder	genitourinary	338	27723	2	0.00996462	44.2671	1.79427	0.115605	1.12255	0.0780527	0.138576	1	0.952083
chr3.146517122.G.A	rs343320	A	Severity	CAV-FE	A	PLSCR1	054	Herpes simplex	infectious diseases	1230	27821	3	4.09919e-06	0	1.68926	0.131451	1.14048	0.0887516	0.138576	1	0.952083
chrX.15564175.T.C	rs41303171	C	Severity; Risk factor	CAV	C	ACE2	362.27	Drusen (degenerative) of retina	sense organs	158	33691	3	0	0	0.0168834	0.757147	2.13219	0.511202	0.138577	1	0.952083
chrX.15561454.T.C	rs142017934	C	Severity	CAV	C	ACE2	681.3	Cellulitis and abscess of arm/hand	dermatologic	108	33821	3	0	0	0.000556346	1.08264	2.95247	0.730974	0.138581	1	0.952083
chr21.41509390.C.G	rs12626358	G	Possible functional consequences	FCP + IP	G	TMPRSS2	741.4	Joint effusions	musculoskeletal	325	35113	3	0	0	0.531732	0.136848	1.14665	0.0923982	0.13859	1	0.952083
chr8.16932640.T.C	rs118072448	T	Severity	CAV	C	-	334	Degenerative disease of the spinal cord	neurological	216	34606	3	0	0	0.168422	0.337687	1.4017	0.228004	0.138591	1	0.952083
chr17.27263807.T.C	rs60811869	C	Severity	CAV	C	-	760	Back pain	symptoms	6662	28219	3	0	0	1.30372	0.0838354	1.08745	0.056606	0.138597	1	0.952083
chr9.87726001.C.A	rs41307457	C;A	Possible functional consequences	FCP + IP	A	CTSL	274.11	Gouty arthropathy	endocrine/metabolic	322	37814	3	0	0	0.385037	0.189506	1.20865	0.127956	0.1386	1	0.952083
chr17.45422978.G.C	rs1230082	G	Severity	CAV	G	ARHGAP27	306.9	Tension headache	mental disorders	154	18291	2	0.0113272	19.8033	1.24693	0.171794	1.18743	0.115997	0.138601	1	0.952083
chr4.153687301.A.G	rs1898830	G	Severity; Risk factor	CAV	G	TLR2	260.6	Anorexia	endocrine/metabolic	360	25103	3	0	0	0.640411	0.132732	1.14194	0.0896231	0.138607	1	0.952083
chr10.130802064.T.G	rs12253652	G	Severity	CAV	G	-	599.3	Dysuria	genitourinary	1774	28199	3	0	0	0.442716	0.0745126	1.07736	0.0503146	0.138624	1	0.952083
chr21.41426103.C.A	rs17000900	A	Severity	CAV-FE	A	MX1	433.3	Cerebral ischemia	circulatory system	668	35656	3	0.00357045	0.593612	2.01194	0.114162	1.12093	0.0770885	0.138626	1	0.952083
chr5.77379593.G.A	rs7715119	A	Severity	CAV-FE	A	PDE8B	695.42	Systemic lupus erythematosus	dermatologic	479	31768	3	0	0	0.262894	0.130032	1.13887	0.087807	0.138636	1	0.952083
chr14.55263686.C.T	rs10140801	T	Severity	CAV-FE	T	FBXO34-AS1	250.22	Type 2 diabetes with renal manifestations	endocrine/metabolic	1047	20841	2	0	0	0.464496	0.0728648	1.07559	0.0492035	0.138636	1	0.952083
chr1.155175305.G.A	rs7528026	A	Severity	CAV	A	TRIM46	338.1	Acute pain	neurological	947	28749	3	0.0631141	40.8411	3.38072	0.249665	1.2836	0.168594	0.138642	1	0.952083
chr10.52771475.C.T	rs1800450	T	Severity	CAV	T	MBL2	350.1	Abnormal involuntary movements	neurological	875	33465	3	0.000718416	0	1.37841	-0.123438	0.883876	0.0833554	0.138643	1	0.952083
chr9.132278286.T.C	rs11243705	C	Severity	CAV	C	SETX	197	Chemotherapy	neoplasms	1421	34584	3	0	0	0.237543	-0.0853841	0.91816	0.0576585	0.138644	1	0.952083
chr6.52236941.T.C	rs763780	C	Protective	FCP	C	IL17F	395.1	Nonrheumatic mitral valve disorders	circulatory system	853	34880	3	4.54363e-06	5.13995	2.10837	-0.170655	0.843113	0.115241	0.138646	1	0.952083
chr7.22548762.C.T	rs13227460	T	Severity	CAV	T	STEAP1B	276.5	Hypovolemia	endocrine/metabolic	200	33402	3	0	0	0.361215	-0.220757	0.801911	0.149075	0.138648	1	0.952083
chr6.41534945.A.C	rs1886814	C	Severity	CAV-FE	C	FOXP4-AS1	586.2	Cyst of kidney, acquired	genitourinary	490	31959	3	0.0133432	0	1.98107	-0.174333	0.840017	0.117728	0.138655	1	0.952083
chr11.320836.C.T	rs34481144	T	Severity	CAV	T	IFITM3	090	Sexually transmitted infections (not HIV or hepatitis)	infectious diseases	867	36253	3	0.0469283	80.1176	10.0591	0.0894032	1.09352	0.0603746	0.138657	1	0.952083
chr4.111691870.C.T	rs112641600	C	Severity	CAV	T	-	798.1	Chronic fatigue syndrome	symptoms	351	30082	3	4.97759e-07	15.8932	2.37793	-0.253128	0.776368	0.17094	0.138658	1	0.952083
chr19.52830722.G.A	rs10411226	G	Severity	CAV	G	ZNF28	535	Gastritis and duodenitis	digestive	955	30075	3	2.07378e-06	15.068	2.35483	0.0734745	1.07624	0.0496182	0.13866	1	0.952083
chr7.128938247.T.G	rs10488631	TCTA haplotype	Severity in European-Americans	CAV	T	IRF5	531.4	Peptic ulcer, site unspecified	digestive	255	25028	2	0	0	0.319735	-0.136426	0.872471	0.0921306	0.138663	1	0.952083
chr20.23046984.T.C	rs1042580	C	Severity	CAV	C	THBD	338	Pain	neurological	2978	17792	2	0.00124641	36.5755	1.57668	-0.0486639	0.952501	0.0328643	0.138672	1	0.952083
chr9.33426577.A.G	rs10813976	G	Severity	CAV	G	-	364.4	Corneal degenerations	sense organs	257	33845	3	0	0	0.744669	-0.184326	0.831665	0.124481	0.138673	1	0.952083
chr21.41473715.C.A	rs2298661	A	Protective	CAV-FE	A	TMPRSS2	585.3	Chronic renal failure [CKD]	genitourinary	2513	31777	3	7.08505e-07	0	1.82017	-0.0579862	0.943663	0.0391601	0.138674	1	0.952083
chr2.196087686.G.A	rs2176724	A	Severity	CAV	A	-	600	Hyperplasia of prostate	genitourinary	1991	35361	3	0	0	0.655815	-0.0741668	0.928517	0.0500876	0.138675	1	0.952083
chr7.54580201.A.C	rs622568	C	Severity; Risk factor	CAV-FE	C	-	473.4	Voice disturbance	respiratory	737	26568	3	0.00688774	36.1685	3.13325	-0.0941715	0.910127	0.0635978	0.138677	1	0.952083
chr15.100233816.G.A	rs143434383	A	Risk factor	CAV	A	ADAMTS17	627.1	Postmenopausal bleeding	genitourinary	563	31346	3	0.651954	45.4002	3.66302	0.704533	2.0229	0.475803	0.13868	1	0.952083
chr13.33129529.C.G	rs34425674	G	Risk factor	CAV	G	STARD13	300.12	Agorophobia, social phobia, and panic disorder	mental disorders	584	24296	3	0.258845	44.3972	3.59694	0.374564	1.45436	0.252963	0.138684	1	0.952083
chr21.41465921.C.T	rs62217525	C	Possible functional consequences	FCP + IP	T	TMPRSS2	994	Sepsis and SIRS	injuries & poisonings	281	37828	3	0	0	0.400291	0.310555	1.36418	0.209735	0.138685	1	0.952083
chr11.2872637.A.G	rs10766439	A	Severity	CAV	A	-	053	Herpes zoster	infectious diseases	642	27117	3	0.0287651	67.6714	6.18648	0.096926	1.10178	0.0654602	0.138691	1	0.952083
chr1.109740350.G.T	rs1332018	T	Risk factor; Severity	CAV	G	GSTM3	374.3	Ptosis of eyelid	sense organs	153	33659	3	0	0	0.195536	-0.193417	0.824139	0.130629	0.138698	1	0.952083
chr13.23084699.A.G	rs1984162	G	Severity	CAV	G	-	500	Lung disease due to external agents	respiratory	125	36736	3	0	0	0.671897	0.214361	1.23907	0.144775	0.138701	1	0.952083
chr13.41746691.T.A	rs10507497	A	Severity	CAV-FE	A	VWA8	214.1	Lipoma of skin and subcutaneous tissue	neoplasms	186	37302	3	0.0405147	43.6944	3.55204	0.179823	1.19701	0.121455	0.138718	1	0.952083
chr3.126118894.C.T	rs1868132	T	Severity	CAV	T	ALDH1L1	619.5	Noninflammatory disorders of vulva and perineum	genitourinary	103	26358	2	0	0	0.264145	0.310436	1.36402	0.209675	0.138724	1	0.952083
chr9.132278286.T.C	rs11243705	C	Severity	CAV	C	SETX	189.1	Cancer of kidney and renal pelvis	neoplasms	160	38252	3	0.0202849	17.1347	2.41356	0.231322	1.26027	0.15624	0.138724	1	0.952083
chr3.141689849.A.G	rs6440031	G	Severity	CAV	A	LINC02618	977	Personal history of allergy to medicinal agents	injuries & poisonings	694	32970	3	0	0	0.166375	0.158856	1.17217	0.107297	0.138732	1	0.952083
chr1.244873270.T.C	rs12130553	C	Severity	CAV	T	-	594	Urinary calculus	genitourinary	784	20320	2	0	0	0.0334989	-0.0844016	0.919062	0.0570099	0.138747	1	0.952083
chr6.32623820.T.C	rs9271609	T	Severity	CAV	C	HLA-DQA1	578	Gastrointestinal hemorrhage	digestive	1723	34287	3	0.00153185	33.2498	2.99625	-0.0599378	0.941823	0.0404858	0.138749	1	0.952083
chr22.19963748.G.A	rs4680	A	Risk factor	FCP	A	COMT	509.1	Respiratory failure	respiratory	213	36829	3	0	0	0.801762	0.1472	1.15859	0.0994316	0.138763	1	0.952083
chr21.41470664.C.T	rs61735794	T	Risk factor	CAV	T	TMPRSS2	394	Rheumatic disease of the heart valves	circulatory system	514	34851	3	0	0	0.767522	-0.4361	0.646553	0.294588	0.138774	1	0.952083
chr9.81442264.TCAG.T	rs1826292621	T	Severity	CAV	T	-	465.2	Acute pharyngitis	respiratory	1264	28333	3	0.0151101	55.9579	4.54111	0.0909361	1.0952	0.061428	0.138775	1	0.952083
chr1.87162490.C.T	rs10873821	C	Severity	CAV	C	LINC01140	428	Congestive heart failure; nonhypertensive	circulatory system	690	8041	1	NA	NA	0	0.0877101	1.09167	0.0592491	0.138777	1	0.952083
chr4.67963489.G.A	rs6552134	G	Possible functional consequences	FCP + IP	G	TMPRSS11A	512.8	Cough	respiratory	3338	17684	2	0	0	0.0111388	0.0446291	1.04564	0.0301479	0.138783	1	0.952083
chr17.16948873.A.G	rs34557412	G	Severity	CAV	G	TNFRSF13B	427.8	Sinoatrial node dysfunction (Bradycardia)	circulatory system	279	29614	3	0	0	0.0136069	0.80691	2.24097	0.545086	0.138784	1	0.952083
chr2.162267541.C.T	rs1990760	T	Risk factor; Severity	CAV	C	IFIH1	696.4	Psoriasis	dermatologic	310	10748	1	NA	NA	0	-0.125517	0.882041	0.0847896	0.138785	1	0.952083
chr2.167953627.G.A	rs7595310	A	Severity	CAV-FE	A	STK39	550.2	Diaphragmatic hernia	digestive	274	27172	2	0	0	0.0795866	0.142065	1.15265	0.0959698	0.138791	1	0.952083
chr4.188627868.CTCT.C	rs1734523522	C	Severity	CAV	C	LINC01060	610.4	Benign neoplasm of breast	genitourinary	226	32956	3	0	0	0.220668	-0.248583	0.779905	0.167927	0.138791	1	0.952083
chr7.22728630.G.T	rs2066992	T	Protective	CAV-FE	T	IL6	411.8	Other chronic ischemic heart disease, unspecified	circulatory system	257	33105	3	0	0	0.578458	0.203027	1.22511	0.137152	0.138792	1	0.952083
chr3.101705614.T.C	rs11919389	C	Risk factor	CAV	C	PDCL3P4	426.24	Atrioventricular block, complete	circulatory system	164	29550	3	0.157184	71.626	7.0487	-0.19232	0.825043	0.129926	0.138813	1	0.952083
chr17.35880776.C.T	rs2107538	T	Risk factor; Severity	FCP	T	CCL5	261.4	Vitamin D deficiency	endocrine/metabolic	8619	25117	3	0	0	1.03428	0.030713	1.03119	0.0207494	0.138822	1	0.952083
chr1.155066988.C.T	rs114301457	T	Severity	CAV	T	EFNA4	747.1	Cardiac congenital anomalies	congenital anomalies	323	38713	3	0	0	0.00208065	1.07803	2.93887	0.728305	0.138824	1	0.952083
chr2.195994321.C.T	rs191631470	T	Severity	CAV	T	DNAH7	724.2	Disorders of coccyx	musculoskeletal	365	33255	3	0.597853	47.2431	3.79097	0.691894	1.9975	0.467445	0.13883	1	0.952083
chr10.52340585.A.T	rs1441121	T	Severity	CAV	A	-	285	Other anemias	hematopoietic	4873	28096	3	0	0	0.210489	-0.041062	0.95977	0.027742	0.138836	1	0.952083
chr9.131672331.T.G	rs12551879	G	Severity	CAV	G	RAPGEF1	770	Myalgia and myositis unspecified	symptoms	711	38331	3	0	0	1.35476	-0.158011	0.85384	0.106755	0.13884	1	0.952083
chr7.22548762.C.T	rs13227460	T	Severity	CAV	T	STEAP1B	613.7	Other signs and symptoms in breast	genitourinary	112	23879	2	0	0	0.22507	-0.333921	0.71611	0.225604	0.138841	1	0.952083
chr5.1211624.A.G	rs76067074	G	Severity	CAV-FE	G	SLC6A19	244.4	Hypothyroidism NOS	endocrine/metabolic	3080	30626	3	0	0	0.00156774	-0.103766	0.901436	0.0701068	0.138844	1	0.952083
chr4.68840276.G.A	rs115162070	G	Severity	CAV	A	-	697	Sarcoidosis	dermatologic	534	32099	3	0	0	1.82238	0.229537	1.25802	0.155081	0.138844	1	0.952083
chr19.24134099.G.A	rs10407383	A	Severity	CAV-FE	A	ZNF254	313.1	Attention deficit hyperactivity disorder	mental disorders	220	38266	3	0	0	1.02762	-0.184165	0.831798	0.124428	0.138847	1	0.952083
chr9.33426577.A.G	rs10813976	G	Severity	CAV	G	-	742	Derangement of joint, non-traumatic	musculoskeletal	163	35517	3	0	0	1.25271	0.206199	1.229	0.139317	0.138854	1	0.952083
chr4.44416575.T.C	rs35540967	C	Severity	CAV	C	KCTD8	737	Curvature of spine	musculoskeletal	307	35870	3	0	0	0.474296	-0.288896	0.74909	0.195192	0.138857	1	0.952083
chr11.34482745.G.A	rs61882275	G	Severity	CAV	A	ELF5	367.1	Myopia	sense organs	383	34496	3	0.030137	59.4758	4.93532	-0.116869	0.889702	0.0789632	0.138861	1	0.952083
chr10.52771466.C.T	rs1800451	T	Potential functional effect on protein	FCP + IP	T	MBL2	327.41	Organic or persistent insomnia	neurological	620	30443	3	0.00832462	0	1.8105	0.147566	1.15901	0.0997038	0.138863	1	0.952083
chr4.67910532.T.C	rs9998258	T	Possible functional consequences	FCP + IP	C	TMPRSS11A	252.1	Hyperparathyroidism	endocrine/metabolic	600	35120	3	0	0	0.219976	-0.247304	0.780903	0.167093	0.138863	1	0.952083
chr11.14893332.A.G	rs10741657	G	Severity	CAV	A	CYP2R1	459.7	Blood vessel replaced	circulatory system	174	36306	3	0.140125	74.8083	7.93911	-0.183976	0.831956	0.124306	0.138866	1	0.952083
chr17.27263807.T.C	rs60811869	C	Severity	CAV	C	-	070.3	Viral hepatitis C	infectious diseases	2814	27917	3	0	0	0.0860659	0.116573	1.12364	0.0787652	0.138872	1	0.952083
chr7.22728408.A.G	rs2069837	G	Severity	CAV-FE	G	IL6	227	Benign neoplasm of other endocrine glands and related structures	neoplasms	422	38308	3	0	0	0.504701	-0.182276	0.833371	0.123159	0.138873	1	0.952083
chr1.87162490.C.T	rs10873821	C	Severity	CAV	T	LINC01140	317	Alcohol-related disorders	mental disorders	624	24839	2	0	0	0.588514	0.0933622	1.09786	0.0630827	0.138875	1	0.952083
chr22.49281538.G.A	rs62220604	G	Severity	CAV	A	-	735	Acquired foot deformities	musculoskeletal	860	34547	3	0.0096724	28.9178	2.81364	0.103446	1.10899	0.0698963	0.138876	1	0.952083
chr1.90742957.A.C	rs2166172	C	Severity	CAV-FE	C	-	261	Vitamin deficiency	endocrine/metabolic	9381	25113	3	0	0	0.66187	-0.0296178	0.970817	0.0200123	0.13888	1	0.952083
chr11.611919.C.G	rs702966	C	Severity in African-Americans	CAV	C	PHRF1	452.2	Deep vein thrombosis [DVT]	circulatory system	305	7753	1	NA	NA	0	-0.125023	0.882477	0.0844766	0.138882	1	0.952083
chr4.111691870.C.T	rs112641600	C	Severity	CAV	T	-	480	Pneumonia	respiratory	1293	33741	3	0.0655614	78.2271	9.18573	0.117577	1.12477	0.0794468	0.138887	1	0.952083
chr12.6845711.C.T	rs5443	T	protective	CAV	C	CDCA3	580	Nephritis; nephrosis; renal sclerosis	genitourinary	230	7233	1	NA	NA	0	-0.175171	0.839313	0.118366	0.138897	1	0.952083
chr17.16948873.A.G	rs34557412	G	Severity	CAV	G	TNFRSF13B	728.7	Fasciitis	musculoskeletal	810	29385	3	0	0	0.770406	0.545551	1.72556	0.36864	0.1389	1	0.952083
chr21.41426103.C.A	rs17000900	A	Severity	CAV-FE	A	MX1	790.6	Other abnormal blood chemistry	symptoms	3042	32521	3	0	0	1.0358	-0.0590905	0.942621	0.0399287	0.1389	1	0.952083
chr1.214663607.G.A	rs143976001	A	Severity	CAV	A	CENPF	070.3	Viral hepatitis C	infectious diseases	2196	17373	2	1.67789	77.2336	4.39244	0.722339	2.05924	0.488103	0.138903	1	0.952083
chr19.24134099.G.A	rs10407383	A	Severity	CAV-FE	A	ZNF254	649.1	Diabetes or abnormal glucose tolerance complicating pregnancy	pregnancy complications	224	38428	3	3.63145e-07	0.873974	2.01763	0.160102	1.17363	0.108185	0.138903	1	0.952083
chr17.42362183.A.G	rs744166	G	Risk factor; Severity	CAV	G	STAT3	615	Endometriosis	genitourinary	120	27865	2	0	0	0.0621793	0.201495	1.22323	0.136157	0.138906	1	0.952083
chr10.52771482.G.A	rs5030737	A	Potential functional effect on protein	FCP + IP	A	MBL2	285	Other anemias	hematopoietic	5003	29295	3	0.000260786	0	1.37337	-0.0966249	0.907896	0.0652929	0.138908	1	0.952083
chr4.186082920.C.T	rs3775291	T	Risk factor; Severity	CAV-FE	T	TLR3	282.5	Sickle cell anemia	hematopoietic	162	18091	2	0	0	0.282265	0.259789	1.29666	0.175549	0.138909	1	0.952083
chr13.22495675.AG.A	rs10714879	A	Severity	CAV	AG	-	743	Osteoporosis, osteopenia and pathological fracture	musculoskeletal	2161	25777	2	0	0	0.267409	0.0588717	1.06064	0.0397818	0.138909	1	0.952083
chr18.6461231.C.G	rs11659676	G	Severity	CAV-FE	C	RPL6P27	694.2	Other dyschromia	dermatologic	155	7157	1	NA	NA	0	-0.173259	0.840919	0.117078	0.13891	1	0.952083
chr9.87726001.C.A	rs41307457	C;A	Possible functional consequences	FCP + IP	A	CTSL	362.26	Macular puckering of retina	sense organs	323	33380	3	0.000493439	0	1.62734	-0.232789	0.792321	0.157305	0.138911	1	0.952083
chr7.117587778.G.T	rs113993959	T	Severity	CAV	T	CFTR	574.1	Cholelithiasis	digestive	585	28173	2	0	0	0.00119975	1.58674	4.8878	1.07223	0.138912	1	0.952083
chrX.15587729.C.T	rs4646140	T	Severity	CAV	T	ACE2	371.3	Inflammation of eyelids	sense organs	487	33610	3	0	0	0.0631404	0.255978	1.29172	0.172983	0.138931	1	0.952083
chr4.71742666.T.G	rs2282679	G	Severity	CAV	G	GC	472	Chronic pharyngitis and nasopharyngitis	respiratory	1380	26708	3	1.69516e-06	0	1.93578	-0.0757528	0.927045	0.051192	0.138932	1	0.952083
chr12.47844974.A.G	rs731236	AG and AA genotype	Severity	CAV	G	VDR	338.2	Chronic pain	neurological	5943	28782	3	0	0	1.31449	-0.0338816	0.966686	0.0228967	0.138938	1	0.952083
chr6.147217556.A.G	rs116898161	G	Severity	CAV	G	STXBP5	380.1	Otitis externa	sense organs	284	36067	3	0	0	0.767064	-0.669923	0.511748	0.452727	0.13894	1	0.952083
chr12.6845711.C.T	rs5443	T	protective	CAV	C	CDCA3	257	Testicular dysfunction	endocrine/metabolic	110	8539	1	NA	NA	0	0.225946	1.25351	0.152693	0.138942	1	0.952083
chr12.6845711.C.T	rs5443	T	protective	CAV	C	CDCA3	257.1	Testicular hypofunction	endocrine/metabolic	110	8539	1	NA	NA	0	0.225946	1.25351	0.152693	0.138942	1	0.952083
chr1.155197995.A.G	rs41264915	A	Severity	CAV-FE	G	THBS3	350	Abnormal movement	neurological	3335	33400	3	0.00214223	27.8419	2.77169	-0.05581	0.945719	0.0377161	0.138943	1	0.952083
chr16.78590128.A.G	rs72803978	A	Severity	CAV	G	WWOX	290.1	Dementias	mental disorders	623	34988	3	0.091053	48.3977	3.87579	0.248725	1.28239	0.168088	0.138945	1	0.952083
chr6.160731787.C.T	rs4252128	T	Potential functional effect on protein	FCP + IP	T	PLG	442	Other aneurysm	circulatory system	876	33348	3	0	0	0.301207	-0.300778	0.740242	0.203266	0.138945	1	0.952083
chr10.28606315.C.T	rs12773860	T	Severity	CAV	T	WAC	702.1	Actinic keratosis	dermatologic	380	27402	2	0	0	0.23744	0.162684	1.17666	0.109943	0.138948	1	0.952083
chrX.15589409.C.T	rs148771870	T	interindividual clinical variability; may destabilize ACE2 protein structure	CAV-FE	T	ACE2	279.7	Other immunological findings	endocrine/metabolic	1659	36387	3	0	0	0.006945	1.84366	6.31964	1.24596	0.138949	1	0.952083
chr7.107967457.C.T	rs2237698	T	Severity	CAV	T	LAMB1	733.4	Aseptic necrosis of bone	musculoskeletal	171	32085	3	0.036411	33.1171	2.9903	0.253196	1.28814	0.171114	0.138955	1	0.952083
chr2.112913801.G.T	rs3811046	T	Risk factor	CAV	G	IL37	618.2	Uterine/Uterovaginal prolapse	genitourinary	156	29224	2	0	0	0.351285	0.18887	1.20788	0.127646	0.138971	1	0.952083
chr13.73984368.C.T	rs12871414	C	Severity	CAV	T	KLF12	285.2	Anemia of chronic disease	hematopoietic	745	28737	3	0	0	0.639611	-0.106167	0.899274	0.0717534	0.138976	1	0.952083
chr21.41507982.C.A	rs75603675	A	Protective*Conflicting; Risk factor*Conflicting; Severity*Conflicting	CAV	A	TMPRSS2	563	NA	NA	4542	30692	3	0	0	0.253857	0.0373646	1.03807	0.0252533	0.138982	1	0.952083
chr9.133251249.A.G	rs7849280	G	Protective	CAV	G	ABO	348.8	Encephalopathy, not elsewhere classified	neurological	123	35008	3	0	0	0.831756	0.265823	1.3045	0.179662	0.138988	1	0.952083
chr2.195519781.A.G	rs74417002	G	Severity	CAV	G	-	291.4	Specific nonpsychotic mental disorders due to brain damage	mental disorders	202	35095	3	0.350127	63.7973	5.52445	0.361407	1.43535	0.244267	0.138992	1	0.952083
chr9.87726151.C.T	rs41312184	C;T	Possible functional consequences	FCP + IP	T	CTSL	536	Disorders of function of stomach	digestive	421	36033	3	0	0	0.569158	-0.569206	0.565975	0.384718	0.138996	1	0.952083
chr21.41473715.C.A	rs2298661	A	Protective	CAV-FE	A	TMPRSS2	572	Ascites (non malignant)	digestive	332	32556	3	0.0278969	43.4844	3.53885	0.140254	1.15057	0.0947959	0.138997	1	0.952083
chr1.109740350.G.T	rs1332018	T	Risk factor; Severity	CAV	G	GSTM3	368.4	Visual field defects	sense organs	114	35466	3	0	0	0.513451	0.211643	1.23571	0.143047	0.138998	1	0.952083
chr4.68840276.G.A	rs115162070	G	Severity	CAV	A	-	327.7	Sleep related movement disorders	neurological	299	30359	3	0.0375409	45.5365	3.67219	0.255751	1.29143	0.172861	0.139001	1	0.952083
chr16.85959043.C.T	rs12444486	C	Severity in African-Americans	CAV	C	-	253	Disorders of the pituitary gland and its hypothalamic control	endocrine/metabolic	367	33679	3	0.0226102	55.4634	4.49069	0.114084	1.12085	0.0771092	0.139004	1	0.952083
chr10.52340585.A.T	rs1441121	T	Severity	CAV	A	-	250.3	Insulin pump user	endocrine/metabolic	2055	25821	3	0	0	0.507221	-0.0602797	0.941501	0.0407434	0.139007	1	0.952083
chr10.130802064.T.G	rs12253652	G	Severity	CAV	G	-	618	Genital prolapse	genitourinary	328	37737	3	0	0	1.85126	0.166743	1.18145	0.112703	0.139007	1	0.952083
chr6.158608455.C.T	rs117665206	T	Severity	CAV	T	TMEM181	709	Diffuse diseases of connective tissue	dermatologic	532	31947	3	0.264726	0	1.7363	0.567889	1.76454	0.383841	0.139009	1	0.952083
chr17.31410594.G.A	rs178840	G	Severity	CAV	G	RAB11FIP4	740.9	Osteoarthrosis NOS	musculoskeletal	2252	17334	2	0	0	0.70563	-0.0538398	0.947584	0.0363914	0.139016	1	0.952083
chr17.9267091.C.T	rs34761447	C	Severity	CAV	T	STX8	714.1	Rheumatoid arthritis	musculoskeletal	785	35777	3	0.0227447	49.801	3.98414	0.168934	1.18404	0.114186	0.139018	1	0.952083
chr9.133251249.A.G	rs7849280	G	Protective	CAV	G	ABO	530.9	Heartburn	digestive	384	28368	3	0.00379631	0	1.85726	-0.168252	0.845141	0.113726	0.139021	1	0.952083
chr14.76832814.C.CT	rs34279101	CT	Severity	CAV	CT	LRRC74A	558	Noninfectious gastroenteritis	digestive	738	28013	3	0	0	0.580386	0.10277	1.10824	0.0694654	0.139021	1	0.952083
chr1.196673103.G.A	rs800292	A	Severity	CAV	G	CFH	495.2	Asthma with exacerbation	respiratory	393	6924	1	NA	NA	0	-0.134005	0.874586	0.0905781	0.139024	1	0.952083
chr22.24011037.T.C	rs11090305	C	Severity	CAV	C	-	276.14	Hypopotassemia	endocrine/metabolic	816	32121	3	0.0225432	58.4396	4.81227	-0.0866656	0.916984	0.0585802	0.139024	1	0.952083
chr4.71742666.T.G	rs2282679	G	Severity	CAV	G	GC	360	Disorders of the globe	sense organs	117	34092	3	0	0	0.532098	-0.282796	0.753673	0.191153	0.139027	1	0.952083
chr11.611919.C.G	rs702966	C	Severity in African-Americans	CAV	C	PHRF1	977	Personal history of allergy to medicinal agents	injuries & poisonings	201	9016	1	NA	NA	0	-0.151148	0.859721	0.102167	0.139027	1	0.952083
chr2.216660263.A.C	rs2270360	A	Severity	CAV	C	IGFBP2	687.2	NA	NA	290	34981	3	0	0	0.0750506	0.157989	1.17115	0.106792	0.139029	1	0.952083
chr4.25613313.G.A	-	HLA-A*02:02	Protective	IP	A	HLA-A	174.11	Malignant neoplasm of female breast	neoplasms	1067	35836	3	0.000720964	4.61577	2.09678	-0.091426	0.912629	0.0617989	0.13903	1	0.952083
chr8.97128242.T.C	rs7817272	C	Severity	CAV	C	CPQ	474	Acute and chronic tonsillitis	respiratory	145	26666	3	0.0629373	52.3352	4.19596	0.189423	1.20855	0.128042	0.139039	1	0.952083
chr6.12216733.A.G	rs10755709	A	Severity	CAV	G	-	686	Other local infections of skin and subcutaneous tissue	dermatologic	289	32390	3	0.00991012	26.8151	2.73281	-0.13595	0.872886	0.091897	0.139039	1	0.952083
chrX.15596127.G.T	rs146598386	T	Severity	CAV	T	ACE2	442.1	Aortic aneurysm	circulatory system	736	33373	3	0.0505911	0	1.19288	0.472493	1.60399	0.31939	0.139044	1	0.952083
chr10.76490426.T.C	rs114026383	C	Risk factor for European population	CAV	C	LRMDA	199	Neoplasm of uncertain behavior	neoplasms	371	35214	3	3.68943	82.5483	11.4602	0.449987	1.56829	0.304179	0.139046	1	0.952083
chr5.21768177.G.A	-	HLA-A*02:02	Protective	IP	A	HLA-A	371.1	Uveitis, noninfectious or NOS	sense organs	207	32375	3	0	0	0.545418	-0.178035	0.836913	0.120347	0.139047	1	0.952083
chr6.105878879.T.A	rs9386484	T	Severity	CAV	A	-	363	Chorioretinal inflammations, scars, and other disorders of choroid	sense organs	132	28278	3	0	0	0.444458	0.192181	1.21189	0.12991	0.139049	1	0.952083
chr21.41473715.C.A	rs2298661	A	Protective	CAV-FE	A	TMPRSS2	577.3	Cyst and pseudocyst of pancreas	digestive	197	38294	3	0.00134567	0	1.87423	0.185291	1.20357	0.125258	0.139065	1	0.952083
chr21.41465040.G.A	rs17001042	A	Possible functional consequences	FCP + IP	A	TMPRSS2	279.1	Immunity deficiency	endocrine/metabolic	232	36351	3	0	0	0.000765827	-0.508412	0.60145	0.343689	0.139065	1	0.952083
chr5.77379593.G.A	rs7715119	A	Severity	CAV-FE	A	PDE8B	227.1	Benign neoplasm of adrenal gland	neoplasms	106	37944	3	0	0	0.0681623	0.268337	1.30779	0.1814	0.139072	1	0.952083
chr16.78590128.A.G	rs72803978	A	Severity	CAV	G	WWOX	474.2	Chronic tonsillitis and adenoiditis	respiratory	108	26582	3	0	0	1.46266	0.496503	1.64297	0.335644	0.139072	1	0.952083
chr21.41465040.G.A	rs17001042	A	Possible functional consequences	FCP + IP	A	TMPRSS2	465.2	Acute pharyngitis	respiratory	1265	28397	3	0.331557	80.3466	10.1764	0.145906	1.15709	0.0986352	0.139075	1	0.952083
chrX.15561454.T.C	rs142017934	C	Severity	CAV	C	ACE2	735.3	Hallux valgus (Bunion)	musculoskeletal	221	36045	3	0	0	0.00104212	1.09048	2.97571	0.737199	0.13908	1	0.952083
chr11.2872637.A.G	rs10766439	A	Severity	CAV	A	-	578.2	Blood in stool	digestive	368	33205	3	0.0212969	47.7055	3.82449	0.126147	1.13445	0.0852798	0.139083	1	0.952083
chr6.12216733.A.G	rs10755709	A	Severity	CAV	G	-	153.3	Malignant neoplasm of rectum, rectosigmoid junction, and anus	neoplasms	701	33123	3	0.0022933	23.5382	2.61568	0.0853626	1.08911	0.0577081	0.139083	1	0.952083
chr1.155175305.G.A	rs7528026	A	Severity	CAV	A	TRIM46	259	Other endocrine disorders	endocrine/metabolic	181	35078	3	0	0	0.968505	0.486855	1.62719	0.329135	0.139088	1	0.952083
chr4.106022043.T.C	rs11729561	T	Severity	CAV	C	-	260.6	Anorexia	endocrine/metabolic	351	24694	3	0.0531229	31.0623	2.90117	-0.277209	0.757896	0.187406	0.139089	1	0.952083
chr7.22728408.A.G	rs2069837	G	Severity	CAV-FE	G	IL6	374.6	Dermatochalasis	sense organs	129	33655	3	0.0699194	39.173	3.28802	0.292077	1.33921	0.197458	0.139091	1	0.952083
chr17.45995618.A.G	rs112572874	G	Risk factor	CAV-FE	G	MAPT	112	Candidiasis	infectious diseases	1219	31376	3	0	0	0.0887869	0.0954894	1.1002	0.064556	0.139095	1	0.952083
chr21.33287378.C.T	rs8178521	T	Severity	CAV-FE	T	IL10RB	362.9	Retinal edema	sense organs	339	32995	3	0.0677542	47.281	3.7937	-0.184238	0.831738	0.124559	0.139107	1	0.952083
chrX.12888602.G.A	rs147244662	A	Severity; Severity for males	CAV-FE	A	TLR7	327.4	Insomnia	neurological	3314	30618	3	0	0	0.00727904	-1.50154	0.222788	1.01517	0.139114	1	0.952083
chr9.78543197.A.G	rs7027911	A	Severity	CAV	A	-	300.11	Generalized anxiety disorder	mental disorders	261	9090	1	NA	NA	0	0.132498	1.14168	0.0895834	0.139127	1	0.952083
chr17.45422978.G.C	rs1230082	G	Severity	CAV	G	ARHGAP27	296.2	Depression	mental disorders	4646	18291	2	0.00136985	49.206	1.96874	0.0372798	1.03798	0.0252053	0.139127	1	0.952083
chrX.12886851.C.T	rs5743781	T	Severity; Severity for males	CAV-FE	T	TLR7	516	Abnormal sputum	respiratory	158	38933	3	0	0	0.00123655	1.62725	5.08983	1.1002	0.139129	1	0.952083
chr2.136948486.A.G	rs7605851	G	Severity	CAV-FE	G	THSD7B	389.4	Tinnitus	sense organs	404	34911	3	0.247844	71.1853	6.94091	0.165835	1.18038	0.112123	0.139131	1	0.952083
chr9.131672331.T.G	rs12551879	G	Severity	CAV	G	RAPGEF1	278	Overweight, obesity and other hyperalimentation	endocrine/metabolic	9135	25809	3	1.89448e-07	3.10788	2.06415	0.0483628	1.04955	0.0326991	0.139134	1	0.952083
chr1.173115604.T.G	rs17300100	G	Severity	CAV	G	-	766	Neuralgia, neuritis, and radiculitis NOS	symptoms	742	31431	3	0	0	0.51619	-0.174992	0.839464	0.118316	0.139135	1	0.952083
chr10.22439346.T.C	-	HLA-A*02:02	Protective	IP	C	HLA-A	535.2	Atrophic gastritis	digestive	215	35666	3	0	0	0.0446353	-0.408126	0.664895	0.275948	0.139142	1	0.952083
chr22.19963748.G.A	rs4680	A	Risk factor	FCP	A	COMT	686	Other local infections of skin and subcutaneous tissue	dermatologic	302	33816	3	0.0211965	45.7542	3.68692	-0.128762	0.879183	0.0870609	0.139142	1	0.952083
chr4.153687301.A.G	rs1898830	G	Severity; Risk factor	CAV	G	TLR2	571.51	Cirrhosis of liver without mention of alcohol	digestive	1262	32670	3	0.00144915	0	1.87804	0.0696616	1.07215	0.0471009	0.139144	1	0.952083
chr5.180810828.C.T	rs113791144	T	Severity	CAV	T	-	253.2	Pituitary hypofunction	endocrine/metabolic	102	35111	3	0	0	0.134649	0.368224	1.44517	0.248971	0.139145	1	0.952083
chr10.98166813.G.T	rs10786398	T	Severity	CAV	T	R3HCC1L	573	Other disorders of liver	digestive	414	32592	3	0.0480317	61.6487	5.21495	-0.131266	0.876984	0.0887548	0.139146	1	0.952083
chr1.214663607.G.A	rs143976001	A	Severity	CAV	A	CENPF	510	Other diseases of lung	respiratory	217	25520	2	0	0	0.000822792	1.58115	4.86056	1.06911	0.139156	1	0.952083
chr14.35401887.C.T	rs696	CC genotype	Severity	CAV	T	NFKBIA	949	Allergies, other	injuries & poisonings	756	23476	2	0	0	0.00326843	0.0803485	1.08366	0.0543284	0.139156	1	0.952083
chr3.148742201.A.C	rs5186	C	Severity	CAV	C	AGTR1	288.1	Decreased white blood cell count	hematopoietic	528	34565	3	0	0	0.226618	0.123075	1.13097	0.0832185	0.139157	1	0.952083
chr22.19963748.G.A	rs4680	A	Risk factor	FCP	A	COMT	701.2	Scar conditions and fibrosis of skin	dermatologic	216	35960	3	3.05086e-06	0	1.89061	-0.148529	0.861975	0.10043	0.139157	1	0.952083
chr13.33129529.C.G	rs34425674	G	Risk factor	CAV	G	STARD13	573.5	Jaundice (not of newborn)	digestive	132	32799	3	0	0	0.146452	0.622158	1.86294	0.420681	0.139159	1	0.952083
chr22.41925447.G.A	rs61756766	A	Severity	CAV	A	TNFRSF13C	257	Testicular dysfunction	endocrine/metabolic	578	35150	3	0.453788	18.7879	2.46269	0.428835	1.53547	0.289964	0.13916	1	0.952083
chr8.124324323.T.C	rs72711165	C	Severity	CAV-FE	C	TMEM65	442.1	Aortic aneurysm	circulatory system	738	33373	3	0.230691	66.7105	6.0079	0.283036	1.32715	0.19138	0.139161	1	0.952083
chr1.46309111.A.G	rs41292543	G	Severity	CAV-FE	G	UQCRH	722	Intervertebral disc disorders	musculoskeletal	1466	33363	3	3.16115e-06	0	1.35019	-0.121446	0.885639	0.0821184	0.139162	1	0.952083
chr9.78543197.A.G	rs7027911	A	Severity	CAV	G	-	560.2	Impaction of intestine	digestive	174	18114	2	0	0	0.0068833	0.175899	1.19232	0.118939	0.139166	1	0.952083
chr4.188627868.CTCT.C	rs1734523522	C	Severity	CAV	C	LINC01060	250.14	Type 1 diabetes with neurological manifestations	endocrine/metabolic	118	26561	3	0.350622	61.4983	5.19457	0.324791	1.38374	0.219617	0.139167	1	0.952083
chr9.21131628.G.C	rs12236000	G	Severity	CAV	C	-	560.2	Impaction of intestine	digestive	210	28194	3	0.0703747	46.5453	3.74149	0.223968	1.25103	0.151443	0.13917	1	0.952083
chr9.87726001.C.A	rs41307457	C;A	Possible functional consequences	FCP + IP	A	CTSL	480.1	Bacterial pneumonia	respiratory	219	33944	3	0	0	0.403246	0.242913	1.27496	0.164254	0.139171	1	0.952083
chr10.28606315.C.T	rs12773860	T	Severity	CAV	T	WAC	241	Nontoxic nodular goiter	endocrine/metabolic	2130	30860	3	0	0	0.907618	-0.0990456	0.905701	0.0669743	0.139178	1	0.952083
chr4.107694523.TG.T	rs70947091	T	Severity	CAV-FE	T	PAPSS1	459	Other disorders of circulatory system	circulatory system	862	35914	3	0.00424842	17.7211	2.43076	0.0874406	1.09138	0.0591282	0.139186	1	0.952083
chr2.45584979.T.C	-	HLA-A*02:02	Protective	IP	C	HLA-A	527	Diseases of the salivary glands	digestive	187	28097	2	0	0	0.397228	0.162686	1.17667	0.110011	0.13919	1	0.952083
chr13.112889041.C.T	rs9577175	T	Severity	CAV	T	ATP11A	596.5	Functional disorders of bladder	genitourinary	500	37588	3	4.57356e-06	0	1.94424	-0.127454	0.880334	0.086187	0.139193	1	0.952083
chr17.8109899.C.T	rs151256885	T	Severity	CAV	T	ALOXE3	256.4	Polycystic ovaries	endocrine/metabolic	411	34837	3	0.140337	43.7981	3.5586	0.32001	1.37714	0.216399	0.139195	1	0.952083
chr11.611919.C.G	rs702966	C	Severity in African-Americans	CAV	C	PHRF1	611	Abnormal findings on mammogram or breast exam	genitourinary	567	7956	1	NA	NA	0	-0.0961681	0.908311	0.0650315	0.139195	1	0.952083
chr13.102695866.A.G	rs599976	G	Severity	CAV-FE	G	METTL21C	253	Disorders of the pituitary gland and its hypothalamic control	endocrine/metabolic	390	35089	3	0.00638515	12.5835	2.2879	-0.170073	0.843603	0.115009	0.139198	1	0.952083
chrX.15586459.TAAATC.T	rs755766792	T	Severity	CAV	T	ACE2	277.7	Dysmetabolic syndrome X	endocrine/metabolic	227	36781	3	0	0	0.000944225	1.52628	4.60103	1.03213	0.139202	1	0.952083
chr1.12207235.C.T	rs3397	T	Severity	CAV-FE	T	TNFRSF1B	1002	NA	NA	447	7250	1	NA	NA	0	0.129361	1.1381	0.0874788	0.139203	1	0.952083
chr3.141689849.A.G	rs6440031	G	Severity	CAV	A	LINC02618	117	Mycoses	infectious diseases	115	27810	3	0	0	0.46507	-0.54133	0.581974	0.366075	0.13921	1	0.952083
chr8.40324459.C.A	rs11779911	C	Severity	CAV	A	SIRLNT	735.1	Flat foot	musculoskeletal	205	22443	2	0.0771635	71.517	3.51087	-0.183046	0.83273	0.123785	0.139211	1	0.952083
chr1.230710048.A.G	rs699	G	Severity	CAV	A	AGT	427.22	Atrial flutter	circulatory system	182	19128	2	0	0	0.668345	-0.193678	0.823923	0.130977	0.139216	1	0.952083
chr21.41660268.A.T	rs2252109	A	Severity	CAV	A	-	280	Iron deficiency anemias	hematopoietic	2158	16656	2	0.0110131	80.1383	5.03482	-0.0519061	0.949418	0.0351024	0.139219	1	0.952083
chr9.87726151.C.T	rs41312184	C;T	Possible functional consequences	FCP + IP	T	CTSL	078	Viral warts & HPV	infectious diseases	1132	27988	3	0	0	0.0483789	0.243857	1.27616	0.164914	0.139222	1	0.952083
chr22.22210343.A.T	rs5757427	T	Severity	CAV	A	IGLV10-54	359	Muscular dystrophies and other myopathies	neurological	116	23775	3	0	0	0.762592	-0.232045	0.79291	0.156927	0.139226	1	0.952083
chr4.186082920.C.T	rs3775291	T	Risk factor; Severity	CAV-FE	T	TLR3	705.3	Hidradenitis	dermatologic	154	21153	2	0	0	0.598276	0.246689	1.27978	0.166832	0.13923	1	0.952083
chr9.4329170.T.C	rs3895472	C	Severity	CAV	T	GLIS3	622	Polyp of female genital organs	genitourinary	297	37090	3	0	0	0.311837	-0.21181	0.809118	0.143247	0.139238	1	0.952083
chr15.100233816.G.A	rs143434383	A	Risk factor	CAV	A	ADAMTS17	764	Sciatica	symptoms	1928	32001	3	0	0	0.47902	0.341276	1.40674	0.230805	0.139239	1	0.952083
chr7.54580201.A.C	rs622568	C	Severity; Risk factor	CAV-FE	C	-	352	Disorders of other cranial nerves	neurological	302	35239	3	0	0	1.51277	0.142378	1.15301	0.0962907	0.13924	1	0.952083
chr6.30887474.G.A	rs4618569	AG genotype	Severity	CAV	A	DDR1	595	Hydronephrosis	genitourinary	209	37195	3	0	0	0.0223452	0.159611	1.17306	0.107948	0.139247	1	0.952083
chr4.67910402.G.A	rs4860265	G	Possible functional consequences	FCP + IP	G	TMPRSS11A	257	Testicular dysfunction	endocrine/metabolic	569	34326	3	0	0	0.967203	-0.095411	0.908999	0.0645284	0.13925	1	0.952083
chr1.156125675.T.C	rs581342	C	Severity	CAV	C	LMNA	195.1	Malignant neoplasm, other	neoplasms	110	26612	2	0	0	0.731666	-0.321219	0.725265	0.21725	0.139255	1	0.952083
chr3.157438240.A.G	rs1840680	AG genotype)	Protective	CAV	A	PTX3	464	Acute sinusitis	respiratory	526	28367	3	0	0	1.53485	0.0964112	1.10121	0.0652058	0.139256	1	0.952083
chr6.31575254.G.A	rs1800629	A	Risk factor*Conflicting; Severity*Conflicting; Protective*Conflicting	CAV-FE	A	TNF	720	Spinal stenosis	musculoskeletal	584	33352	3	0	0	1.22004	0.143997	1.15488	0.0973915	0.139263	1	0.952083
chr2.162044379.C.T	rs3788979	T	Risk factor	CAV	T	DPP4	763	Thoracic or lumbosacral neuritis or radiculitis, unspecified	symptoms	2211	31343	3	0	0	0.505035	-0.0767464	0.926125	0.0519076	0.139269	1	0.952083
chr6.158608455.C.T	rs117665206	T	Severity	CAV	T	TMEM181	564.8	NA	NA	172	38813	3	0	0	1.30547	0.869708	2.38621	0.588235	0.139273	1	0.952083
chr6.18015216.C.T	rs140247774	T	Severity	CAV	T	-	415	Pulmonary heart disease	circulatory system	743	37611	3	0	0	0.147143	-0.274072	0.760277	0.185374	0.139279	1	0.952083
chr12.132489230.GC.G	rs56106917	G	Severity	CAV	G	FBRSL1	702.2	Seborrheic keratosis	dermatologic	673	37054	3	0.00286577	11.6101	2.2627	0.0862961	1.09013	0.0583688	0.139284	1	0.952083
chr13.102695866.A.G	rs599976	G	Severity	CAV-FE	G	METTL21C	289.8	Polycythemia, secondary	hematopoietic	168	34361	3	0	0	1.3841	-0.273011	0.761084	0.184659	0.139285	1	0.952083
chr9.4329170.T.C	rs3895472	C	Severity	CAV	T	GLIS3	564.1	Irritable Bowel Syndrome	digestive	444	27698	3	0	0	0.787282	0.158809	1.17211	0.107415	0.139285	1	0.952083
chr1.155175305.G.A	rs7528026	A	Severity	CAV	A	TRIM46	274	Gout and other crystal arthropathies	endocrine/metabolic	878	38087	3	8.37359e-08	28.6404	2.8027	0.280965	1.32441	0.190041	0.139288	1	0.952083
chr11.611919.C.G	rs702966	C	Severity in African-Americans	CAV	C	PHRF1	574	Cholelithiasis and cholecystitis	digestive	193	9134	1	NA	NA	0	0.154384	1.16694	0.104423	0.139289	1	0.952083
chr6.31572536.A.G	rs909253	G	Risk factor	CAV	G	TNF	456	Chronic venous insufficiency [CVI]	circulatory system	223	11664	1	NA	NA	0	-0.176807	0.837941	0.11959	0.13929	1	0.952083
chr4.25613313.G.A	-	HLA-A*02:02	Protective	IP	A	HLA-A	741.3	Difficulty in walking	musculoskeletal	153	23112	2	0	0	0.963385	-0.252539	0.776826	0.170816	0.139292	1	0.952083
chr9.87726151.C.T	rs41312184	C;T	Possible functional consequences	FCP + IP	T	CTSL	366.2	Senile cataract	sense organs	1888	34430	3	0.00262967	16.384	2.39189	0.197128	1.2179	0.133339	0.139301	1	0.952083
chr4.69615987.C.T	rs7688383	T	Loss of smell and taste	CAV	T	UGT2A1	112.3	Candidiasis of skin and nails	infectious diseases	186	18881	2	0	0	0.0106308	-0.170191	0.843503	0.115119	0.139303	1	0.952083
chr10.89010241.T.C	rs982764	T	Severity	CAV-FE	C	FAS	250.7	Diabetic retinopathy	endocrine/metabolic	633	33452	3	0	0	1.51991	0.0917443	1.09608	0.0620584	0.139313	1	0.952083
chr9.132278286.T.C	rs11243705	C	Severity	CAV	C	SETX	255.2	Adrenal hypofunction	endocrine/metabolic	217	34500	3	5.6688e-06	38.9863	3.27795	0.197258	1.21806	0.133432	0.139316	1	0.952083
chr18.6461231.C.G	rs11659676	G	Severity	CAV-FE	C	RPL6P27	008.5	Bacterial enteritis	infectious diseases	109	8352	1	NA	NA	0	0.202743	1.22476	0.137142	0.139317	1	0.952083
chr17.45422978.G.C	rs1230082	G	Severity	CAV	G	ARHGAP27	638	NA	NA	258	29074	2	0	0	0.708646	0.138516	1.14857	0.0936975	0.139318	1	0.952083
chr2.216660263.A.C	rs2270360	A	Severity	CAV	C	IGFBP2	362.4	Retinal vascular changes and abnomalities	sense organs	340	30777	3	0	0	0.100186	-0.165815	0.847203	0.112164	0.139319	1	0.952083
chr4.67910532.T.C	rs9998258	T	Possible functional consequences	FCP + IP	C	TMPRSS11A	433.3	Cerebral ischemia	circulatory system	673	35908	3	0	0	0.133107	-0.223437	0.799765	0.151142	0.13932	1	0.952083
chr3.157438240.A.G	rs1840680	AG genotype)	Protective	CAV	A	PTX3	781	Symptoms involving nervous and musculoskeletal systems	symptoms	360	38110	3	0	0	0.878	-0.118346	0.888388	0.0800542	0.13932	1	0.952083
chr16.3500977.C.G	rs2301762	G	Severity	CAV	G	CLUAP1	721.1	Spondylosis without myelopathy	musculoskeletal	2104	33113	3	0.0322188	53.5273	4.3036	0.120883	1.12849	0.0817738	0.139337	1	0.952083
chr22.49281538.G.A	rs62220604	G	Severity	CAV	A	-	411.3	Angina pectoris	circulatory system	1060	31701	3	0.0853561	68.5761	6.36459	0.0922278	1.09661	0.0623895	0.139339	1	0.952083
chr4.71742666.T.G	rs2282679	G	Severity	CAV	G	GC	571.51	Cirrhosis of liver without mention of alcohol	digestive	1267	32888	3	0.0101298	46.9613	3.77083	-0.0812319	0.92198	0.0549519	0.139345	1	0.952083
chr1.109740350.G.T	rs1332018	T	Risk factor; Severity	CAV	G	GSTM3	454	Varicose veins	circulatory system	1537	31999	3	0	0	0.0409995	-0.0617148	0.940151	0.0417491	0.139347	1	0.952083
chr19.50259161.A.G	rs1651553	G	Severity	CAV	A	MYH14	585.4	Chronic kidney disease, Stage I or II	genitourinary	623	31499	3	0	0	0.832197	0.0935138	1.09803	0.063261	0.139348	1	0.952083
chr5.174562335.T.A	rs2220543	T	Severity	CAV	A	SUMO2P6	289.8	Polycythemia, secondary	hematopoietic	166	34096	3	0.0129548	18.5216	2.45464	-0.180742	0.834651	0.12227	0.13935	1	0.952083
chr4.24511798.A.G	rs73246461	G	Severity	CAV	G	-	303	Psychogenic and somatoform disorders	mental disorders	104	23563	3	0	0	1.00248	0.263546	1.30154	0.178288	0.139353	1	0.952083
chr12.52726315.TC.T	rs5798227	T	Risk factor	CAV	TC	-	426.92	Cardiac defibrillator in situ	circulatory system	420	29617	3	0.0702915	56.9078	4.64121	-0.192396	0.82498	0.130156	0.139355	1	0.952083
chr8.97128242.T.C	rs7817272	C	Severity	CAV	C	CPQ	306	Other mental disorder	mental disorders	752	24328	3	0	0	0.153389	0.085624	1.0894	0.0579257	0.139363	1	0.952083
chr2.181488719.A.C	rs2034831	C	Severity	CAV	C	ITGA4	338.1	Acute pain	neurological	943	28548	3	0	0	0.0306344	0.159559	1.17299	0.107944	0.139365	1	0.952083
chr11.71456403.G.T	rs12785878	G	Severity	CAV	T	NADSYN1	740.9	Osteoarthrosis NOS	musculoskeletal	2445	19611	2	0.0231829	86.6918	7.51415	0.0541709	1.05566	0.0366476	0.139366	1	0.952083
chr1.161544752.A.C	rs396991	C	Severity	CAV-FE	C	FCGR3A	599.3	Dysuria	genitourinary	1723	27150	3	0.00270158	31.3071	2.91151	0.0569783	1.05863	0.0385474	0.139371	1	0.952083
chr4.5820150.T.C	rs3774881	T	Severity	CAV	C	CRMP1	165.1	Cancer of bronchus; lung	neoplasms	199	26947	2	0	0	0.000481339	-0.198745	0.819759	0.134458	0.139374	1	0.952083
chr2.60480453.A.G	rs1123573	A	Severity	CAV-FE	G	BCL11A	340.1	Migrain with aura	neurological	352	33567	3	0	0	0.604687	0.117103	1.12424	0.0792253	0.13938	1	0.952083
chr2.195499753.A.C	rs73060484	C	Severity	CAV	C	-	389.1	Sensorineural hearing loss	sense organs	1227	34732	3	0	0	1.20331	0.0972547	1.10214	0.0657971	0.139381	1	0.952083
chr12.132489230.GC.G	rs56106917	G	Severity	CAV	G	FBRSL1	743.13	Other specified osteoporosis	musculoskeletal	259	34699	3	0	0	1.48205	0.139069	1.1492	0.0940874	0.139386	1	0.952083
chr2.60480453.A.G	rs1123573	A	Severity	CAV-FE	G	BCL11A	994	Sepsis and SIRS	injuries & poisonings	281	38311	3	0	0	0.86782	0.130705	1.13963	0.0884297	0.139389	1	0.952083
chr6.31575254.G.A	rs1800629	A	Risk factor*Conflicting; Severity*Conflicting; Protective*Conflicting	CAV-FE	A	TNF	687.2	NA	NA	302	38190	3	0	0	0.578933	0.190653	1.21004	0.128988	0.13939	1	0.952083
chr6.52200448.A.G	rs13192246	G	Severity	CAV	A	-	577	Diseases of pancreas	digestive	312	28972	2	0.0698342	80.1089	5.02737	-0.137153	0.871837	0.0927926	0.139393	1	0.952083
chr19.24134099.G.A	rs10407383	A	Severity	CAV-FE	A	ZNF254	371.3	Inflammation of eyelids	sense organs	485	33560	3	0.013176	40.9816	3.38877	-0.114639	0.891688	0.077561	0.139396	1	0.952083
chr10.89010241.T.C	rs982764	T	Severity	CAV-FE	C	FAS	681.3	Cellulitis and abscess of arm/hand	dermatologic	108	33596	3	6.91492e-06	0	1.56155	-0.233371	0.79186	0.157892	0.139398	1	0.952083
chr13.112889041.C.T	rs9577175	T	Severity	CAV	T	ATP11A	352	Disorders of other cranial nerves	neurological	301	35162	3	0.0153454	39.0728	3.28261	0.151753	1.16387	0.102672	0.139398	1	0.952083
chr7.107967457.C.T	rs2237698	T	Severity	CAV	T	LAMB1	338.1	Acute pain	neurological	946	28720	3	0.0039221	12.2869	2.28016	0.106573	1.11246	0.0721051	0.1394	1	0.952083
chrX.15592465.T.A	rs73195521	A	Severity	CAV	A	ACE2	429	Ill-defined descriptions and complications of heart disease	circulatory system	1006	34165	3	1.91697	57.4692	4.70247	0.965531	2.62618	0.65326	0.139403	1	0.952083
chr7.22548762.C.T	rs13227460	T	Severity	CAV	T	STEAP1B	577.2	Chronic pancreatitis	digestive	114	37746	3	0	0	0.0994914	-0.314715	0.729997	0.212931	0.139405	1	0.952083
chr5.86011821.T.G	rs4424029	G	Severity	CAV	G	-	1009	NA	NA	124	38301	3	0.0103733	32.8265	2.97736	-0.208369	0.811908	0.140985	0.139422	1	0.952083
chr19.50259161.A.G	rs1651553	G	Severity	CAV	A	MYH14	579	Other symptoms involving abdomen and pelvis	digestive	275	33643	3	0.0648378	66.3818	5.94916	0.139615	1.14983	0.0944678	0.139431	1	0.952083
chrX.15566297.A.G	rs4646179	G	Severity	CAV	G	ACE2	418	Nonspecific chest pain	circulatory system	4981	29358	3	0	0	0.846372	-0.104913	0.900403	0.0709887	0.13944	1	0.952083
chr10.98166813.G.T	rs10786398	T	Severity	CAV	T	R3HCC1L	627.1	Postmenopausal bleeding	genitourinary	562	31113	3	0	0	1.27206	0.117776	1.12499	0.0796939	0.139448	1	0.952083
chr1.173115604.T.G	rs17300100	G	Severity	CAV	G	-	741.3	Difficulty in walking	musculoskeletal	151	22895	2	0.267653	32.7059	1.48601	0.409144	1.50553	0.276851	0.139448	1	0.952083
chr17.8109899.C.T	rs151256885	T	Severity	CAV	T	ALOXE3	214	Lipoma	neoplasms	392	37149	3	0	0	0.0180495	0.274686	1.31612	0.185872	0.139454	1	0.952083
chr13.33129529.C.G	rs34425674	G	Risk factor	CAV	G	STARD13	335	Multiple sclerosis	neurological	331	34985	3	0.166167	38.5812	3.25633	0.392033	1.47999	0.265277	0.139455	1	0.952083
chr1.46309111.A.G	rs41292543	G	Severity	CAV-FE	G	UQCRH	285.2	Anemia of chronic disease	hematopoietic	750	29313	3	0.0499783	54.1109	4.35833	0.165363	1.17982	0.111897	0.139458	1	0.952083
chr1.230710048.A.G	rs699	G	Severity	CAV	G	AGT	443.7	Peripheral angiopathy in diseases classified elsewhere	circulatory system	101	11907	1	NA	NA	0	-0.218321	0.803867	0.147733	0.13946	1	0.952083
chr8.73355963.T.C	rs2010843	C	Severity	CAV	T	RDH10-AS1	356	Hereditary and idiopathic peripheral neuropathy	neurological	128	12378	1	NA	NA	0	-0.188194	0.828454	0.127347	0.13946	1	0.952083
chr2.36677870.C.A	rs6714112	C	Severity	CAV	A	-	225	Benign neoplasm of brain and other parts of nervous system	neoplasms	172	38553	3	0	0	0.398345	0.218206	1.24384	0.147658	0.139467	1	0.952083
chr11.114726432.A.T	rs1712779	T	Severity	CAV-FE	T	-	244.4	Hypothyroidism NOS	endocrine/metabolic	3136	31209	3	0	0	0.306462	-0.0444169	0.956555	0.0300572	0.139477	1	0.952083
chr10.8988345.A.T	rs71481792	A	Severity	CAV	T	-	401.21	Hypertensive heart disease	circulatory system	291	21526	3	0	0	0.654924	0.15936	1.17276	0.107841	0.139477	1	0.952083
chr17.27660155.T.C	rs117217714	C	Severity	CAV	C	NOS2P1	599.2	Retention of urine	genitourinary	566	28929	3	0	0	0.0770178	0.595125	1.81326	0.402726	0.139477	1	0.952083
chr18.6461231.C.G	rs11659676	G	Severity	CAV-FE	G	RPL6P27	696.42	Psoriatic arthropathy	dermatologic	148	23075	2	0.0122245	28.1158	1.39113	0.173538	1.18951	0.117438	0.13949	1	0.952083
chr1.90742957.A.C	rs2166172	C	Severity	CAV-FE	C	-	279.11	Deficiency of humoral immunity	endocrine/metabolic	105	27493	2	0.0451708	42.4964	1.73902	0.210668	1.2345	0.142566	0.139493	1	0.952083
chr12.8058591.T.C	rs7842	C	Risk factor; Severity	CAV	C	C3AR1	271	Disorders of carbohydrate transport and metabolism	endocrine/metabolic	4262	33338	3	0.00181567	46.8296	3.76149	-0.0372621	0.963424	0.0252166	0.139494	1	0.952083
chr3.149000300.G.T	rs76488148	T	Severity	CAV	T	GYG1	175	Acquired absence of breast	neoplasms	173	32907	3	0.23461	60.5354	5.06784	0.27163	1.3121	0.183823	0.139496	1	0.952083
chr5.159315942.T.G	rs3212227	T	Severity	FCP	G	IL12B	1013	NA	NA	272	38511	3	0	0	0.573768	0.136418	1.14616	0.0923206	0.139501	1	0.952083
chr10.89010241.T.C	rs982764	T	Severity	CAV-FE	C	FAS	627	Menopausal and postmenopausal disorders	genitourinary	1750	31195	3	0.00167681	29.8095	2.84939	0.0574805	1.05916	0.0389007	0.13951	1	0.952083
chr17.15965007.C.T	rs8081547	T	Risk factor	FCP + IP	T	ADORA2B	280	Iron deficiency anemias	hematopoietic	2666	27830	3	0.0066485	53.4659	4.29792	-0.0599762	0.941787	0.0405898	0.13951	1	0.952083
chr1.35908500.C.T	rs2765013	C	Severity	CAV	T	AGO1	722.6	Degeneration of intervertebral disc	musculoskeletal	428	32649	3	0	0	0.147008	0.121237	1.12889	0.0820493	0.139512	1	0.952083
chr17.49863303.C.T	rs77534576	T	Severity	CAV	T	-	255.21	Glucocorticoid deficiency	endocrine/metabolic	217	35087	3	0.0636979	0	1.84404	0.363789	1.43877	0.246203	0.139517	1	0.952083
chr10.52771482.G.A	rs5030737	A	Potential functional effect on protein	FCP + IP	A	MBL2	450	Noninfectious disorders of lymphatic channels	circulatory system	241	38995	3	0	0	0.00162339	0.342401	1.40832	0.231734	0.139525	1	0.952083
chr17.27263807.T.C	rs60811869	C	Severity	CAV	C	-	772.3	Muscle weakness	symptoms	570	36398	3	0	0	1.87047	0.233047	1.26244	0.157726	0.139529	1	0.952083
chrX.12885540.A.T	rs179008	T	Severity; Risk factor	CAV	T	TLR7	509	Respiratory failure, insufficiency, arrest	respiratory	259	35726	3	0	0	1.1919	0.19142	1.21097	0.129553	0.139529	1	0.952083
chr10.89010241.T.C	rs982764	T	Severity	CAV-FE	C	FAS	198.4	Secondary malignant neoplasm of liver	neoplasms	155	35005	3	0	0	0.738874	-0.194285	0.823423	0.131493	0.139533	1	0.952083
chr6.147217556.A.G	rs116898161	G	Severity	CAV	G	STXBP5	352.2	Facial nerve disorders [CN7]	neurological	184	35400	3	0	0	0.040161	0.48219	1.61962	0.326354	0.13954	1	0.952083
chr14.74952741.A.G	rs2268616	G	Risk factor	CAV	G	PGF	360	Disorders of the globe	sense organs	116	33428	3	0	0	1.02599	0.438688	1.55067	0.296913	0.139542	1	0.952083
chr5.123497022.T.C	rs62377777	T	Severity	CAV	C	-	690	Erythematosquamous dermatosis	dermatologic	602	32193	3	0	0	0.681015	0.099812	1.10496	0.0675552	0.139545	1	0.952083
chr5.123497022.T.C	rs62377777	T	Severity	CAV	C	-	690.1	Seborrheic dermatitis	dermatologic	602	32193	3	0	0	0.681015	0.099812	1.10496	0.0675552	0.139545	1	0.952083
chr4.44416575.T.C	rs35540967	C	Severity	CAV	C	KCTD8	366.2	Senile cataract	sense organs	1881	34264	3	3.71919e-06	0	1.93478	0.107885	1.11392	0.073019	0.139545	1	0.952083
chr9.87724615.A.G	rs3128509	A;G	Possible functional consequences	FCP + IP	A	CTSL	726.4	Calcaneal spur; Exostosis NOS	musculoskeletal	107	18000	2	0	0	0.102327	-0.238909	0.787486	0.161701	0.139548	1	0.952083
chr10.52771475.C.T	rs1800450	T	Severity	CAV	T	MBL2	395	Heart valve disorders	circulatory system	1817	34850	3	0	0	0.882806	-0.0823765	0.920925	0.055756	0.139556	1	0.952083
chr13.102695866.A.G	rs599976	G	Severity	CAV-FE	G	METTL21C	550.2	Diaphragmatic hernia	digestive	343	36422	3	0	0	1.15652	0.163126	1.17719	0.110412	0.13956	1	0.952083
chr19.39248147.C.T	rs12979860	C	Severity (C allele)*Conflicting; Risk factor (T allele)*Conflicting	CAV	T	IFNL4	200	Myeloproliferative disease	neoplasms	155	29018	2	0	0	0.101629	0.17299	1.18885	0.117088	0.13956	1	0.952083
chr11.88436431.C.T	rs72953026	T	Severity	CAV-FE	T	-	514	Abnormal findings examination of lungs	respiratory	952	35881	3	1.81241e-06	24.6705	2.655	-0.107203	0.898343	0.0725612	0.139563	1	0.952083
chr19.35687796.G.A	rs77127536	A	Severity	CAV	A	TYMSP2	586.4	Stricture/obstruction of ureter	genitourinary	618	31941	3	0	0	0.16624	0.119774	1.12724	0.0810703	0.139566	1	0.952083
chrX.15561454.T.C	rs142017934	C	Severity	CAV	C	ACE2	368	Visual disturbances	sense organs	1143	35463	3	0	0	0.0649234	0.410591	1.50771	0.277913	0.139567	1	0.952083
chr1.155133406.T.G	rs4971066	G	Risk factor	CAV	G	EFNA1	359.2	Myopathy	neurological	156	36094	3	0	0	0.360468	0.259393	1.29614	0.175575	0.13957	1	0.952083
chr8.38996464.C.A	rs7840270	C	Severity	CAV-FE	A	ADAM9	994.2	Sepsis	injuries & poisonings	262	37379	3	0.0979323	75.3363	8.10908	-0.145971	0.864182	0.0988058	0.13958	1	0.952083
chr22.43928847.C.G	rs738409	G	Protective*Conflicting; Severity*Conflicting	CAV	G	PNPLA3	339	Other headache syndromes	neurological	1666	33054	3	0	0	0.317331	-0.0646994	0.937349	0.0437955	0.139593	1	0.952083
chr3.141689849.A.G	rs6440031	G	Severity	CAV	A	LINC02618	271	Disorders of carbohydrate transport and metabolism	endocrine/metabolic	3932	29606	3	0	0	0.67012	0.0773093	1.08038	0.0523312	0.139594	1	0.952083
chr1.31151182.G.C	rs12083278	C	Severity	CAV	G	-	195.1	Malignant neoplasm, other	neoplasms	151	32671	3	0	0	0.757895	-0.202646	0.816567	0.137173	0.139594	1	0.952083
chr9.132278286.T.C	rs11243705	C	Severity	CAV	C	SETX	296.2	Depression	mental disorders	6041	23897	3	0	0	1.06623	0.0449827	1.04601	0.0304494	0.139598	1	0.952083
chr4.143999443.G.A	rs7683365	A	Risk factor	FCP + IP	A	GYPB	054	Herpes simplex	infectious diseases	1106	24560	3	0.00086684	20.8175	2.52581	0.0746202	1.07747	0.050512	0.139602	1	0.952083
chr11.88436431.C.T	rs72953026	T	Severity	CAV-FE	T	-	764	Sciatica	symptoms	1915	31679	3	0	0	0.888119	-0.0798591	0.923246	0.0540583	0.139602	1	0.952083
chr11.71456403.G.T	rs12785878	G	Severity	CAV	T	NADSYN1	764	Sciatica	symptoms	1655	20465	2	0	0	0.00950884	0.0590416	1.06082	0.0399673	0.139609	1	0.952083
chr1.156125675.T.C	rs581342	C	Severity	CAV	C	LMNA	442.1	Aortic aneurysm	circulatory system	618	25253	2	0	0	0.176637	-0.145146	0.864896	0.0982544	0.13961	1	0.952083
chr1.230710048.A.G	rs699	G	Severity	CAV	G	AGT	165	Cancer within the respiratory system	neoplasms	112	13254	1	NA	NA	0	-0.206892	0.813107	0.140053	0.139611	1	0.952083
chrX.15600857.A.G	rs73635825	G	Risk factor*Conflicting; Protective*Conflicting	FCP + IP	G	ACE2	257.1	Testicular hypofunction	endocrine/metabolic	293	23159	2	0	0	4.31667e-06	1.65279	5.22151	1.11884	0.139614	1	0.952083
chrX.15600857.A.G	rs73635825	G	Risk factor*Conflicting; Protective*Conflicting	FCP + IP	G	ACE2	257	Testicular dysfunction	endocrine/metabolic	295	23159	2	0	0	4.35461e-06	1.65279	5.22151	1.11884	0.139614	1	0.952083
chr6.6924962.A.C	rs6933436	C	Severity	CAV	C	-	288.11	Neutropenia	hematopoietic	274	33454	3	0	0	1.40086	-0.144031	0.865861	0.0975011	0.139616	1	0.952083
chr16.3500977.C.G	rs2301762	G	Severity	CAV	G	CLUAP1	250.4	Abnormal glucose	endocrine/metabolic	2653	26760	3	0	0	1.56802	0.11377	1.12049	0.0770161	0.139616	1	0.952083
chr6.41534945.A.C	rs1886814	C	Severity	CAV-FE	C	FOXP4-AS1	527	Diseases of the salivary glands	digestive	246	37164	3	0.0326008	18.1346	2.44304	0.222997	1.24982	0.150957	0.139617	1	0.952083
chr18.6461231.C.G	rs11659676	G	Severity	CAV-FE	C	RPL6P27	429.3	Symptoms involving cardiovascular system	circulatory system	164	7343	1	NA	NA	0	0.165436	1.17991	0.111993	0.139621	1	0.952083
chr11.320836.C.T	rs34481144	T	Severity	CAV	T	IFITM3	798.1	Chronic fatigue syndrome	symptoms	345	29219	3	0.0076516	2.33412	2.0478	0.129695	1.13848	0.0877981	0.139624	1	0.952083
chr5.142872984.C.T	rs10039856	C	Severity	CAV	T	ARHGAP26	728.7	Fasciitis	musculoskeletal	802	29186	3	0.00513554	27.7156	2.76685	0.0913569	1.09566	0.0618455	0.139627	1	0.952083
chr22.22210343.A.T	rs5757427	T	Severity	CAV	A	IGLV10-54	743.1	Osteoporosis	musculoskeletal	1839	22473	3	5.06423e-07	23.8789	2.62739	-0.060791	0.94102	0.0411537	0.139631	1	0.952083
chr4.107694523.TG.T	rs70947091	T	Severity	CAV-FE	T	PAPSS1	715.1	Sacroiliitis NEC	musculoskeletal	334	35814	3	0.0324933	54.6689	4.41198	0.136309	1.14604	0.0922777	0.139633	1	0.952083
chr1.155133406.T.G	rs4971066	G	Risk factor	CAV	G	EFNA1	740	Osteoarthrosis	musculoskeletal	5533	30737	3	0.0133649	65.5714	5.80912	-0.049051	0.952133	0.0332063	0.139633	1	0.952083
chr22.41925447.G.A	rs61756766	A	Severity	CAV	A	TNFRSF13C	567	Peritonitis and retroperitoneal infections	digestive	157	35846	3	0.261405	0	1.58695	0.677873	1.96968	0.458905	0.139635	1	0.952083
chr12.52726315.TC.T	rs5798227	T	Risk factor	CAV	TC	-	381.2	Eustachian tube disorders	sense organs	133	36118	3	0	0	0.601229	0.277942	1.32041	0.188161	0.139635	1	0.952083
chrX.15599938.A.G	rs2106809	G	Severity	CAV	G	ACE2	496.3	Bronchiectasis	respiratory	276	29667	3	0	0	0.0871995	-0.182635	0.833072	0.123641	0.139637	1	0.952083
chr11.34482745.G.A	rs61882275	G	Severity	CAV	A	ELF5	723	Other disorders of cervical region	musculoskeletal	182	33155	3	0	0	0.768412	-0.171867	0.842092	0.116351	0.139639	1	0.952083
chr11.2872637.A.G	rs10766439	A	Severity	CAV	A	-	586.2	Cyst of kidney, acquired	genitourinary	478	31067	3	0	0	0.797168	0.110928	1.11731	0.0750971	0.139642	1	0.952083
chr4.153687301.A.G	rs1898830	G	Severity; Risk factor	CAV	G	TLR2	687.1	Rash and other nonspecific skin eruption	dermatologic	2713	29091	3	0.0105362	73.5193	7.55267	0.0497062	1.05096	0.033651	0.139647	1	0.952083
chr1.244873270.T.C	rs12130553	C	Severity	CAV	C	-	735	Acquired foot deformities	musculoskeletal	140	10378	1	NA	NA	0	0.181312	1.19879	0.122749	0.139649	1	0.952083
chr6.52200448.A.G	rs13192246	G	Severity	CAV	G	-	327.32	Obstructive sleep apnea	neurological	747	7239	1	NA	NA	0	0.10285	1.10833	0.0696302	0.139651	1	0.952083
chr19.50379362.T.C	rs1405655	C	Severity	CAV-FE	T	NR1H2	626.13	Irregular menstrual cycle	genitourinary	150	7395	1	NA	NA	0	-0.178423	0.836588	0.120798	0.139664	1	0.952083
chr17.27660155.T.C	rs117217714	C	Severity	CAV	C	NOS2P1	727	Other disorders of synovium, tendon, and bursa	musculoskeletal	1384	29386	3	0	0	0.18038	-0.619328	0.538306	0.419304	0.139665	1	0.952083
chr6.41534945.A.C	rs1886814	C	Severity	CAV-FE	C	FOXP4-AS1	930	Allergic reaction to food	injuries & poisonings	810	30974	3	0.0972293	68.5866	6.36671	-0.166097	0.846964	0.112453	0.139666	1	0.952083
chr1.156125675.T.C	rs581342	C	Severity	CAV	C	LMNA	333.1	Essential tremor	neurological	171	26560	2	0.0111652	19.6372	1.24436	0.223113	1.24996	0.151056	0.139669	1	0.952083
chr1.12207235.C.T	rs3397	T	Severity	CAV-FE	C	TNFRSF1B	427.12	Paroxysmal ventricular tachycardia	circulatory system	225	16969	2	0	0	0.987857	-0.152787	0.858313	0.103442	0.13967	1	0.952083
chr7.107967457.C.T	rs2237698	T	Severity	CAV	T	LAMB1	704	Diseases of hair and hair follicles	dermatologic	1229	34510	3	0	0	0.797283	0.0920073	1.09637	0.0622929	0.139673	1	0.952083
chr5.142872984.C.T	rs10039856	C	Severity	CAV	T	ARHGAP26	249	Secondary diabetes mellitus	endocrine/metabolic	1231	26751	3	0	0	0.430336	0.0759592	1.07892	0.0514282	0.139677	1	0.952083
chr19.39248147.C.T	rs12979860	C	Severity (C allele)*Conflicting; Risk factor (T allele)*Conflicting	CAV	T	IFNL4	275.5	Disorders of calcium/phosphorus metabolism	endocrine/metabolic	212	28345	2	0.000123855	0.515443	1.00518	-0.151585	0.859344	0.102633	0.139686	1	0.952083
chr16.78590128.A.G	rs72803978	A	Severity	CAV	G	WWOX	500	Lung disease due to external agents	respiratory	124	36688	3	0.694636	37.5434	3.20222	0.459498	1.58328	0.311111	0.139687	1	0.952083
chr5.159315942.T.G	rs3212227	T	Severity	FCP	G	IL12B	189	Cancer of urinary organs (incl. kidney and bladder)	neoplasms	302	38852	3	0.00909587	24.4949	2.64883	0.134277	1.14371	0.0909147	0.139689	1	0.952083
chr9.132278286.T.C	rs11243705	C	Severity	CAV	C	SETX	705.8	Hyperhidrosis	dermatologic	222	32537	3	0	0	0.107484	0.19602	1.21655	0.13272	0.139689	1	0.952083
chr15.60902209.A.G	rs4774377	G	Risk factor	CAV-FE	G	RORA	694.2	Other dyschromia	dermatologic	778	31540	3	0	0	1.20542	0.0793511	1.08258	0.0537281	0.139702	1	0.952083
chr6.31153649.G.A	rs143334143	A	Severity; Risk factor	CAV-FE	A	CCHCR1	512.7	Shortness of breath	respiratory	6821	23147	3	0.00400796	47.6569	3.82094	0.0543278	1.05583	0.0367851	0.139703	1	0.952083
chrX.15566297.A.G	rs4646179	G	Severity	CAV	G	ACE2	573.2	Liver replaced by transplant	digestive	216	32849	3	0	0	0.105805	0.448025	1.56522	0.303357	0.139705	1	0.952083
chr10.43519603.G.T	rs10793436	G	Severity	CAV	T	-	377	Disorders of optic nerve and visual pathways	sense organs	149	23728	2	0	0	0.385153	-0.179734	0.835492	0.121699	0.139709	1	0.952083
chr4.5820150.T.C	rs3774881	T	Severity	CAV	T	CRMP1	250.25	Diabetes type 2 with peripheral circulatory disorders	endocrine/metabolic	295	4785	1	NA	NA	0	-0.152234	0.858787	0.103081	0.139717	1	0.952083
chrX.15586459.TAAATC.T	rs755766792	T	Severity	CAV	T	ACE2	334	Degenerative disease of the spinal cord	neurological	218	35078	3	0	0	0.00122337	1.53059	4.6209	1.03641	0.139725	1	0.952083
chr11.34482745.G.A	rs61882275	G	Severity	CAV	A	ELF5	352.1	Trigeminal nerve disorders [CN5]	neurological	116	35209	3	0	0	1.64567	-0.215434	0.806192	0.145879	0.139729	1	0.952083
chr5.123497022.T.C	rs62377777	T	Severity	CAV	C	-	727	Other disorders of synovium, tendon, and bursa	musculoskeletal	1378	29257	3	0.000559382	0	1.9419	0.0683011	1.07069	0.0462495	0.13973	1	0.952083
chr5.77379593.G.A	rs7715119	A	Severity	CAV-FE	A	PDE8B	285.2	Anemia of chronic disease	hematopoietic	743	29033	3	0	0	0.659352	-0.114836	0.891513	0.0777607	0.139734	1	0.952083
chr1.3081749.G.A	rs12745140	A	Severity	CAV	A	PRDM16	286.2	Encounter for long-term (current) use of anticoagulants	hematopoietic	542	35421	3	5.6545e-06	0	1.30307	0.200537	1.22206	0.135796	0.139742	1	0.952083
chr9.81442264.TCAG.T	rs1826292621	T	Severity	CAV	T	-	733	Other disorders of bone and cartilage	musculoskeletal	2178	32070	3	0.00054627	14.2757	2.33306	-0.0795314	0.923549	0.0538566	0.13975	1	0.952083
chr10.89010241.T.C	rs982764	T	Severity	CAV-FE	C	FAS	008	Intestinal infection	infectious diseases	727	37272	3	0	0	1.45325	0.0838553	1.08747	0.0567864	0.139762	1	0.952083
chr4.143999443.G.A	rs7683365	A	Risk factor	FCP + IP	A	GYPB	426.91	Cardiac pacemaker in situ	circulatory system	395	26020	3	0.00391289	6.92881	2.14889	0.125258	1.13344	0.0848243	0.139763	1	0.952083
chr1.155133406.T.G	rs4971066	G	Risk factor	CAV	G	EFNA1	275.5	Disorders of calcium/phosphorus metabolism	endocrine/metabolic	310	36870	3	0	0	0.574799	-0.184893	0.831193	0.125209	0.139764	1	0.952083
chr11.14893332.A.G	rs10741657	G	Severity	CAV	A	CYP2R1	041	Bacterial infection NOS	infectious diseases	857	36128	3	0	0	0.634276	-0.081629	0.921614	0.0552798	0.139769	1	0.952083
chr3.148742201.A.C	rs5186	C	Severity	CAV	C	AGTR1	714	Rheumatoid arthritis and other inflammatory polyarthropathies	musculoskeletal	958	36190	3	0	0	0.198622	-0.0926026	0.911556	0.0627116	0.139772	1	0.952083
chr1.244873270.T.C	rs12130553	C	Severity	CAV	T	-	443	Peripheral vascular disease	circulatory system	1988	17662	2	0	0	0.755426	0.0584838	1.06023	0.039606	0.139772	1	0.952083
chrX.15599938.A.G	rs2106809	G	Severity	CAV	G	ACE2	740.9	Osteoarthrosis NOS	musculoskeletal	2875	31139	3	0	0	0.146265	0.0589343	1.06071	0.0399115	0.139777	1	0.952083
chr5.32750877.T.C	rs1173773	C	Protective	CAV	C	NPR3	694.2	Other dyschromia	dermatologic	622	24371	2	0	0	0.0274948	0.088117	1.09212	0.0596748	0.139777	1	0.952083
chr15.33615902.C.T	rs12593288	C	Severity	CAV	T	RYR3	250.41	Impaired fasting glucose	endocrine/metabolic	631	26646	3	0	0	0.665304	-0.130677	0.877501	0.0884979	0.139779	1	0.952083
chr10.36988942.A.G	rs2091431	G	Severity	CAV	A	-	285.2	Anemia of chronic disease	hematopoietic	740	28919	3	0.0178945	61.1428	5.14705	-0.0916714	0.912405	0.0620821	0.139779	1	0.952083
chr12.112919388.G.A	rs10774671	A	Severity (A allele); Protective (G allele)	CAV-FE	G	OAS1	803	Fracture of upper limb	injuries & poisonings	325	26407	2	0	0	0.239253	-0.124109	0.883284	0.0840503	0.139783	1	0.952083
chr11.320836.C.T	rs34481144	T	Severity	CAV	T	IFITM3	528.1	Stomatitis and mucositis	digestive	120	35765	3	0.0245732	15.0098	2.35321	0.22847	1.25668	0.154729	0.139787	1	0.952083
chr1.90742957.A.C	rs2166172	C	Severity	CAV-FE	C	-	614	Inflammatory diseases of female pelvic organs	genitourinary	939	36347	3	0.0038308	19.6701	2.48973	-0.0847888	0.918706	0.0574226	0.139789	1	0.952083
chr17.63488670.G.A	rs4343	G	Severity; Risk factor	CAV	A	ACE	269	Proteinuria	endocrine/metabolic	263	12822	1	NA	NA	0	-0.137203	0.871794	0.0929207	0.139794	1	0.952083
chrX.15561454.T.C	rs142017934	C	Severity	CAV	C	ACE2	242	Thyrotoxicosis with or without goiter	endocrine/metabolic	873	31240	3	0	0	0.00429002	0.523498	1.68792	0.354544	0.1398	1	0.952083
chr21.41660268.A.T	rs2252109	A	Severity	CAV	T	-	585.1	Acute renal failure	genitourinary	260	10731	1	NA	NA	0	0.133843	1.14321	0.0906494	0.139812	1	0.952083
chr4.44416575.T.C	rs35540967	C	Severity	CAV	C	KCTD8	433.21	Cerebral artery occlusion, with cerebral infarction	circulatory system	1106	35743	3	0	0	1.29308	-0.164467	0.848346	0.11139	0.139812	1	0.952083
chr22.49281538.G.A	rs62220604	G	Severity	CAV	A	-	433.5	Cerebral aneurysm	circulatory system	152	34407	3	0	0	1.13987	-0.260579	0.770605	0.176486	0.139814	1	0.952083
chr13.73984368.C.T	rs12871414	C	Severity	CAV	T	KLF12	276.12	Hyposmolality and/or hyponatremia	endocrine/metabolic	355	33607	3	0	0	0.0131522	-0.144716	0.865268	0.0980141	0.139815	1	0.952083
chr10.130802064.T.G	rs12253652	G	Severity	CAV	G	-	429.2	Abnormal function study of cardiovascular system	circulatory system	342	33267	3	0	0	0.705905	0.154595	1.16718	0.104705	0.139817	1	0.952083
chr17.27660155.T.C	rs117217714	C	Severity	CAV	C	NOS2P1	259	Other endocrine disorders	endocrine/metabolic	181	35103	3	1.65056	21.5035	2.54788	1.07698	2.93581	0.729432	0.139819	1	0.952083
chr3.148742201.A.C	rs5186	C	Severity	CAV	C	AGTR1	401.3	Other hypertensive complications	circulatory system	486	21989	3	0	0	1.33054	-0.143126	0.866645	0.0969394	0.139823	1	0.952083
chr13.73984368.C.T	rs12871414	C	Severity	CAV	T	KLF12	290.16	Vascular dementia	mental disorders	125	22376	2	0.0342761	23.0522	1.29958	-0.262042	0.769478	0.177483	0.139826	1	0.952083
chr16.16924042.C.A	rs1453512	A	Severity	CAV	C	-	619	Noninflammatory female genital disorders	genitourinary	2027	34106	3	0	0	0.417568	0.0589539	1.06073	0.0399299	0.139827	1	0.952083
chr11.26675470.T.G	rs10835056	G	Severity	CAV	T	SLC5A12	636	Early or threatened labor; hemorrhage in early pregnancy	pregnancy complications	155	38064	3	0	0	0.716314	0.180084	1.19732	0.121973	0.139829	1	0.952083
chr2.216660263.A.C	rs2270360	A	Severity	CAV	C	IGFBP2	272.1	Hyperlipidemia	endocrine/metabolic	12520	20821	3	0	0	0.763995	0.0342562	1.03485	0.0232022	0.13983	1	0.952083
chr1.31151182.G.C	rs12083278	C	Severity	CAV	G	-	296.1	Bipolar	mental disorders	743	22465	3	0	0	1.16562	0.0863448	1.09018	0.058483	0.139834	1	0.952083
chr9.87726151.C.T	rs41312184	C;T	Possible functional consequences	FCP + IP	T	CTSL	443.1	Raynaud's syndrome	circulatory system	169	33379	3	0	0	0.000748547	0.686727	1.9872	0.465136	0.139837	1	0.952083
chr10.51197961.C.A	rs7897633	A	Severity in European-Americans	CAV	C	PRKG1	476	Allergic rhinitis	respiratory	4303	26670	3	2.07262e-06	0	1.85395	0.03926	1.04004	0.0265918	0.139838	1	0.952083
chr11.1219991.G.T	rs35705950	T	Protective	CAV	T	MUC5B	389	Hearing loss	sense organs	2013	34675	3	0.0211753	53.8939	4.33782	-0.104865	0.900446	0.0710279	0.139839	1	0.952083
chr17.45714244.T.C	rs113661667	C	Risk factor	CAV-FE	C	LINC02210-CRHR1	414	Other forms of chronic heart disease	circulatory system	500	33077	3	0	0	0.804333	0.137913	1.14788	0.0934138	0.139845	1	0.952083
chr15.60845514.G.A	rs17303202	A	Risk factor; Severity	CAV-FE	A	RORA	189.11	Malignant neoplasm of kidney, except pelvis	neoplasms	152	38889	3	0	0	0.123424	0.186734	1.20531	0.126483	0.139848	1	0.952083
chrX.15596127.G.T	rs146598386	T	Severity	CAV	T	ACE2	180	Cervical cancer and dysplasia	neoplasms	420	34994	3	0.148866	0	1.21212	0.772061	2.16422	0.522952	0.139849	1	0.952083
chr2.6013310.G.A	rs73910904	A	Risk factor	CAV	A	-	389.1	Sensorineural hearing loss	sense organs	1229	34997	3	0	0	1.45663	-0.243099	0.784194	0.164664	0.139855	1	0.952083
chr1.109740350.G.T	rs1332018	T	Risk factor; Severity	CAV	G	GSTM3	216.1	Screening for malignant neoplasms of the skin	neoplasms	582	34903	3	1.91389e-07	32.0574	2.94366	-0.0972	0.907374	0.0658402	0.139863	1	0.952083
chr1.156125675.T.C	rs581342	C	Severity	CAV	T	LMNA	694.2	Other dyschromia	dermatologic	164	7737	1	NA	NA	0	0.17278	1.1886	0.117037	0.139866	1	0.952083
chr6.160716758.G.A	rs4252187	A	Potential functional effect on protein	FCP + IP	A	PLG	394	Rheumatic disease of the heart valves	circulatory system	514	34859	3	1.74024	22.4478	2.57891	1.09427	2.98699	0.741229	0.139868	1	0.952083
chr4.107694523.TG.T	rs70947091	T	Severity	CAV-FE	T	PAPSS1	301	Personality disorders	mental disorders	350	24069	3	0	0	0.69623	0.136116	1.14582	0.0922026	0.13987	1	0.952083
chr21.33287378.C.T	rs8178521	T	Severity	CAV-FE	T	IL10RB	724.2	Disorders of coccyx	musculoskeletal	358	32695	3	0	0	0.639709	-0.154273	0.857038	0.104503	0.139875	1	0.952083
chr1.156125675.T.C	rs581342	C	Severity	CAV	T	LMNA	949	Allergies, other	injuries & poisonings	262	7429	1	NA	NA	0	0.137754	1.14769	0.0933134	0.139876	1	0.952083
chr9.21131628.G.C	rs12236000	G	Severity	CAV	C	-	262	Mineral deficiency NEC	endocrine/metabolic	509	25085	3	0	0	1.36448	0.151518	1.1636	0.102638	0.13988	1	0.952083
chr19.50379362.T.C	rs1405655	C	Severity	CAV-FE	T	NR1H2	214	Lipoma	neoplasms	110	8975	1	NA	NA	0	-0.202153	0.81697	0.136939	0.139882	1	0.952083
chr6.52200448.A.G	rs13192246	G	Severity	CAV	A	-	260.6	Anorexia	endocrine/metabolic	235	19054	2	0	0	5.7549e-06	0.154177	1.1667	0.10444	0.139885	1	0.952083
chrX.12886851.C.T	rs5743781	T	Severity; Severity for males	CAV-FE	T	TLR7	535.1	Acute gastritis	digestive	152	23165	2	0	0	0.000192011	1.1152	3.05019	0.755449	0.139886	1	0.952083
chr5.131995059.C.T	rs56162149	T	Severity	CAV-FE	T	ACSL6	452.2	Deep vein thrombosis [DVT]	circulatory system	458	23953	2	0	0	0.627611	-0.122533	0.884676	0.0830052	0.139887	1	0.952083
chr17.34252769.A.G	rs1024611	G	Risk factor	CAV	G	CCL2	530.11	GERD	digestive	7156	28357	3	0.000518061	18.5388	2.45516	0.0326376	1.03318	0.0221091	0.139887	1	0.952083
chr19.50379362.T.C	rs1405655	C	Severity	CAV-FE	T	NR1H2	280.2	Iron deficiency anemia secondary to blood loss (chronic)	hematopoietic	367	6207	1	NA	NA	0	-0.112887	0.893252	0.0764714	0.139891	1	0.952083
chr1.196673103.G.A	rs800292	A	Severity	CAV	G	CFH	599.3	Dysuria	genitourinary	394	6833	1	NA	NA	0	-0.133972	0.874615	0.0907549	0.139891	1	0.952083
chr15.90879313.T.C	rs8039305	C	Risk factor	CAV-FE	C	FURIN	729	Other disorders of soft tissues	musculoskeletal	726	21734	2	0	0	0.00495596	0.082962	1.0865	0.0562008	0.139898	1	0.952083
chr2.36677870.C.A	rs6714112	C	Severity	CAV	A	-	300.1	Anxiety disorder	mental disorders	4626	24126	3	0.00819701	70.151	6.7004	0.0496481	1.0509	0.0336334	0.139903	1	0.952083
chr6.12216733.A.G	rs10755709	A	Severity	CAV	G	-	560.4	Other intestinal obstruction	digestive	117	27112	3	0	0	1.27071	-0.215134	0.806433	0.145741	0.139906	1	0.952083
chr8.16932640.T.C	rs118072448	T	Severity	CAV	C	-	415.1	Acute pulmonary heart disease	circulatory system	598	37429	3	0	0	1.29675	-0.279004	0.756537	0.18901	0.139908	1	0.952083
chr5.123497022.T.C	rs62377777	T	Severity	CAV	C	-	381.11	Suppurative and unspecified otitis media	sense organs	185	35965	3	0.0411732	40.2053	3.34478	0.177544	1.19428	0.120277	0.139911	1	0.952083
chr9.133257521.T.TC	rs8176719	TC	Severity; Risk factor	CAV-FE	TC	ABO	695.3	Rosacea	dermatologic	294	24435	2	0	0	4.70745e-05	0.13006	1.1389	0.0881103	0.139915	1	0.952083
chr16.57636629.G.A	rs7499679	A	Severity	CAV	A	ADGRG1	275	Disorders of mineral metabolism	endocrine/metabolic	1171	36738	3	0	0	0.829211	0.0689119	1.07134	0.0466852	0.139918	1	0.952083
chr10.52771466.C.T	rs1800451	T	Potential functional effect on protein	FCP + IP	T	MBL2	577	Diseases of pancreas	digestive	438	38470	3	0	0	1.40473	-0.190696	0.826384	0.129189	0.139918	1	0.952083
chr1.12192898.T.G	rs1061622	T	Severity	CAV-FE	G	TNFRSF1B	728.7	Fasciitis	musculoskeletal	811	29382	3	0	0	1.15686	-0.100271	0.904592	0.0679301	0.139919	1	0.952083
chr1.244873270.T.C	rs12130553	C	Severity	CAV	T	-	580.2	Nephrotic syndrome without mention of glomerulonephritis	genitourinary	219	16699	2	0	0	0.171795	0.160802	1.17445	0.108939	0.139922	1	0.952083
chr10.104263031.C.A	rs4925	A	Protective for neurological complications of long COVID	CAV	A	GSTO1	743.1	Osteoporosis	musculoskeletal	2453	34786	3	0	0	0.653091	0.0562176	1.05783	0.038086	0.139925	1	0.952083
chr8.97128242.T.C	rs7817272	C	Severity	CAV	C	CPQ	598	Abnormal findings on examination of urine	genitourinary	377	38227	3	4.83102e-07	18.9451	2.46746	0.119472	1.1269	0.0809394	0.139926	1	0.952083
chr7.128938247.T.G	rs10488631	TCTA haplotype	Severity in European-Americans	CAV	T	IRF5	480.1	Bacterial pneumonia	respiratory	152	21977	2	0.0673448	68.4243	3.167	0.174459	1.1906	0.118193	0.139929	1	0.952083
chr1.196673103.G.A	rs800292	A	Severity	CAV	G	CFH	949	Allergies, other	injuries & poisonings	265	7518	1	NA	NA	0	-0.162582	0.849946	0.110147	0.13993	1	0.952083
chr8.97128242.T.C	rs7817272	C	Severity	CAV	C	CPQ	598.9	NA	NA	377	38230	3	6.63772e-06	19.0069	2.46935	0.119471	1.1269	0.0809397	0.13993	1	0.952083
chr2.216660263.A.C	rs2270360	A	Severity	CAV	C	IGFBP2	707.3	Chronic ulcer of unspecified site	dermatologic	189	34613	3	0.048604	34.805	3.06772	0.206387	1.22923	0.139824	0.139932	1	0.952083
chr5.131995059.C.T	rs56162149	T	Severity	CAV-FE	T	ACSL6	241.1	Nontoxic uninodular goiter	endocrine/metabolic	1044	23031	2	0.000437967	6.90511	1.07417	0.0797981	1.08307	0.0540625	0.139935	1	0.952083
chr5.174562335.T.A	rs2220543	T	Severity	CAV	A	SUMO2P6	452	Other venous embolism and thrombosis	circulatory system	960	31694	3	0.00123816	0	1.98553	0.0723413	1.07502	0.0490115	0.139942	1	0.952083
chr7.117611595.T.G	rs150212784	G	Severity	CAV	G	CFTR	204	Leukemia	neoplasms	211	29004	2	0	0	0.0379801	1.07269	2.92323	0.726758	0.139946	1	0.952083
chr1.161517662.T.C	rs72717040	C	Risk factor	FCP + IP	C	FCGR2A	571.5	Other chronic nonalcoholic liver disease	digestive	481	8043	1	NA	NA	0	0.351084	1.42061	0.237864	0.139947	1	0.952083
chr1.87162490.C.T	rs10873821	C	Severity	CAV	C	LINC01140	722.1	Displacement of intervertebral disc	musculoskeletal	192	7956	1	NA	NA	0	0.156859	1.16983	0.106275	0.139949	1	0.952083
chr13.112889041.C.T	rs9577175	T	Severity	CAV	T	ATP11A	773	NA	NA	4481	28814	3	0	0	1.08986	0.0461804	1.04726	0.0312884	0.139956	1	0.952083
chr1.12207235.C.T	rs3397	T	Severity	CAV-FE	T	TNFRSF1B	704.1	Alopecia	dermatologic	180	7044	1	NA	NA	0	0.199707	1.22104	0.135307	0.139957	1	0.952083
chr12.132489230.GC.G	rs56106917	G	Severity	CAV	G	FBRSL1	112	Candidiasis	infectious diseases	1215	31310	3	0.00562583	44.6974	3.61647	0.0675086	1.06984	0.0457399	0.139965	1	0.952083
chr14.35401887.C.T	rs696	CC genotype	Severity	CAV	C	NFKBIA	250.22	Type 2 diabetes with renal manifestations	endocrine/metabolic	511	5908	1	NA	NA	0	-0.104554	0.900726	0.0708405	0.139969	1	0.952083
chr17.45714244.T.C	rs113661667	C	Risk factor	CAV-FE	C	LINC02210-CRHR1	433.3	Cerebral ischemia	circulatory system	672	35828	3	0.0153461	39.5823	3.31029	0.119861	1.12734	0.0812121	0.13997	1	0.952083
chr21.41508701.T.G	rs4283504	T	Possible functional consequences	FCP + IP	T	TMPRSS2	369	Infection of the eye	sense organs	844	32723	3	7.76401e-09	0	1.7593	0.12723	1.13568	0.0862051	0.139971	1	0.952083
chr12.112919388.G.A	rs10774671	A	Severity (A allele); Protective (G allele)	CAV-FE	A	OAS1	571.5	Other chronic nonalcoholic liver disease	digestive	466	7788	1	NA	NA	0	0.102947	1.10843	0.0697524	0.139972	1	0.952083
chr19.52830722.G.A	rs10411226	G	Severity	CAV	G	ZNF28	781	Symptoms involving nervous and musculoskeletal systems	symptoms	330	31880	3	0	0	0.714908	-0.127291	0.880477	0.0862469	0.139973	1	0.952083
chr10.52340585.A.T	rs1441121	T	Severity	CAV	A	-	241.2	Nontoxic multinodular goiter	endocrine/metabolic	795	30048	3	0	0	0.14312	-0.0925059	0.911644	0.0626784	0.139976	1	0.952083
chr1.31151182.G.C	rs12083278	C	Severity	CAV	G	-	798	Malaise and fatigue	symptoms	3840	28237	3	0	0	0.0141905	0.0402725	1.04109	0.0272873	0.139979	1	0.952083
chr1.161517662.T.C	rs72717040	C	Risk factor	FCP + IP	C	FCGR2A	727	Other disorders of synovium, tendon, and bursa	musculoskeletal	370	6758	1	NA	NA	0	0.406698	1.50185	0.275565	0.139979	1	0.952083
chr7.117611595.T.G	rs150212784	G	Severity	CAV	G	CFTR	695.4	Lupus (localized and systemic)	dermatologic	347	24232	2	0	0	0.231787	0.895948	2.44966	0.607065	0.139979	1	0.952083
chr11.14893332.A.G	rs10741657	G	Severity	CAV	A	CYP2R1	789	Nausea and vomiting	symptoms	1473	35351	3	0.00306579	33.9328	3.02722	0.0609481	1.06284	0.0412966	0.139981	1	0.952083
chr5.21768177.G.A	-	HLA-A*02:02	Protective	IP	A	HLA-A	737	Curvature of spine	musculoskeletal	300	34685	3	0	0	0.31433	0.139177	1.14933	0.0943021	0.139982	1	0.952083
chr1.20166359.C.T	rs72663004	T	Severity	CAV	T	PLA2G2C	587	Kidney replaced by transpant	genitourinary	408	32102	3	0	0	0.342823	0.238255	1.26903	0.161435	0.139983	1	0.952083
chr21.41494374.C.T	rs114363287	T	Risk factor	CAV	T	TMPRSS2	747.1	Cardiac congenital anomalies	congenital anomalies	192	25573	2	0	0	0.000543379	1.52631	4.60115	1.03419	0.139984	1	0.952083
chr10.98166813.G.T	rs10786398	T	Severity	CAV	T	R3HCC1L	459.7	Blood vessel replaced	circulatory system	172	35971	3	0	0	0.914352	-0.208864	0.811506	0.141522	0.139987	1	0.952083
chr17.15965007.C.T	rs8081547	T	Risk factor	FCP + IP	T	ADORA2B	276.41	Acidosis	endocrine/metabolic	186	32553	3	0	0	1.30838	0.198656	1.21976	0.134608	0.139993	1	0.952083
chr1.12192898.T.G	rs1061622	T	Severity	CAV-FE	G	TNFRSF1B	367.4	NA	NA	538	37491	3	0	0	1.84918	0.112483	1.11905	0.0762187	0.139999	1	0.952083
chrX.15596127.G.T	rs146598386	T	Severity	CAV	T	ACE2	721.2	Spondylosis with myelopathy	musculoskeletal	240	33336	3	0	0	0.138194	0.765027	2.14905	0.518391	0.140005	1	0.952083
chr10.52771482.G.A	rs5030737	A	Potential functional effect on protein	FCP + IP	A	MBL2	070.2	Viral hepatitis B	infectious diseases	440	27985	3	0.137849	52.4984	4.21038	0.277124	1.31933	0.187782	0.140005	1	0.952083
chr2.112913801.G.T	rs3811046	T	Risk factor	CAV	G	IL37	721.1	Spondylosis without myelopathy	musculoskeletal	1569	25320	2	0	0	0.159036	-0.0616146	0.940245	0.0417508	0.140006	1	0.952083
chr4.143996657.T.C	rs6840234	C	Protective	FCP + IP	T	GYPB	395.2	Nonrheumatic aortic valve disorders	circulatory system	759	26890	3	0.0116028	52.9453	4.25038	0.081527	1.08494	0.0552438	0.140006	1	0.952083
chr12.52726315.TC.T	rs5798227	T	Risk factor	CAV	TC	-	281.1	Megaloblastic anemia	hematopoietic	245	29277	3	0	0	0.940952	-0.25853	0.772186	0.175186	0.140013	1	0.952083
chr9.87724615.A.G	rs3128509	A;G	Possible functional consequences	FCP + IP	A	CTSL	426.2	Atrioventricular [AV] block	circulatory system	273	28986	3	0	0	0.853335	0.140264	1.15058	0.0950474	0.140017	1	0.952083
chr16.16924042.C.A	rs1453512	A	Severity	CAV	C	-	796	Elevated prostate specific antigen [PSA]	genitourinary	617	34944	3	0.019955	54.7951	4.4243	-0.106563	0.898918	0.0722115	0.140022	1	0.952083
chr1.12207235.C.T	rs3397	T	Severity	CAV-FE	C	TNFRSF1B	626.13	Irregular menstrual cycle	genitourinary	383	18284	2	0.00972411	35.0602	1.53989	0.121429	1.12911	0.0822862	0.140027	1	0.952083
chr16.85959043.C.T	rs12444486	C	Severity in African-Americans	CAV	C	-	717	Polymyalgia Rheumatica	musculoskeletal	115	37567	3	0.0225407	21.8905	2.56051	0.201244	1.22292	0.136376	0.140038	1	0.952083
chr22.22210343.A.T	rs5757427	T	Severity	CAV	A	IGLV10-54	381.11	Suppurative and unspecified otitis media	sense organs	113	16530	2	0	0	0.776967	0.216513	1.24174	0.146729	0.140052	1	0.952083
chr7.128938247.T.G	rs10488631	TCTA haplotype	Severity in European-Americans	CAV	T	IRF5	427.2	Atrial fibrillation and flutter	circulatory system	966	18951	2	0.00103563	16.3397	1.19531	0.0734906	1.07626	0.0498046	0.140057	1	0.952083
chr12.52726315.TC.T	rs5798227	T	Risk factor	CAV	TC	-	792	Abnormal Papanicolaou smear of cervix and cervical HPV	genitourinary	476	34978	3	0.124433	73.1151	7.43912	-0.182514	0.833173	0.123691	0.140062	1	0.952083
chr3.27146807.G.A	rs17317135	G	Severity	CAV	A	NEK10	686.1	Carbuncle and furuncle	dermatologic	139	21368	2	0	0	0.000432875	-1.48753	0.22593	1.00811	0.140063	1	0.952083
chr11.114726432.A.T	rs1712779	T	Severity	CAV-FE	T	-	365.1	Open-angle glaucoma	sense organs	290	34044	3	0	0	0.287781	-0.145176	0.86487	0.0983883	0.140068	1	0.952083
chr10.36988942.A.G	rs2091431	G	Severity	CAV	A	-	284	Aplastic anemia	hematopoietic	310	28919	3	0.118871	75.9552	8.3178	-0.14071	0.868741	0.095362	0.140069	1	0.952083
chr2.167953627.G.A	rs7595310	A	Severity	CAV-FE	A	STK39	613	Other nonmalignant breast conditions	genitourinary	486	27888	2	0	0	0.0793525	-0.109767	0.896043	0.0743918	0.140071	1	0.952083
chr8.73355963.T.C	rs2010843	C	Severity	CAV	C	RDH10-AS1	550.4	Umbilical hernia	digestive	304	23639	2	0.144049	83.2871	5.98339	-0.145615	0.86449	0.098687	0.140071	1	0.952083
chr1.244873270.T.C	rs12130553	C	Severity	CAV	T	-	249	Secondary diabetes mellitus	endocrine/metabolic	946	13332	2	0	0	0.890193	0.0815235	1.08494	0.0552506	0.140072	1	0.952083
chr1.244873270.T.C	rs12130553	C	Severity	CAV	C	-	272	Disorders of lipoid metabolism	endocrine/metabolic	3224	6975	1	NA	NA	0	0.0510486	1.05237	0.0345972	0.140075	1	0.952083
chr8.37849759.C.T	rs138763430	T	Severity	CAV	T	BRF2	550.1	Inguinal hernia	digestive	700	36472	3	0	0	1.25998	0.696435	2.00659	0.472	0.140079	1	0.952083
chr5.77379593.G.A	rs7715119	A	Severity	CAV-FE	A	PDE8B	446	Polyarteritis nodosa and allied conditions	circulatory system	205	33062	3	0	0	0.13375	-0.227045	0.796885	0.153878	0.140081	1	0.952083
chr1.169597075.C.T	rs6127	T	Severity in males	CAV	C	SELP	618.2	Uterine/Uterovaginal prolapse	genitourinary	197	38707	3	0	0	1.23951	-0.179896	0.835357	0.121925	0.140087	1	0.952083
chr16.16924042.C.A	rs1453512	A	Severity	CAV	C	-	071.1	HIV infection, symptomatic	infectious diseases	2603	27610	3	0	0	0.390342	-0.0523097	0.949035	0.0354541	0.140099	1	0.952083
chr11.26675470.T.G	rs10835056	G	Severity	CAV	T	SLC5A12	792.1	Papanicolaou smear of cervix or vagina with atypical squamous cells	genitourinary	362	34657	3	0.196158	85.3926	13.6917	-0.117136	0.889465	0.079392	0.140103	1	0.952083
chr5.86011821.T.G	rs4424029	G	Severity	CAV	G	-	368	Visual disturbances	sense organs	1141	35163	3	0	0	1.1626	0.06692	1.06921	0.0453581	0.140113	1	0.952083
chr2.162267541.C.T	rs1990760	T	Risk factor; Severity	CAV	T	IFIH1	696	Psoriasis and related disorders	dermatologic	377	20632	2	0	0	0.0400658	0.119699	1.12716	0.0811319	0.140115	1	0.952083
chr4.67910402.G.A	rs4860265	G	Possible functional consequences	FCP + IP	G	TMPRSS11A	333	Extrapyramidal disease and abnormal movement disorders	neurological	428	34243	3	0	0	0.141428	-0.10875	0.896955	0.0737107	0.140116	1	0.952083
chr21.41470664.C.T	rs61735794	T	Risk factor	CAV	T	TMPRSS2	454.1	Varicose veins of lower extremity	circulatory system	1476	31977	3	0	0	0.649453	-0.26578	0.766607	0.180146	0.140116	1	0.952083
chrX.12889539.C.G	rs3853839	G	Severity; Risk factor	CAV-FE	G	TLR7	199	Neoplasm of uncertain behavior	neoplasms	349	33084	3	0	0	0.0803203	0.145524	1.15665	0.0986375	0.140121	1	0.952083
chr15.100233816.G.A	rs143434383	A	Risk factor	CAV	A	ADAMTS17	279.1	Immunity deficiency	endocrine/metabolic	231	36321	3	0	0	0.608753	0.672058	1.95826	0.455528	0.140122	1	0.952083
chr11.34482745.G.A	rs61882275	G	Severity	CAV	A	ELF5	726	Peripheral enthesopathies and allied syndromes	musculoskeletal	2616	29238	3	5.47204e-05	0	1.69662	-0.0472677	0.953832	0.0320386	0.140122	1	0.952083
chr21.41509390.C.G	rs12626358	G	Possible functional consequences	FCP + IP	G	TMPRSS2	327.32	Obstructive sleep apnea	neurological	2536	30022	3	0	0	0.137802	0.0544212	1.05593	0.0368879	0.140128	1	0.952083
chr14.102356233.A.G	rs11160678	G	Severity	CAV	G	CINP	747	Cardiac and circulatory congenital anomalies	congenital anomalies	396	38141	3	0.0623063	74.1504	7.73706	0.113388	1.12007	0.0768569	0.140129	1	0.952083
chr16.57636629.G.A	rs7499679	A	Severity	CAV	A	ADGRG1	729	Other disorders of soft tissues	musculoskeletal	1163	28923	3	0	0	0.147081	0.0702648	1.07279	0.0476271	0.140129	1	0.952083
chr4.143999443.G.A	rs7683365	A	Risk factor	FCP + IP	A	GYPB	189.2	Cancer of bladder	neoplasms	134	34252	3	0.0868264	53.9106	4.33939	-0.227192	0.796768	0.153996	0.14013	1	0.952083
chr21.41508701.T.G	rs4283504	T	Possible functional consequences	FCP + IP	T	TMPRSS2	585.33	Chronic Kidney Disease, Stage III	genitourinary	313	31200	3	5.93873e-06	13.4434	2.31063	0.217309	1.24273	0.147301	0.14014	1	0.952083
chr5.142872984.C.T	rs10039856	C	Severity	CAV	T	ARHGAP26	427.1	Paroxysmal tachycardia, unspecified	circulatory system	697	29406	3	0	0	0.0942737	0.101179	1.10647	0.0685843	0.140144	1	0.952083
chr15.90866675.C.T	rs79742014	T	Protective	IP	T	FURIN	415.1	Acute pulmonary heart disease	circulatory system	605	37765	3	0.0552786	9.93733	2.22068	0.315717	1.37124	0.214009	0.140145	1	0.952083
chr3.148742201.A.C	rs5186	C	Severity	CAV	C	AGTR1	427.1	Paroxysmal tachycardia, unspecified	circulatory system	700	29633	3	1.24582e-07	0	1.9213	-0.107867	0.897747	0.0731192	0.140151	1	0.952083
chr12.8608014.A.G	rs11613792	A	Severity	CAV	G	AICDA	290.16	Vascular dementia	mental disorders	121	21080	2	0.192799	72.937	3.69508	-0.2704	0.763074	0.183295	0.140153	1	0.952083
chr21.41426103.C.A	rs17000900	A	Severity	CAV-FE	A	MX1	270	Disorders of protein plasma/amino-acid transport and metabolism	endocrine/metabolic	415	36311	3	0	0	0.262154	0.141652	1.15218	0.0960206	0.140153	1	0.952083
chr9.133251249.A.G	rs7849280	G	Protective	CAV	G	ABO	724	Other and unspecified disorders of back	musculoskeletal	674	33296	3	0.00241665	0	1.77593	-0.125032	0.882469	0.0847561	0.140161	1	0.952083
chrX.15587729.C.T	rs4646140	T	Severity	CAV	T	ACE2	090	Sexually transmitted infections (not HIV or hepatitis)	infectious diseases	904	37759	3	0	0	1.10568	0.202669	1.22467	0.137385	0.140163	1	0.952083
chr2.112913801.G.T	rs3811046	T	Risk factor	CAV	G	IL37	562.1	Diverticulosis	digestive	381	21483	2	0	0	0.755382	0.122282	1.13007	0.0828928	0.140163	1	0.952083
chr1.205208489.G.A	rs11240388	G	Severity	CAV-FE	A	DSTYK	427.2	Atrial fibrillation and flutter	circulatory system	968	19104	2	0.0384136	82.4994	5.7141	0.081931	1.08538	0.055541	0.140174	1	0.952083
chr15.60810211.C.T	rs341419	T	Severity	CAV-FE	T	RORA	214	Lipoma	neoplasms	382	36551	3	0.0409171	62.077	5.27384	0.127218	1.13566	0.0862416	0.140177	1	0.952083
chr8.124324323.T.C	rs72711165	C	Severity	CAV-FE	C	TMEM65	512.2	Painful respiration	respiratory	275	23122	3	0	0	0.0432416	0.411071	1.50843	0.27867	0.140181	1	0.952083
chr10.52771466.C.T	rs1800451	T	Potential functional effect on protein	FCP + IP	T	MBL2	578.9	Hemorrhage of gastrointestinal tract	digestive	469	34105	3	0.0317676	44.0915	3.57728	0.156582	1.16951	0.10615	0.140183	1	0.952083
chr21.41464802.A.G	rs462574	A	Possible functional consequences	FCP + IP	A	TMPRSS2	426.7	Abnormal electrocardiogram [ECG] [EKG]	circulatory system	834	29431	3	0.0404692	72.3496	7.23317	0.103185	1.1087	0.069951	0.140183	1	0.952083
chr1.244873270.T.C	rs12130553	C	Severity	CAV	T	-	396	Abnormal heart sounds	circulatory system	671	19171	2	0	0	0.0324917	-0.0963331	0.908161	0.0653058	0.140184	1	0.952083
chr5.124614711.G.T	rs4240376	G	Severity	CAV	T	-	366.2	Senile cataract	sense organs	1886	34428	3	0	0	0.406406	-0.0651087	0.936966	0.0441384	0.140184	1	0.952083
chr4.44416575.T.C	rs35540967	C	Severity	CAV	C	KCTD8	339	Other headache syndromes	neurological	1675	33411	3	0	0	1.26537	-0.126867	0.880851	0.0860056	0.140186	1	0.952083
chr10.22439346.T.C	-	HLA-A*02:02	Protective	IP	C	HLA-A	696	Psoriasis and related disorders	dermatologic	685	31177	3	0	0	0.362577	0.17276	1.18858	0.117118	0.140188	1	0.952083
chr4.67964168.T.A	rs720009	A	Possible functional consequences	FCP + IP	A	TMPRSS11A	504	Other alveolar and parietoalveolar pneumonopathy	respiratory	428	36564	3	0	0	0.29031	-0.21935	0.803041	0.148704	0.140193	1	0.952083
chr10.52340585.A.T	rs1441121	T	Severity	CAV	A	-	480.1	Bacterial pneumonia	respiratory	218	32885	3	0	0	0.08513	-0.167875	0.84546	0.11381	0.1402	1	0.952083
chr21.41507982.C.A	rs75603675	A	Protective*Conflicting; Risk factor*Conflicting; Severity*Conflicting	CAV	A	TMPRSS2	704	Diseases of hair and hair follicles	dermatologic	1196	33362	3	0	0	0.341259	-0.0658578	0.936264	0.044649	0.140209	1	0.952083
chr9.81442264.TCAG.T	rs1826292621	T	Severity	CAV	T	-	574	Cholelithiasis and cholecystitis	digestive	946	37189	3	0	0	0.460548	0.103687	1.10925	0.0702991	0.140228	1	0.952083
chr1.35908500.C.T	rs2765013	C	Severity	CAV	T	AGO1	835	Internal derangement of knee	injuries & poisonings	199	37300	3	0	0	0.936006	0.169866	1.18515	0.11517	0.140233	1	0.952083
chr3.157438240.A.G	rs1840680	AG genotype)	Protective	CAV	A	PTX3	599.4	Urinary incontinence	genitourinary	1543	28909	3	0	0	0.00935109	-0.0604321	0.941358	0.0409736	0.140238	1	0.952083
chr7.128954129.T.C	rs10488631	TCTA haplotype	Severity in European-Americans	CAV	C	IRF5	428	Congestive heart failure; nonhypertensive	circulatory system	694	8114	1	NA	NA	0	-0.330702	0.718419	0.22422	0.140239	1	0.952083
chr2.195499753.A.C	rs73060484	C	Severity	CAV	C	-	079	Viral infection	infectious diseases	814	27775	3	0.0372387	60.9504	5.1217	0.115327	1.12224	0.0781938	0.140244	1	0.952083
chr4.25613313.G.A	-	HLA-A*02:02	Protective	IP	A	HLA-A	585.1	Acute renal failure	genitourinary	1463	32061	3	3.01611e-06	17.489	2.42392	-0.0782645	0.92472	0.0530651	0.140245	1	0.952083
chr2.195994321.C.T	rs191631470	T	Severity	CAV	T	DNAH7	761	Cervicalgia	symptoms	2227	34941	3	0.0380638	25.8678	2.69788	0.313293	1.36792	0.21242	0.140246	1	0.952083
chr1.12192898.T.G	rs1061622	T	Severity	CAV-FE	G	TNFRSF1B	079.9	Viremia, NOS	infectious diseases	434	27964	3	0	0	0.435708	0.127123	1.13556	0.0861929	0.140249	1	0.952083
chr7.128938247.T.G	rs10488631	TCTA haplotype	Severity in European-Americans	CAV	T	IRF5	770	Myalgia and myositis unspecified	symptoms	583	25006	2	0.0429095	81.1191	5.29636	0.089543	1.09367	0.0607134	0.140253	1	0.952083
chr7.117559590.ATCT.A	rs113993960	A	Severity	CAV	A	CFTR	443.7	Peripheral angiopathy in diseases classified elsewhere	circulatory system	929	33271	3	0	0	0.209089	0.588604	1.80147	0.399096	0.140255	1	0.952083
chr1.205208489.G.A	rs11240388	G	Severity	CAV-FE	G	DSTYK	367.1	Myopia	sense organs	127	12531	1	NA	NA	0	-0.194851	0.822957	0.132117	0.140256	1	0.952083
chr10.8988345.A.T	rs71481792	A	Severity	CAV	T	-	560.4	Other intestinal obstruction	digestive	115	27833	3	0	0	1.10132	0.224415	1.25159	0.152165	0.140262	1	0.952083
chrX.15587729.C.T	rs4646140	T	Severity	CAV	T	ACE2	949	Allergies, other	injuries & poisonings	1022	31069	3	0.00187125	28.2247	2.78647	-0.180266	0.835048	0.12223	0.140265	1	0.952083
chr3.126118894.C.T	rs1868132	T	Severity	CAV	T	ALDH1L1	512.2	Painful respiration	respiratory	196	17902	2	0	0	0.365595	-0.278048	0.75726	0.188534	0.140268	1	0.952083
chr2.191909428.G.A	rs147509469	A	Risk factor for females	CAV	A	CAVIN2-AS1	189.21	Malignant neoplasm of bladder	neoplasms	120	38882	3	0	0	0.161137	0.624856	1.86798	0.423691	0.140269	1	0.952083
chr20.50172836.A.G	rs6122883	G	Severity	CAV-FE	G	LINC01273	454.1	Varicose veins of lower extremity	circulatory system	1467	31526	3	0.00594505	44.4811	3.60238	0.0636136	1.06568	0.0431342	0.140271	1	0.952083
chr9.30504351.C.T	rs17775810	TT genotype	Protective	CAV	T	LINC01242	573	Other disorders of liver	digestive	417	32516	3	1.97218e-06	49.7437	3.9796	-0.15452	0.856826	0.104775	0.140271	1	0.952083
chr17.63488670.G.A	rs4343	G	Severity; Risk factor	CAV	G	ACE	292.4	Altered mental status	mental disorders	241	22781	2	0.0723747	76.6178	4.27676	-0.151753	0.859201	0.102899	0.140274	1	0.952083
chr7.128938247.T.G	rs10488631	TCTA haplotype	Severity in European-Americans	CAV	T	IRF5	278	Overweight, obesity and other hyperalimentation	endocrine/metabolic	7348	15190	2	0	0	0.104164	-0.0310409	0.969436	0.0210481	0.140277	1	0.952083
chr6.31575254.G.A	rs1800629	A	Risk factor*Conflicting; Severity*Conflicting; Protective*Conflicting	CAV-FE	A	TNF	272.1	Hyperlipidemia	endocrine/metabolic	13323	23075	3	0	0	0.651118	0.0438441	1.04482	0.0297297	0.140278	1	0.952083
chrX.15564142.G.A	rs147311723	A	Severity	CAV	A	ACE2	242	Thyrotoxicosis with or without goiter	endocrine/metabolic	873	31246	3	0	0	0.11832	-0.668128	0.512667	0.453044	0.140279	1	0.952083
chr10.52771482.G.A	rs5030737	A	Potential functional effect on protein	FCP + IP	A	MBL2	706.1	Acne	dermatologic	759	33140	3	0	0	1.55606	-0.223646	0.799598	0.15165	0.14028	1	0.952083
chr19.31533051.C.A	rs8105499	C	Severity	CAV	A	LINC02841	496.3	Bronchiectasis	respiratory	270	29003	3	0	0	0.423401	0.143676	1.15451	0.097424	0.140281	1	0.952083
chr4.25613313.G.A	-	HLA-A*02:02	Protective	IP	A	HLA-A	427.12	Paroxysmal ventricular tachycardia	circulatory system	350	29604	3	0	0	0.0494234	0.144799	1.15581	0.0981863	0.140283	1	0.952083
chr20.1135233.C.T	rs141024057	T	Severity	CAV	T	PSMF1	720	Spinal stenosis	musculoskeletal	396	25325	2	0	0	0.000418879	1.11585	3.05215	0.756642	0.140284	1	0.952083
chr9.133251249.A.G	rs7849280	G	Protective	CAV	G	ABO	740.2	Osteoarthrosis, generalized	musculoskeletal	201	31074	3	0	0	1.29273	0.214732	1.23953	0.145608	0.140285	1	0.952083
chr5.32750877.T.C	rs1173773	C	Protective	CAV	T	NPR3	763	Thoracic or lumbosacral neuritis or radiculitis, unspecified	symptoms	603	7448	1	NA	NA	0	-0.0955633	0.908861	0.0648017	0.140292	1	0.952083
chr17.63488670.G.A	rs4343	G	Severity; Risk factor	CAV	G	ACE	697	Sarcoidosis	dermatologic	381	21350	2	0	0	0.274826	0.120037	1.12754	0.0813977	0.140292	1	0.952083
chrX.15587729.C.T	rs4646140	T	Severity	CAV	T	ACE2	427.3	Other specified cardiac dysrhythmias	circulatory system	535	29604	3	0	0	0.126311	-0.285485	0.75165	0.193589	0.140294	1	0.952083
chr21.41470664.C.T	rs61735794	T	Risk factor	CAV	T	TMPRSS2	189.21	Malignant neoplasm of bladder	neoplasms	120	38948	3	0.858807	53.9832	4.34624	0.707256	2.02842	0.479598	0.140297	1	0.952083
chr3.38894643.C.T	rs33985936	T	Severity	CAV	T	SCN11A	571.5	Other chronic nonalcoholic liver disease	digestive	2571	32884	3	0	0	0.101141	0.0535223	1.05498	0.0362943	0.140299	1	0.952083
chr2.167953627.G.A	rs7595310	A	Severity	CAV-FE	A	STK39	588	Disorders resulting from impaired renal function	genitourinary	305	24482	2	0.0894771	79.03	4.76871	-0.142723	0.866994	0.0967827	0.1403	1	0.952083
chrX.15600835.T.C	rs4646116	C	Risk factor	FCP + IP	C	ACE2	327	Sleep disorders	neurological	3889	30620	3	0.519762	78.4226	9.26898	0.326396	1.38596	0.221335	0.140301	1	0.952083
chr17.31410594.G.A	rs178840	G	Severity	CAV	G	RAB11FIP4	611.1	Abnormal mammogram	genitourinary	1177	18985	2	0	0	0.333514	0.0675763	1.06991	0.0458248	0.140302	1	0.952083
chr15.33615902.C.T	rs12593288	C	Severity	CAV	T	RYR3	514.2	Solitary pulmonary nodule	respiratory	1263	35896	3	0	0	1.44011	0.0856298	1.0894	0.058068	0.140307	1	0.952083
chr12.106231175.T.A	rs12823094	A	Severity	CAV	A	-	681.1	Cellulitis and abscess of fingers/toes	dermatologic	239	31723	3	0.039528	23.0368	2.59864	-0.206191	0.813677	0.139825	0.140309	1	0.952083
chr5.180810828.C.T	rs113791144	T	Severity	CAV	T	-	612.2	Hypertrophy of breast (Gynecomastia)	genitourinary	278	33422	3	0.0155999	0	1.83788	0.229466	1.25793	0.155609	0.140312	1	0.952083
chrX.15599938.A.G	rs2106809	G	Severity	CAV	G	ACE2	071.1	HIV infection, symptomatic	infectious diseases	2640	28001	3	2.3907e-06	19.0706	2.47129	0.0686868	1.0711	0.0465792	0.140313	1	0.952083
chr21.41465921.C.T	rs62217525	C	Possible functional consequences	FCP + IP	T	TMPRSS2	278.11	Morbid obesity	endocrine/metabolic	3072	25486	3	0	0	0.38596	0.118444	1.12574	0.0803221	0.140318	1	0.952083
chr10.130802064.T.G	rs12253652	G	Severity	CAV	G	-	773	NA	NA	4418	28261	3	0.000654072	0	1.85913	0.049068	1.05029	0.0332753	0.140318	1	0.952083
chr21.33252612.A.G	rs2236757	A	Severity	CAV-FE	A	IFNAR2	702.1	Actinic keratosis	dermatologic	371	26869	2	0	0	0.00685185	0.119986	1.12748	0.081369	0.140321	1	0.952083
chr2.6013310.G.A	rs73910904	A	Risk factor	CAV	A	-	537	Other disorders of stomach and duodenum	digestive	266	36019	3	0	0	0.872404	0.391665	1.47944	0.265615	0.140331	1	0.952083
chr12.47879112.A.G	rs2228570	AG genotype	Severity	CAV	A	VDR	054	Herpes simplex	infectious diseases	1073	24424	3	0	0	0.225916	-0.0731559	0.929456	0.0496121	0.140332	1	0.952083
chr17.45714244.T.C	rs113661667	C	Risk factor	CAV-FE	C	LINC02210-CRHR1	382	Otalgia	sense organs	308	36048	3	3.06105e-09	37.6741	3.20894	0.175524	1.19187	0.119035	0.140333	1	0.952083
chr4.67910402.G.A	rs4860265	G	Possible functional consequences	FCP + IP	G	TMPRSS11A	459.7	Blood vessel replaced	circulatory system	172	35452	3	0	0	0.276175	0.162557	1.17651	0.110241	0.140333	1	0.952083
chr13.33129529.C.G	rs34425674	G	Risk factor	CAV	G	STARD13	427.21	Atrial fibrillation	circulatory system	1587	29564	3	0.00578682	34.6167	3.05888	-0.256034	0.774116	0.173637	0.140338	1	0.952083
chr17.31410594.G.A	rs178840	G	Severity	CAV	A	RAB11FIP4	244.4	Hypothyroidism NOS	endocrine/metabolic	1169	8849	1	NA	NA	0	0.073374	1.07613	0.0497613	0.140342	1	0.952083
chr3.148742201.A.C	rs5186	C	Severity	CAV	C	AGTR1	594.1	Calculus of kidney	genitourinary	1218	37191	3	0	0	0.433778	-0.0775986	0.925336	0.0526266	0.140344	1	0.952083
chr4.71762286.C.T	rs113574864	T	Severity	CAV	T	GC	371	Inflammation of the eye	sense organs	798	33450	3	0	0	1.34171	-0.13696	0.872005	0.0928866	0.140352	1	0.952083
chrX.15564175.T.C	rs41303171	C	Severity; Risk factor	CAV	C	ACE2	783	Fever of unknown origin	symptoms	646	37163	3	0	0	0.355546	0.456376	1.57834	0.309516	0.140352	1	0.952083
chr10.89010241.T.C	rs982764	T	Severity	CAV-FE	C	FAS	627.2	Symptomatic menopause	genitourinary	629	31195	3	0	0	0.708085	0.0910112	1.09528	0.0617247	0.140355	1	0.952083
chrX.15592465.T.A	rs73195521	A	Severity	CAV	A	ACE2	447	Other disorders of arteries and arterioles	circulatory system	467	33394	3	0	0	0.00220469	1.53132	4.62427	1.03856	0.140357	1	0.952083
chr16.78590128.A.G	rs72803978	A	Severity	CAV	G	WWOX	173	Neoplasm of uncertain behavior of skin	neoplasms	414	37134	3	0	0	0.0526667	0.232025	1.26115	0.157364	0.140361	1	0.952086
chr20.50172836.A.G	rs6122883	G	Severity	CAV-FE	G	LINC01273	722.8	Postlaminectomy syndrome	musculoskeletal	167	32872	3	0	0	0.0779862	-0.198202	0.820204	0.134428	0.14037	1	0.952115
chr6.105878879.T.A	rs9386484	T	Severity	CAV	A	-	586.4	Stricture/obstruction of ureter	genitourinary	535	26593	3	0.00990836	41.7483	3.43338	0.104237	1.10986	0.0706979	0.140373	1	0.952115
chr21.33287378.C.T	rs8178521	T	Severity	CAV-FE	T	IL10RB	614.5	Inflammatory disease of cervix, vagina, and vulva	genitourinary	862	35839	3	0	0	1.45561	-0.112747	0.893376	0.0764755	0.140403	1	0.952271
chr9.21206606.C.G	rs28368148	G	Severity	CAV-FE	G	IFNA10	599.3	Dysuria	genitourinary	1808	28912	3	0	0	0.0544154	0.31814	1.37457	0.215792	0.140403	1	0.952271
chr21.33287378.C.T	rs8178521	T	Severity	CAV-FE	T	IL10RB	362.29	Macular degeneration (senile) of retina NOS	sense organs	229	32995	3	0	0	0.551101	0.176631	1.19319	0.119808	0.140407	1	0.952274
chr15.90866675.C.T	rs79742014	T	Protective	IP	T	FURIN	250.14	Type 1 diabetes with neurological manifestations	endocrine/metabolic	123	26816	3	0.114525	0	1.31236	0.580776	1.78742	0.393946	0.140413	1	0.952277
chr16.16924042.C.A	rs1453512	A	Severity	CAV	C	-	286.9	Abnormal coagulation profile	hematopoietic	206	35554	3	0	0	0.133868	0.164095	1.17833	0.111307	0.140414	1	0.952277
chr1.161509955.A.G	rs1801274	G	Severity	CAV	A	FCGR2A	110	Dermatophytosis / Dermatomycosis	infectious diseases	1573	11944	1	NA	NA	0	0.0570508	1.05871	0.0386988	0.140421	1	0.952277
chr7.128938247.T.G	rs10488631	TCTA haplotype	Severity in European-Americans	CAV	G	IRF5	300	Anxiety disorders	mental disorders	1676	9071	1	NA	NA	0	-0.0565296	0.945039	0.0383453	0.140421	1	0.952277
chr2.195994321.C.T	rs191631470	T	Severity	CAV	T	DNAH7	592.1	Cystitis	genitourinary	691	31897	3	0	0	0.002007	-1.48787	0.225854	1.00926	0.140425	1	0.952281
chr10.51197961.C.A	rs7897633	A	Severity in European-Americans	CAV	C	PRKG1	427.9	Palpitations	circulatory system	2384	29603	3	0.00527685	56.7559	4.62491	0.0500605	1.05133	0.0339582	0.140433	1	0.952306
chr1.214663607.G.A	rs143976001	A	Severity	CAV	A	CENPF	513	Respiratory abnormalities	respiratory	157	25487	2	0	0	0.00056968	1.54027	4.66585	1.04487	0.140447	1	0.952345
chr12.52726315.TC.T	rs5798227	T	Risk factor	CAV	TC	-	272.12	Hyperglyceridemia	endocrine/metabolic	915	23054	3	0	0	0.0654239	-0.139358	0.869916	0.0945367	0.14045	1	0.952345
chr1.244873270.T.C	rs12130553	C	Severity	CAV	T	-	706.2	Sebaceous cyst	dermatologic	306	17484	2	0	0	0.825888	-0.139531	0.869766	0.0946545	0.140453	1	0.952345
chr2.196087686.G.A	rs2176724	A	Severity	CAV	A	-	272.1	Hyperlipidemia	endocrine/metabolic	13304	23020	3	0.000376182	27.0176	2.74039	-0.033509	0.967046	0.0227325	0.140467	1	0.952345
chr14.55263686.C.T	rs10140801	T	Severity	CAV-FE	T	FBXO34-AS1	426	Cardiac conduction disorders	circulatory system	1548	22445	2	0	0	0.102698	-0.0591633	0.942553	0.0401365	0.140468	1	0.952345
chrX.12888602.G.A	rs147244662	A	Severity; Severity for males	CAV-FE	A	TLR7	251.1	Hypoglycemia	endocrine/metabolic	336	24833	3	0	0	0.00136162	1.5526	4.72374	1.05329	0.140468	1	0.952345
chr8.73355963.T.C	rs2010843	C	Severity	CAV	C	RDH10-AS1	626.1	Irregular menstrual cycle/bleeding	genitourinary	1630	19600	2	0.0125416	61.2434	2.58021	-0.074037	0.928637	0.0502269	0.140468	1	0.952345
chr1.155066988.C.T	rs114301457	T	Severity	CAV	T	EFNA4	695.42	Systemic lupus erythematosus	dermatologic	480	32054	3	0	0	0.00191387	1.10037	3.00528	0.746495	0.140468	1	0.952345
chr3.141689849.A.G	rs6440031	G	Severity	CAV	A	LINC02618	585.3	Chronic renal failure [CKD]	genitourinary	2357	28413	3	0.00249296	7.96788	2.17315	-0.108379	0.897287	0.0735253	0.14047	1	0.952345
chr2.6013310.G.A	rs73910904	A	Risk factor	CAV	A	-	760	Back pain	symptoms	6672	28283	3	0.00351213	7.36588	2.15903	0.098554	1.10357	0.0668611	0.140479	1	0.95238
chr4.25613313.G.A	-	HLA-A*02:02	Protective	IP	A	HLA-A	260.2	severe protein-calorie malnutrition	endocrine/metabolic	141	25231	3	0.115087	59.8831	4.98543	0.227595	1.25558	0.154408	0.140484	1	0.95239
chr19.50379362.T.C	rs1405655	C	Severity	CAV-FE	T	NR1H2	580	Nephritis; nephrosis; renal sclerosis	genitourinary	230	7229	1	NA	NA	0	-0.140348	0.869056	0.095219	0.140497	1	0.952454
chr10.52771466.C.T	rs1800451	T	Potential functional effect on protein	FCP + IP	T	MBL2	592	Cystitis and urethritis	genitourinary	757	31820	3	0.0528698	60.7296	5.0929	0.141109	1.15155	0.0957376	0.140504	1	0.952481
chr12.57108399.C.T	rs324011	T	Risk factor; Severity	CAV	T	STAT6	401.21	Hypertensive heart disease	circulatory system	294	21779	3	0	0	0.222496	-0.156659	0.854995	0.106291	0.140514	1	0.952523
chr4.67910532.T.C	rs9998258	T	Possible functional consequences	FCP + IP	C	TMPRSS11A	593.1	Gross hematuria	genitourinary	421	31970	3	0	0	0.10276	-0.29041	0.747957	0.19704	0.140519	1	0.952534
chr17.27660155.T.C	rs117217714	C	Severity	CAV	C	NOS2P1	414	Other forms of chronic heart disease	circulatory system	500	33141	3	1.13343	26.7547	2.73055	0.694508	2.00272	0.471243	0.140542	1	0.952663
chr6.147217556.A.G	rs116898161	G	Severity	CAV	G	STXBP5	350	Abnormal movement	neurological	3341	33477	3	0	0	1.58784	0.148322	1.15989	0.100645	0.140558	1	0.952692
chr1.156125675.T.C	rs581342	C	Severity	CAV	C	LMNA	433.5	Cerebral aneurysm	circulatory system	118	27167	2	0.535164	49.9018	1.99608	-0.307089	0.735585	0.208378	0.140559	1	0.952692
chr15.60902209.A.G	rs4774377	G	Risk factor	CAV-FE	G	RORA	415.2	Chronic pulmonary heart disease	circulatory system	198	36995	3	0.0331522	46.7081	3.75292	0.161663	1.17546	0.109698	0.140561	1	0.952692
chr11.2872637.A.G	rs10766439	A	Severity	CAV	A	-	416	Cardiomegaly	circulatory system	244	36765	3	0.074355	64.9514	5.70636	-0.168937	0.844562	0.114635	0.140564	1	0.952692
chr13.102695866.A.G	rs599976	G	Severity	CAV-FE	G	METTL21C	338.2	Chronic pain	neurological	5937	28759	3	0.00123614	29.3166	2.82952	0.0463953	1.04749	0.0314825	0.140567	1	0.952692
chr9.131672331.T.G	rs12551879	G	Severity	CAV	G	RAPGEF1	371.2	Conjunctivitis, noninfectious	sense organs	112	33569	3	0	0	0.421373	0.328562	1.38897	0.222953	0.140567	1	0.952692
chr4.44416575.T.C	rs35540967	C	Severity	CAV	C	KCTD8	394	Rheumatic disease of the heart valves	circulatory system	513	34694	3	0	0	1.49242	0.173557	1.18953	0.117774	0.140579	1	0.952718
chr5.159315942.T.G	rs3212227	T	Severity	FCP	G	IL12B	337	Disorders of the autonomic nervous system	neurological	130	34967	3	0	0	0.52291	-0.214738	0.806753	0.14572	0.14058	1	0.952718
chr6.160716758.G.A	rs4252187	A	Potential functional effect on protein	FCP + IP	A	PLG	333	Extrapyramidal disease and abnormal movement disorders	neurological	437	35058	3	0.957989	0	1.84215	1.10751	3.02682	0.751554	0.140581	1	0.952718
chr4.67964168.T.A	rs720009	A	Possible functional consequences	FCP + IP	A	TMPRSS11A	512.7	Shortness of breath	respiratory	6776	22970	3	0	0	0.142121	-0.0598654	0.941891	0.0406254	0.14059	1	0.952732
chr11.126292948.C.T	rs8177374	T	Protective	CAV	T	TIRAP	250.7	Diabetic retinopathy	endocrine/metabolic	635	33695	3	0.0342122	46.0874	3.70971	0.156014	1.16884	0.105876	0.140601	1	0.952732
chr2.112913801.G.T	rs3811046	T	Risk factor	CAV	G	IL37	514.2	Solitary pulmonary nodule	respiratory	970	27476	2	0	0	0.146164	-0.0781105	0.924862	0.0530087	0.140605	1	0.952732
chr4.67910402.G.A	rs4860265	G	Possible functional consequences	FCP + IP	G	TMPRSS11A	588	Disorders resulting from impaired renal function	genitourinary	482	31325	3	0	0	1.30155	0.0993287	1.10443	0.0674084	0.140606	1	0.952732
chr4.25613313.G.A	-	HLA-A*02:02	Protective	IP	A	HLA-A	250.42	Other abnormal glucose	endocrine/metabolic	2128	26929	3	0	0	0.157348	-0.0650146	0.937054	0.0441219	0.14061	1	0.952732
chr15.90876959.G.A	rs201551785	A	Potential functional effect on protein	FCP + IP	A	FURIN	351	Other peripheral nerve disorders	neurological	1222	35410	3	0	0	0.00415005	1.57523	4.83186	1.06903	0.140613	1	0.952732
chr7.22728630.G.T	rs2066992	T	Protective	CAV-FE	T	IL6	458	Hypotension	circulatory system	427	36230	3	0.0586088	54.6247	4.40768	0.161411	1.17517	0.109541	0.140613	1	0.952732
chr12.8058591.T.C	rs7842	C	Risk factor; Severity	CAV	C	C3AR1	253.1	Pituitary hyperfunction	endocrine/metabolic	121	35097	3	0.061616	52.6423	4.22317	0.199503	1.2208	0.135394	0.140617	1	0.952732
chr11.26675470.T.G	rs10835056	G	Severity	CAV	T	SLC5A12	185	Cancer of prostate	neoplasms	599	35065	3	0.0108397	44.2603	3.58811	-0.0988621	0.905868	0.0670938	0.140619	1	0.952732
chr7.128954129.T.C	rs10488631	TCTA haplotype	Severity in European-Americans	CAV	C	IRF5	433.1	Occlusion and stenosis of precerebral arteries	circulatory system	142	8650	1	NA	NA	0	0.482489	1.6201	0.327447	0.14062	1	0.952732
chr19.50379362.T.C	rs1405655	C	Severity	CAV-FE	C	NR1H2	252	Disorders of parathyroid gland	endocrine/metabolic	456	26605	2	0	0	0.190097	0.101842	1.10721	0.0691168	0.140622	1	0.952732
chr19.31533051.C.A	rs8105499	C	Severity	CAV	A	LINC02841	338.1	Acute pain	neurological	934	28163	3	0	0	1.89387	0.0829401	1.08648	0.0562895	0.140628	1	0.952732
chr4.44416575.T.C	rs35540967	C	Severity	CAV	C	KCTD8	276.13	Hyperpotassemia	endocrine/metabolic	1272	34092	3	0	0	0.298184	0.124419	1.13249	0.0844403	0.140629	1	0.952732
chr19.52830722.G.A	rs10411226	G	Severity	CAV	G	ZNF28	561.1	NA	NA	1961	28756	3	0	0	0.159764	0.0521072	1.05349	0.0353646	0.140636	1	0.952754
chr21.41464802.A.G	rs462574	A	Possible functional consequences	FCP + IP	A	TMPRSS2	555.21	Ulcerative colitis (chronic)	digestive	268	28192	3	0	0	1.26446	-0.266201	0.766285	0.180674	0.140649	1	0.952774
chr15.90879313.T.C	rs8039305	C	Risk factor	CAV-FE	C	FURIN	726.3	Bursitis	musculoskeletal	178	21734	2	0.00736558	21.9821	1.28176	0.162292	1.1762	0.110151	0.140654	1	0.952774
chrX.15600835.T.C	rs4646116	C	Risk factor	FCP + IP	C	ACE2	507	Pleurisy; pleural effusion	respiratory	294	36839	3	0	0	0.00148916	0.891903	2.43977	0.605354	0.140655	1	0.952774
chr5.123497022.T.C	rs62377777	T	Severity	CAV	C	-	573.5	Jaundice (not of newborn)	digestive	131	32702	3	0.0766561	51.9911	4.1659	0.212693	1.237	0.144361	0.14066	1	0.952774
chr1.155197995.A.G	rs41264915	A	Severity	CAV-FE	G	THBS3	605	Erectile dysfunction [ED]	genitourinary	1694	33884	3	0.0195228	69.7535	6.61234	0.0766004	1.07961	0.0519914	0.140662	1	0.952774
chr1.87162490.C.T	rs10873821	C	Severity	CAV	T	LINC01140	327.3	Sleep apnea	neurological	1985	23170	2	0.00155	31.5744	1.46144	-0.0554538	0.946056	0.037639	0.140668	1	0.952774
chr5.131995059.C.T	rs56162149	T	Severity	CAV-FE	T	ACSL6	276.14	Hypopotassemia	endocrine/metabolic	490	25945	2	0.0553727	73.198	3.73106	-0.118324	0.888408	0.0803127	0.140671	1	0.952774
chrX.12889539.C.G	rs3853839	G	Severity; Risk factor	CAV-FE	G	TLR7	512.9	Other dyspnea	respiratory	3734	21587	3	0	0	1.38555	0.0509874	1.05231	0.0346079	0.140673	1	0.952774
chr10.89010241.T.C	rs982764	T	Severity	CAV-FE	C	FAS	710	Osteomyelitis, periostitis, and other infections involving bone	musculoskeletal	249	36358	3	0.00154876	0	1.65626	0.142711	1.1534	0.096866	0.140676	1	0.952774
chr10.89010241.T.C	rs982764	T	Severity	CAV-FE	C	FAS	710.1	Osteomyelitis	musculoskeletal	249	36358	3	0.00154876	0	1.65626	0.142711	1.1534	0.096866	0.140676	1	0.952774
chr11.88436431.C.T	rs72953026	T	Severity	CAV-FE	T	-	427.11	Paroxysmal supraventricular tachycardia	circulatory system	363	29292	3	0	0	0.34434	-0.170099	0.843581	0.115457	0.140678	1	0.952774
chr14.74952741.A.G	rs2268616	G	Risk factor	CAV	G	PGF	627.2	Symptomatic menopause	genitourinary	625	30827	3	6.57159e-06	60.8601	5.10988	0.199747	1.22109	0.135582	0.140683	1	0.952788
chr7.117559590.ATCT.A	rs113993960	A	Severity	CAV	A	CFTR	110.13	Dermatophytosis of the body	infectious diseases	329	31268	3	0	0	0.00333539	1.10263	3.01207	0.74845	0.140693	1	0.952831
chr15.60810211.C.T	rs341419	T	Severity	CAV-FE	T	RORA	596.5	Functional disorders of bladder	genitourinary	491	36929	3	0.00929326	35.0714	3.08031	0.113686	1.1204	0.0771698	0.1407	1	0.952846
chrX.15564142.G.A	rs147311723	A	Severity	CAV	A	ACE2	244	Hypothyroidism	endocrine/metabolic	3833	31246	3	0	0	0.399299	-0.383529	0.681452	0.260341	0.140703	1	0.952846
chr12.57108399.C.T	rs324011	T	Risk factor; Severity	CAV	T	STAT6	317.1	Alcoholism	mental disorders	723	31773	3	1.32178e-06	7.35477	2.15877	-0.0917953	0.912292	0.0623117	0.140707	1	0.952853
chr6.31575324.G.A	rs361525	G	Severity	CAV-FE	A	TNF	070.3	Viral hepatitis C	infectious diseases	2823	28002	3	0	0	1.32553	0.101015	1.10629	0.0685725	0.140719	1	0.952876
chr17.9267091.C.T	rs34761447	C	Severity	CAV	T	STX8	687.2	NA	NA	301	37747	3	0	0	0.775468	0.258543	1.29504	0.175509	0.140723	1	0.952876
chr4.111691870.C.T	rs112641600	C	Severity	CAV	T	-	198.6	Secondary malignancy of bone	neoplasms	150	34703	3	0	0	1.218	0.314379	1.36941	0.213416	0.14073	1	0.952876
chr1.20166359.C.T	rs72663004	T	Severity	CAV	T	PLA2G2C	165	Cancer within the respiratory system	neoplasms	314	38967	3	0	0	0.416262	-0.322721	0.724176	0.219081	0.140733	1	0.952876
chr14.76832814.C.CT	rs34279101	CT	Severity	CAV	CT	LRRC74A	225.1	Benign neoplasm of brain, cranial nerves, meninges	neoplasms	167	38415	3	0	0	1.10741	0.205009	1.22754	0.139172	0.140734	1	0.952876
chr6.6924962.A.C	rs6933436	C	Severity	CAV	C	-	622	Polyp of female genital organs	genitourinary	299	36798	3	0	0	0.361691	0.132576	1.14177	0.0900004	0.140735	1	0.952876
chr7.128938247.T.G	rs10488631	TCTA haplotype	Severity in European-Americans	CAV	T	IRF5	550.6	Incisional hernia	digestive	172	23695	2	0.171825	85.5403	6.91577	0.165269	1.17971	0.112195	0.140738	1	0.952876
chr10.98166813.G.T	rs10786398	T	Severity	CAV	T	R3HCC1L	292	Neurological disorders	mental disorders	1726	34816	3	0	0	1.48692	-0.0673812	0.934839	0.0457437	0.140747	1	0.952876
chr8.38963809.A.G	rs10808999	G	Severity	CAV	A	PLEKHA2	414	Other forms of chronic heart disease	circulatory system	146	8095	1	NA	NA	0	-0.615516	0.540362	0.417867	0.140752	1	0.952876
chr1.90742957.A.C	rs2166172	C	Severity	CAV-FE	C	-	707.3	Chronic ulcer of unspecified site	dermatologic	197	37573	3	0	0	0.277163	-0.183376	0.832455	0.124496	0.140765	1	0.952876
chr10.76490426.T.C	rs114026383	C	Risk factor for European population	CAV	C	LRMDA	071	Human immunodeficiency virus [HIV] disease	infectious diseases	2882	27972	3	0	67.7072	6.19333	0.147108	1.15848	0.0998741	0.140767	1	0.952876
chr6.52200448.A.G	rs13192246	G	Severity	CAV	A	-	580.3	Nephritis and nephropathy without mention of glomerulonephritis	genitourinary	159	24590	2	0	0	0.344468	0.180816	1.19819	0.122759	0.140769	1	0.952876
chrX.15581269.T.C	rs138390800	C	May destabilize ACE2 protein structure	FCP + IP	C	ACE2	228	Hemangioma and lymphangioma, any site	neoplasms	440	38063	3	0	0	0.00129277	1.51808	4.56343	1.03065	0.14077	1	0.952876
chr13.112889041.C.T	rs9577175	T	Severity	CAV	T	ATP11A	519.9	Symptoms involving respiratory system and other chest symptoms	respiratory	125	38025	3	0.116773	52.129	4.1779	-0.277047	0.758019	0.188094	0.140772	1	0.952876
chr13.41746691.T.A	rs10507497	A	Severity	CAV-FE	A	VWA8	706.8	Other specified diseases of sebaceous glands	dermatologic	1285	33019	3	1.29461e-06	0.0106463	2.00021	-0.0742501	0.928439	0.0504102	0.140773	1	0.952876
chr6.31575254.G.A	rs1800629	A	Risk factor*Conflicting; Severity*Conflicting; Protective*Conflicting	CAV-FE	A	TNF	215	Other benign neoplasm of connective and other soft tissue	neoplasms	456	37458	3	0.0294212	43.1753	3.51959	0.154901	1.16754	0.105166	0.140774	1	0.952876
chr16.16924042.C.A	rs1453512	A	Severity	CAV	C	-	474	Acute and chronic tonsillitis	respiratory	141	26361	3	0.00647145	21.138	2.53608	0.199899	1.22128	0.135717	0.140774	1	0.952876
chr4.25613313.G.A	-	HLA-A*02:02	Protective	IP	A	HLA-A	429	Ill-defined descriptions and complications of heart disease	circulatory system	1005	34121	3	0.0120048	51.1774	4.09646	0.0889565	1.09303	0.0603951	0.140775	1	0.952876
chr2.162267541.C.T	rs1990760	T	Risk factor; Severity	CAV	C	IFIH1	611	Abnormal findings on mammogram or breast exam	genitourinary	395	12060	1	NA	NA	0	-0.113201	0.892972	0.0768554	0.140777	1	0.952876
chr4.111691870.C.T	rs112641600	C	Severity	CAV	T	-	654	Other and unspecified complications of birth; puerperium affecting management of mother	pregnancy complications	477	37908	3	0.00421867	13.9329	2.32377	0.182576	1.2003	0.123959	0.140785	1	0.952885
chr8.73355963.T.C	rs2010843	C	Severity	CAV	T	RDH10-AS1	174.1	Breast cancer [female]	neoplasms	457	12155	1	NA	NA	0	0.103772	1.10935	0.0704557	0.140786	1	0.952885
chr21.41508701.T.G	rs4283504	T	Possible functional consequences	FCP + IP	T	TMPRSS2	804	Fracture of hand or wrist	injuries & poisonings	109	34270	3	0.0691523	21.5746	2.5502	0.337269	1.40112	0.228998	0.140804	1	0.952967
chr14.102356233.A.G	rs11160678	G	Severity	CAV	G	CINP	261	Vitamin deficiency	endocrine/metabolic	9317	24843	3	0	0	0.700189	-0.0285902	0.971815	0.0194122	0.140805	1	0.952967
chr13.41746691.T.A	rs10507497	A	Severity	CAV-FE	A	VWA8	500	Lung disease due to external agents	respiratory	126	36681	3	0.00104685	18.1135	2.4424	-0.243826	0.783624	0.16556	0.140823	1	0.952972
chr6.32623820.T.C	rs9271609	T	Severity	CAV	C	HLA-DQA1	588.2	Secondary hyperparathyroidism (of renal origin)	genitourinary	463	32101	3	0	0	1.06743	-0.116784	0.889778	0.0792989	0.140832	1	0.952972
chr19.52830722.G.A	rs10411226	G	Severity	CAV	G	ZNF28	455	Hemorrhoids	circulatory system	1217	26554	3	0	0	0.142761	-0.0666061	0.935564	0.0452279	0.140838	1	0.952972
chr21.41473715.C.A	rs2298661	A	Protective	CAV-FE	A	TMPRSS2	401.2	Hypertensive heart and/or renal disease	circulatory system	479	21768	3	0.0322114	53.492	4.30034	-0.133924	0.874656	0.0909403	0.140842	1	0.952972
chr19.39248147.C.T	rs12979860	C	Severity (C allele)*Conflicting; Risk factor (T allele)*Conflicting	CAV	T	IFNL4	317	Alcohol-related disorders	mental disorders	625	24903	2	0	0	0.0541614	0.0875509	1.0915	0.0594511	0.140844	1	0.952972
chr15.100233816.G.A	rs143434383	A	Risk factor	CAV	A	ADAMTS17	512.9	Other dyspnea	respiratory	3927	23092	3	0	0	0.0235668	-0.312072	0.731929	0.211912	0.140845	1	0.952972
chr19.24134099.G.A	rs10407383	A	Severity	CAV-FE	A	ZNF254	530.11	GERD	digestive	7152	28338	3	0	0	1.21868	-0.032716	0.967813	0.0222158	0.140845	1	0.952972
chr7.22728408.A.G	rs2069837	G	Severity	CAV-FE	G	IL6	618.2	Uterine/Uterovaginal prolapse	genitourinary	196	38713	3	0.00807739	24.8134	2.66005	-0.284906	0.752085	0.193467	0.140849	1	0.952972
chr17.49863303.C.T	rs77534576	T	Severity	CAV	T	-	292.4	Altered mental status	mental disorders	305	35080	3	0	0	1.40288	0.357528	1.42979	0.242782	0.140851	1	0.952972
chr10.52340585.A.T	rs1441121	T	Severity	CAV	A	-	535.9	Gastritis and duodenitis, NOS	digestive	810	34636	3	0	0	1.39963	-0.0877144	0.916022	0.0595642	0.140859	1	0.952972
chr5.131995059.C.T	rs56162149	T	Severity	CAV-FE	T	ACSL6	433	Cerebrovascular disease	circulatory system	1483	26963	2	0	0	0.126393	-0.069525	0.932837	0.0472128	0.140862	1	0.952972
chr1.12207235.C.T	rs3397	T	Severity	CAV-FE	C	TNFRSF1B	598.9	NA	NA	211	22166	2	0.0782542	65.2458	2.87735	-0.159638	0.852452	0.108408	0.140866	1	0.952972
chr17.49863303.C.T	rs77534576	T	Severity	CAV	T	-	335	Multiple sclerosis	neurological	332	35017	3	0.0381008	0	1.63105	0.319374	1.37627	0.216885	0.140872	1	0.952972
chr19.31533051.C.A	rs8105499	C	Severity	CAV	A	LINC02841	458.9	Hypotension NOS	circulatory system	267	35551	3	0	0	0.177794	0.149242	1.16095	0.101349	0.140873	1	0.952972
chr14.80203237.T.C	rs225014	C	Severity	CAV	C	DIO2	277.51	Lipoprotein disorders	endocrine/metabolic	195	35800	3	0.00728088	13.0496	2.30016	-0.155902	0.855643	0.105873	0.140875	1	0.952972
chr14.35401887.C.T	rs696	CC genotype	Severity	CAV	T	NFKBIA	472	Chronic pharyngitis and nasopharyngitis	respiratory	1057	20321	2	0	0	0.945298	-0.0684189	0.933869	0.0464636	0.140879	1	0.952972
chr7.128938247.T.G	rs10488631	TCTA haplotype	Severity in European-Americans	CAV	G	IRF5	292	Neurological disorders	mental disorders	434	12292	1	NA	NA	0	-0.105992	0.899432	0.0719804	0.140883	1	0.952972
chr4.153687301.A.G	rs1898830	G	Severity; Risk factor	CAV	G	TLR2	740.1	Osteoarthritis; localized	musculoskeletal	3742	30928	3	0.00374262	55.1822	4.46251	-0.0450561	0.955944	0.0305982	0.140883	1	0.952972
chr2.60480453.A.G	rs1123573	A	Severity	CAV-FE	G	BCL11A	789	Nausea and vomiting	symptoms	1471	35335	3	0	0	0.552222	0.0585824	1.06033	0.0397841	0.140884	1	0.952972
chrX.15586459.TAAATC.T	rs755766792	T	Severity	CAV	T	ACE2	296.1	Bipolar	mental disorders	793	24364	3	0	0	0.00369952	1.7347	5.66722	1.17806	0.140886	1	0.952972
chr1.154454494.A.C	rs2228145	A	Risk factor	CAV	C	IL6R	574	Cholelithiasis and cholecystitis	digestive	943	37207	3	0.0204069	60.2896	5.03647	-0.0768866	0.925995	0.0522155	0.14089	1	0.952972
chr6.12216733.A.G	rs10755709	A	Severity	CAV	G	-	536	Disorders of function of stomach	digestive	415	34519	3	0	0	0.182907	0.108918	1.11507	0.0739691	0.140892	1	0.952972
chrX.15589409.C.T	rs148771870	T	interindividual clinical variability; may destabilize ACE2 protein structure	CAV-FE	T	ACE2	571.5	Other chronic nonalcoholic liver disease	digestive	2570	32887	3	0	0	0.116735	0.924955	2.52175	0.628165	0.140894	1	0.952972
chr1.12207235.C.T	rs3397	T	Severity	CAV-FE	T	TNFRSF1B	250.41	Impaired fasting glucose	endocrine/metabolic	138	4992	1	NA	NA	0	-0.257792	0.772756	0.175075	0.140895	1	0.952972
chr2.36677870.C.A	rs6714112	C	Severity	CAV	A	-	613.5	Mastodynia	genitourinary	446	37047	3	0	0	1.48545	-0.157772	0.854044	0.107148	0.140895	1	0.952972
chr1.12192898.T.G	rs1061622	T	Severity	CAV-FE	G	TNFRSF1B	427.22	Atrial flutter	circulatory system	339	29611	3	0.0494018	59.6737	4.95954	-0.149653	0.861007	0.101635	0.1409	1	0.952972
chr1.12207235.C.T	rs3397	T	Severity	CAV-FE	C	TNFRSF1B	598	Abnormal findings on examination of urine	genitourinary	211	22165	2	0.0781981	65.2307	2.8761	-0.159622	0.852466	0.108407	0.140904	1	0.952972
chr1.161544752.A.C	rs396991	C	Severity	CAV-FE	C	FCGR3A	317.1	Alcoholism	mental disorders	697	30091	3	0	0	0.112052	0.0865806	1.09044	0.0588011	0.140904	1	0.952972
chr12.112919388.G.A	rs10774671	A	Severity (A allele); Protective (G allele)	CAV-FE	G	OAS1	362.3	Other nondiabetic retinopathy	sense organs	131	25603	2	0.0119464	18.2435	1.22314	-0.199421	0.819205	0.135439	0.140913	1	0.95299
chr19.50379362.T.C	rs1405655	C	Severity	CAV-FE	T	NR1H2	249	Secondary diabetes mellitus	endocrine/metabolic	389	5986	1	NA	NA	0	-0.111285	0.894684	0.0755823	0.140923	1	0.95299
chr3.149000300.G.T	rs76488148	T	Severity	CAV	T	GYG1	071	Human immunodeficiency virus [HIV] disease	infectious diseases	2844	27707	3	0	0	1.32222	0.0735579	1.07633	0.0499594	0.140926	1	0.95299
chr13.23084699.A.G	rs1984162	G	Severity	CAV	G	-	697	Sarcoidosis	dermatologic	539	32282	3	0	0	0.613203	0.108013	1.11406	0.0733608	0.140927	1	0.95299
chr21.33252612.A.G	rs2236757	A	Severity	CAV-FE	A	IFNAR2	285.1	Acute posthemorrhagic anemia	hematopoietic	280	28130	3	0	0	0.239962	-0.143967	0.865917	0.0977806	0.140928	1	0.95299
chr2.191909428.G.A	rs147509469	A	Risk factor for females	CAV	A	CAVIN2-AS1	250.24	Type 2 diabetes with neurological manifestations	endocrine/metabolic	1538	26889	3	0.115192	56.5115	4.59892	0.249113	1.28289	0.169196	0.14093	1	0.95299
chr11.88824823.A.G	rs10831496	G	Severity	CAV-FE	A	GRM5	379.2	Disorders of vitreous body	sense organs	686	21557	2	0	0	0.220759	-0.0949231	0.909443	0.0644713	0.140932	1	0.95299
chr6.31153649.G.A	rs143334143	A	Severity; Risk factor	CAV-FE	A	CCHCR1	716	Other arthropathies	musculoskeletal	199	36614	3	0	0	0.0248024	-0.289401	0.748712	0.196562	0.140937	1	0.953
chr7.54580201.A.C	rs622568	C	Severity; Risk factor	CAV-FE	C	-	495.2	Asthma with exacerbation	respiratory	1438	29520	3	0	0	0.481461	-0.0670217	0.935175	0.0455218	0.14094	1	0.953002
chr13.41746691.T.A	rs10507497	A	Severity	CAV-FE	A	VWA8	446	Polyarteritis nodosa and allied conditions	circulatory system	206	33253	3	0	0	1.58248	0.168913	1.18402	0.114735	0.140968	1	0.953147
chr7.22728408.A.G	rs2069837	G	Severity	CAV-FE	G	IL6	225.1	Benign neoplasm of brain, cranial nerves, meninges	neoplasms	168	38904	3	0	0	1.01302	0.245063	1.2777	0.166464	0.140976	1	0.953147
chr7.128938247.T.G	rs10488631	TCTA haplotype	Severity in European-Americans	CAV	T	IRF5	153.3	Malignant neoplasm of rectum, rectosigmoid junction, and anus	neoplasms	502	22365	2	0	0	0.255095	0.0963924	1.10119	0.0654772	0.14098	1	0.953147
chr1.3081749.G.A	rs12745140	A	Severity	CAV	A	PRDM16	723	Other disorders of cervical region	musculoskeletal	179	32756	3	1.2632e-06	0.266203	2.00534	0.298357	1.34764	0.202668	0.140981	1	0.953147
chrX.15586459.TAAATC.T	rs755766792	T	Severity	CAV	T	ACE2	368	Visual disturbances	sense organs	1143	35470	3	0.799757	0	1.84224	0.804517	2.23562	0.546493	0.140982	1	0.953147
chr5.1211624.A.G	rs76067074	G	Severity	CAV-FE	G	SLC6A19	479	Other upper respiratory disease	respiratory	1419	26171	3	0.20853	83.6801	12.255	0.143673	1.15451	0.0975945	0.140983	1	0.953147
chr14.94566450.G.A	rs2093266	A	Risk factor for acute kidney injury	CAV	A	SERPINA4	300	Anxiety disorders	mental disorders	5292	24273	3	0	0	0.00248113	0.0458046	1.04687	0.0311145	0.140987	1	0.953147
chrX.12886851.C.T	rs5743781	T	Severity; Severity for males	CAV-FE	T	TLR7	276.13	Hyperpotassemia	endocrine/metabolic	1279	34269	3	0	0	0.00328598	0.815899	2.26121	0.554238	0.140991	1	0.953154
chr10.52340585.A.T	rs1441121	T	Severity	CAV	A	-	327.3	Sleep apnea	neurological	2743	29377	3	0	0	0.465272	-0.0499251	0.951301	0.0339146	0.140999	1	0.953184
chr11.611919.C.G	rs702966	C	Severity in African-Americans	CAV	C	PHRF1	594.1	Calculus of kidney	genitourinary	209	9192	1	NA	NA	0	-0.148249	0.862217	0.10071	0.14101	1	0.953184
chr6.31153649.G.A	rs143334143	A	Severity; Risk factor	CAV-FE	A	CCHCR1	599.8	Other symptoms involving urinary system	genitourinary	262	28972	3	0	0	0.744272	0.219052	1.2449	0.148811	0.141015	1	0.953184
chr6.160731787.C.T	rs4252128	T	Potential functional effect on protein	FCP + IP	T	PLG	626.2	Dysmenorrhea	genitourinary	162	19778	2	0	0	0.327717	0.565321	1.76001	0.384053	0.141024	1	0.953184
chr13.112889041.C.T	rs9577175	T	Severity	CAV	T	ATP11A	348	Other conditions of brain	neurological	216	34827	3	0	0	1.1804	0.17846	1.19537	0.121237	0.141025	1	0.953184
chr21.41507982.C.A	rs75603675	A	Protective*Conflicting; Risk factor*Conflicting; Severity*Conflicting	CAV	A	TMPRSS2	695	Erythematous conditions	dermatologic	1412	31197	3	0	0	0.585651	-0.0607348	0.941073	0.0412609	0.141029	1	0.953184
chr5.180810828.C.T	rs113791144	T	Severity	CAV	T	-	531.2	Gastric ulcer	digestive	148	38454	3	0	0	0.108024	-0.382084	0.682438	0.259575	0.141031	1	0.953184
chr4.67964168.T.A	rs720009	A	Possible functional consequences	FCP + IP	A	TMPRSS11A	695	Erythematous conditions	dermatologic	1445	32122	3	0	0	0.920957	-0.1121	0.893955	0.0761572	0.141033	1	0.953184
chr9.133257521.T.TC	rs8176719	TC	Severity; Risk factor	CAV-FE	TC	ABO	565	Anal and rectal conditions	digestive	1243	35741	3	0	0	0.507952	0.0649797	1.06714	0.0441454	0.141035	1	0.953184
chr13.41746691.T.A	rs10507497	A	Severity	CAV-FE	A	VWA8	706.1	Acne	dermatologic	756	33019	3	0	0	0.131287	0.0927369	1.09717	0.063003	0.141036	1	0.953184
chr10.76490426.T.C	rs114026383	C	Risk factor for European population	CAV	C	LRMDA	110	Dermatophytosis / Dermatomycosis	infectious diseases	2932	31371	3	0	0	0.11344	0.138103	1.14809	0.0938236	0.141036	1	0.953184
chr1.205208489.G.A	rs11240388	G	Severity	CAV-FE	G	DSTYK	574.1	Cholelithiasis	digestive	112	12954	1	NA	NA	0	-0.207388	0.812705	0.140896	0.141042	1	0.953184
chr2.36677870.C.A	rs6714112	C	Severity	CAV	A	-	070	Viral hepatitis	infectious diseases	3163	27739	3	0.00325356	41.4403	3.41532	0.0583622	1.0601	0.0396506	0.141044	1	0.953184
chr7.128938247.T.G	rs10488631	TCTA haplotype	Severity in European-Americans	CAV	G	IRF5	689	Disorder of skin and subcutaneous tissue NOS	dermatologic	155	12660	1	NA	NA	0	-0.172272	0.841751	0.11704	0.141048	1	0.953184
chr21.41660268.A.T	rs2252109	A	Severity	CAV	T	-	715.1	Sacroiliitis NEC	musculoskeletal	102	11239	1	NA	NA	0	-0.209446	0.811033	0.142297	0.141048	1	0.953184
chr5.157106730.T.C	rs35960726	C	Severity	CAV	C	HAVCR2	642	Hypertension complicating pregnancy, childbirth, and the puerperium	pregnancy complications	164	39083	3	0	0	0.000375077	1.57125	4.81267	1.06753	0.141061	1	0.953188
chr1.161509955.A.G	rs1801274	G	Severity	CAV	A	FCGR2A	781	Symptoms involving nervous and musculoskeletal systems	symptoms	182	15337	1	NA	NA	0	0.157692	1.17081	0.107139	0.141063	1	0.953188
chr11.784340.C.G	rs7104929	G	Severity	CAV-FE	G	-	514.1	Abnormal results of function study of pulmonary system	respiratory	101	35928	3	0	0	0.615538	0.233545	1.26307	0.158676	0.141064	1	0.953188
chr9.87726001.C.A	rs41307457	C;A	Possible functional consequences	FCP + IP	A	CTSL	722.6	Degeneration of intervertebral disc	musculoskeletal	431	33054	3	1.74028e-06	0	1.77171	-0.209166	0.811261	0.142112	0.141065	1	0.953188
chrX.15564142.G.A	rs147311723	A	Severity	CAV	A	ACE2	574.1	Cholelithiasis	digestive	732	37314	3	0	0	0.891726	0.482452	1.62004	0.327791	0.141067	1	0.953188
chr2.60480453.A.G	rs1123573	A	Severity	CAV-FE	G	BCL11A	396	Abnormal heart sounds	circulatory system	970	34857	3	3.48889e-06	0	1.88109	0.0717084	1.07434	0.048721	0.141071	1	0.953191
chr8.38996464.C.A	rs7840270	C	Severity	CAV-FE	A	ADAM9	362.23	Cystoid macular degeneration of retina	sense organs	110	32851	3	0	0	1.45161	-0.2277	0.796363	0.154709	0.141077	1	0.953211
chr21.41508701.T.G	rs4283504	T	Possible functional consequences	FCP + IP	T	TMPRSS2	300.4	Dysthymic disorder	mental disorders	601	23631	3	0	0	1.20807	0.152643	1.16491	0.103715	0.141087	1	0.953229
chr4.24511798.A.G	rs73246461	G	Severity	CAV	G	-	371.2	Conjunctivitis, noninfectious	sense organs	111	32650	3	0.0212109	18.0482	2.44046	0.253651	1.28872	0.172347	0.14109	1	0.953229
chr7.54580201.A.C	rs622568	C	Severity; Risk factor	CAV-FE	C	-	681	Superficial cellulitis and abscess	dermatologic	1682	33670	3	0.0132175	66.1776	5.91324	-0.0614243	0.940424	0.0417369	0.141102	1	0.953229
chrX.15603134.G.A	rs7885856	G;A	Possible functional consequences	FCP + IP	A	ACE2	475	Chronic sinusitis	respiratory	1944	26704	3	0.0364063	47.6413	3.81981	-0.150563	0.860224	0.102306	0.141103	1	0.953229
chr19.35687796.G.A	rs77127536	A	Severity	CAV	A	TYMSP2	110	Dermatophytosis / Dermatomycosis	infectious diseases	2921	31240	3	0.00895027	65.8368	5.85425	0.0572442	1.05891	0.0388975	0.141111	1	0.953229
chr17.35880776.C.T	rs2107538	T	Risk factor; Severity	FCP	T	CCL5	738.4	Acquired spondylolisthesis	musculoskeletal	191	35851	3	0.0683142	58.6871	4.8411	0.172826	1.18866	0.117439	0.141125	1	0.953229
chr5.132485305.G.A	rs17622656	A	Risk factor	FCP + IP	A	IRF1	740.11	Osteoarthrosis, localized, primary	musculoskeletal	3632	30997	3	0	0	0.334696	0.0487434	1.04995	0.0331226	0.141128	1	0.953229
chr22.24011037.T.C	rs11090305	C	Severity	CAV	C	-	735.1	Flat foot	musculoskeletal	196	22033	2	0.0157382	35.0914	1.54063	-0.169881	0.843766	0.115439	0.141129	1	0.953229
chr1.155133406.T.G	rs4971066	G	Risk factor	CAV	G	EFNA1	281.9	Deficiency anemias	hematopoietic	108	28951	3	0.168109	8.37908	2.18291	0.312608	1.36699	0.212428	0.14113	1	0.953229
chr10.28606315.C.T	rs12773860	T	Severity	CAV	T	WAC	741.4	Joint effusions	musculoskeletal	332	35327	3	0	0	0.796121	-0.285698	0.75149	0.194142	0.141131	1	0.953229
chr4.69615987.C.T	rs7688383	T	Loss of smell and taste	CAV	T	UGT2A1	433.31	Transient cerebral ischemia	circulatory system	637	35058	3	1.06386e-06	0	1.89874	0.0881813	1.09219	0.0599225	0.141132	1	0.953229
chrX.15564175.T.C	rs41303171	C	Severity; Risk factor	CAV	C	ACE2	509	Respiratory failure, insufficiency, arrest	respiratory	263	36842	3	0.483953	0	1.60834	0.896188	2.45025	0.609011	0.141143	1	0.953229
chr5.159315942.T.G	rs3212227	T	Severity	FCP	G	IL12B	555.2	Ulcerative colitis	digestive	431	28303	3	0	0	0.0608222	0.116297	1.12333	0.0790305	0.141143	1	0.953229
chr16.85959043.C.T	rs12444486	C	Severity in African-Americans	CAV	C	-	337	Disorders of the autonomic nervous system	neurological	127	33599	3	0.0515665	49.3487	3.94857	0.191532	1.2111	0.130158	0.141148	1	0.953229
chr12.8608014.A.G	rs11613792	A	Severity	CAV	G	AICDA	681.5	Cellulitis and abscess of leg, except foot	dermatologic	594	31398	3	0.00594949	28.0518	2.77978	0.106012	1.11183	0.072042	0.141149	1	0.953229
chr2.136948486.A.G	rs7605851	G	Severity	CAV-FE	G	THSD7B	362.9	Retinal edema	sense organs	340	33573	3	0.0764266	40.2512	3.34735	-0.211556	0.809324	0.143768	0.141153	1	0.953229
chr11.88436431.C.T	rs72953026	T	Severity	CAV-FE	T	-	696.42	Psoriatic arthropathy	dermatologic	148	23532	2	0	0	0.995069	0.206388	1.22923	0.140257	0.141157	1	0.953229
chr21.33287378.C.T	rs8178521	T	Severity	CAV-FE	T	IL10RB	367.4	NA	NA	529	36801	3	0.00569355	0	1.92426	0.127548	1.13604	0.0866813	0.141168	1	0.953229
chr2.195994321.C.T	rs191631470	T	Severity	CAV	T	DNAH7	202.2	Non-Hodgkins lymphoma	neoplasms	236	38261	3	0	0	0.591061	0.757523	2.13299	0.514817	0.141171	1	0.953229
chr16.85959043.C.T	rs12444486	C	Severity in African-Americans	CAV	C	-	173	Neoplasm of uncertain behavior of skin	neoplasms	376	26877	2	0	0	0.0207993	0.111136	1.11755	0.0755291	0.141173	1	0.953229
chr14.76832814.C.CT	rs34279101	CT	Severity	CAV	CT	LRRC74A	227.1	Benign neoplasm of adrenal gland	neoplasms	106	37828	3	0.0616773	40.4844	3.36046	0.251889	1.28645	0.171187	0.141177	1	0.953229
chr6.30887474.G.A	rs4618569	AG genotype	Severity	CAV	A	DDR1	608	Other disorders of male genital organs	genitourinary	176	33964	3	0.078471	64.5166	5.63644	0.174284	1.19039	0.118447	0.14118	1	0.953229
chr9.30504351.C.T	rs17775810	TT genotype	Protective	CAV	T	LINC01242	577.3	Cyst and pseudocyst of pancreas	digestive	196	38250	3	0	0	1.30216	-0.224443	0.798961	0.152537	0.141184	1	0.953229
chr4.67910402.G.A	rs4860265	G	Possible functional consequences	FCP + IP	G	TMPRSS11A	374.6	Dermatochalasis	sense organs	126	32867	3	0	0	0.291226	-0.201037	0.817882	0.136631	0.141186	1	0.953229
chr3.101705614.T.C	rs11919389	C	Risk factor	CAV	C	PDCL3P4	225	Benign neoplasm of brain and other parts of nervous system	neoplasms	172	38782	3	0	0	1.04524	-0.183394	0.83244	0.124642	0.141191	1	0.953229
chr10.98166813.G.T	rs10786398	T	Severity	CAV	T	R3HCC1L	751.2	Congenital anomalies of urinary system	congenital anomalies	160	38449	3	0	0	0.284278	0.202387	1.22432	0.137552	0.141196	1	0.953229
chr2.195499753.A.C	rs73060484	C	Severity	CAV	C	-	229	Benign neoplasm of unspecified sites	neoplasms	269	38464	3	0.0200311	29.0135	2.81744	0.193862	1.21393	0.131758	0.141198	1	0.953229
chr4.71762286.C.T	rs113574864	T	Severity	CAV	T	GC	742	Derangement of joint, non-traumatic	musculoskeletal	163	35558	3	0.226573	70.3028	6.73463	0.261887	1.29938	0.177994	0.141203	1	0.953229
chr10.104263031.C.A	rs4925	A	Protective for neurological complications of long COVID	CAV	A	GSTO1	340	Migraine	neurological	1817	33571	3	0	0	1.2969	0.0620643	1.06403	0.0421832	0.14121	1	0.953229
chr5.174562335.T.A	rs2220543	T	Severity	CAV	A	SUMO2P6	735.2	Acquired toe deformities	musculoskeletal	470	35722	3	0.00309636	7.64179	2.16548	-0.104204	0.901041	0.0708247	0.14121	1	0.953229
chr7.117611595.T.G	rs150212784	G	Severity	CAV	G	CFTR	389.1	Sensorineural hearing loss	sense organs	937	26454	2	0	0	0.982105	0.714873	2.04393	0.48588	0.141211	1	0.953229
chr10.51197961.C.A	rs7897633	A	Severity in European-Americans	CAV	C	PRKG1	530.2	Esophageal bleeding (varices/hemorrhage)	digestive	248	28389	3	0	0	0.649929	0.143861	1.15472	0.0977793	0.141215	1	0.953229
chrX.15600857.A.G	rs73635825	G	Risk factor*Conflicting; Protective*Conflicting	FCP + IP	G	ACE2	369	Infection of the eye	sense organs	664	21686	2	0	0	0.00282769	1.11067	3.0364	0.754916	0.141222	1	0.953229
chr9.117713024.A.G	rs4986790	G	Severity	CAV	G	TLR4	172	Skin cancer	neoplasms	677	37285	3	0	0	0.536533	0.16282	1.17682	0.110668	0.141227	1	0.953229
chr11.2872637.A.G	rs10766439	A	Severity	CAV	A	-	709	Diffuse diseases of connective tissue	dermatologic	522	30923	3	0	0	0.2403	-0.109856	0.895963	0.0746691	0.141227	1	0.953229
chr13.102695866.A.G	rs599976	G	Severity	CAV-FE	G	METTL21C	250.25	Diabetes type 2 with peripheral circulatory disorders	endocrine/metabolic	1123	26918	3	0	0	0.132188	0.0981856	1.10317	0.0667369	0.141228	1	0.953229
chr19.24134099.G.A	rs10407383	A	Severity	CAV-FE	A	ZNF254	153.3	Malignant neoplasm of rectum, rectosigmoid junction, and anus	neoplasms	725	34504	3	0	0	0.0368537	0.0892041	1.0933	0.0606322	0.141228	1	0.953229
chr9.78543197.A.G	rs7027911	A	Severity	CAV	G	-	350	Abnormal movement	neurological	2577	21427	2	0	0	0.0643871	-0.0529592	0.948419	0.0359966	0.14123	1	0.953229
chr1.230710048.A.G	rs699	G	Severity	CAV	A	AGT	173	Neoplasm of uncertain behavior of skin	neoplasms	102	25246	2	0	0	0.752587	0.223499	1.25044	0.151914	0.141232	1	0.953229
chr11.34482745.G.A	rs61882275	G	Severity	CAV	A	ELF5	366	Cataract	sense organs	2819	34240	3	0	0	0.205293	0.0467734	1.04788	0.0317928	0.141239	1	0.953229
chr1.3081749.G.A	rs12745140	A	Severity	CAV	A	PRDM16	313.1	Attention deficit hyperactivity disorder	mental disorders	217	37709	3	0	0	0.472638	0.241861	1.27362	0.164397	0.141239	1	0.953229
chrX.12888602.G.A	rs147244662	A	Severity; Severity for males	CAV-FE	A	TLR7	702.2	Seborrheic keratosis	dermatologic	674	37157	3	4.42767	65.6419	5.82104	0.90852	2.48065	0.617541	0.14124	1	0.953229
chr12.47879112.A.G	rs2228570	AG genotype	Severity	CAV	A	VDR	260.6	Anorexia	endocrine/metabolic	328	22054	3	0.0178541	28.6673	2.80376	-0.136992	0.871977	0.0931176	0.141245	1	0.953229
chr1.20166359.C.T	rs72663004	T	Severity	CAV	T	PLA2G2C	272.1	Hyperlipidemia	endocrine/metabolic	13324	23075	3	0.0172438	74.1614	7.74036	0.0586564	1.06041	0.0398707	0.141247	1	0.953229
chr20.23046984.T.C	rs1042580	C	Severity	CAV	C	THBD	256	Ovarian dysfunction	endocrine/metabolic	229	20492	2	0.0206749	47.2266	1.89489	0.15128	1.16332	0.102831	0.141253	1	0.953229
chr19.50379362.T.C	rs1405655	C	Severity	CAV-FE	T	NR1H2	274.11	Gouty arthropathy	endocrine/metabolic	124	9177	1	NA	NA	0	-0.192305	0.825055	0.13072	0.14126	1	0.953229
chr7.54580201.A.C	rs622568	C	Severity; Risk factor	CAV-FE	C	-	741.4	Joint effusions	musculoskeletal	333	35601	3	0	0	0.455455	-0.133575	0.874962	0.0907983	0.14126	1	0.953229
chr1.31151182.G.C	rs12083278	C	Severity	CAV	G	-	430	Intracranial hemorrhage	circulatory system	191	33272	3	0	0	0.0787904	-0.174682	0.839724	0.118742	0.14126	1	0.953229
chr10.51197961.C.A	rs7897633	A	Severity in European-Americans	CAV	C	PRKG1	365	Glaucoma	sense organs	2280	34043	3	4.43181e-06	12.6585	2.28986	-0.0540993	0.947338	0.0367744	0.141261	1	0.953229
chr3.1052111.C.G	rs1504061	G	Severity	CAV	G	-	227.1	Benign neoplasm of adrenal gland	neoplasms	106	38035	3	0	0	0.467273	0.364073	1.43918	0.247483	0.141264	1	0.953229
chr17.63488670.G.A	rs4343	G	Severity; Risk factor	CAV	G	ACE	627.1	Postmenopausal bleeding	genitourinary	485	19811	2	0	0	0.324143	0.105409	1.11117	0.0716533	0.141264	1	0.953229
chr12.8608014.A.G	rs11613792	A	Severity	CAV	G	AICDA	433.31	Transient cerebral ischemia	circulatory system	621	33358	3	0	0	1.80844	-0.108184	0.897463	0.0735408	0.141272	1	0.953229
chr11.1219991.G.T	rs35705950	T	Protective	CAV	T	MUC5B	782.6	Pallor and flushing	symptoms	210	34346	3	0	0	0.381184	-0.348468	0.705768	0.236881	0.141272	1	0.953229
chr1.244873270.T.C	rs12130553	C	Severity	CAV	C	-	747.1	Cardiac congenital anomalies	congenital anomalies	107	10802	1	NA	NA	0	0.206813	1.22975	0.140587	0.141273	1	0.953229
chr6.31153649.G.A	rs143334143	A	Severity; Risk factor	CAV-FE	A	CCHCR1	512.2	Painful respiration	respiratory	275	23147	3	0	0	1.04412	0.21343	1.23792	0.145085	0.141274	1	0.953229
chr21.33252612.A.G	rs2236757	A	Severity	CAV-FE	A	IFNAR2	361	Retinal detachments and defects	sense organs	182	32726	3	0.019858	30.0821	2.8605	0.168743	1.18382	0.114709	0.141278	1	0.953238
chr7.22728408.A.G	rs2069837	G	Severity	CAV-FE	G	IL6	771	Musculoskeletal symptoms referable to limbs	symptoms	1302	34835	3	6.28045e-07	10.7396	2.24064	0.0949317	1.09958	0.0645348	0.141287	1	0.953247
chr1.230710048.A.G	rs699	G	Severity	CAV	A	AGT	214	Lipoma	neoplasms	313	24424	2	0	0	0.234628	-0.143928	0.86595	0.0978425	0.141288	1	0.953247
chr17.27263807.T.C	rs60811869	C	Severity	CAV	C	-	578.9	Hemorrhage of gastrointestinal tract	digestive	470	34183	3	0	0	0.153507	0.246923	1.28008	0.16786	0.14129	1	0.953247
chr2.195519781.A.G	rs74417002	G	Severity	CAV	G	-	703.1	Ingrowing nail	dermatologic	249	34564	3	0	0	1.01447	0.309194	1.36233	0.210198	0.1413	1	0.953273
chr5.123497022.T.C	rs62377777	T	Severity	CAV	C	-	261.4	Vitamin D deficiency	endocrine/metabolic	8626	25123	3	0.00132133	47.9943	3.84574	0.031815	1.03233	0.0216291	0.141309	1	0.953273
chr17.8109899.C.T	rs151256885	T	Severity	CAV	T	ALOXE3	979	Adverse drug events and drug allergies	injuries & poisonings	181	36713	3	1.28553	38.4131	3.24744	0.5023	1.65252	0.341487	0.141312	1	0.953273
chr4.25613313.G.A	-	HLA-A*02:02	Protective	IP	A	HLA-A	530.1	Esophagitis, GERD and related diseases	digestive	7310	28386	3	0	0	0.616078	-0.0384354	0.962294	0.0261305	0.141317	1	0.953273
chr17.42362183.A.G	rs744166	G	Risk factor; Severity	CAV	A	STAT3	735.2	Acquired toe deformities	musculoskeletal	177	8503	1	NA	NA	0	-0.180954	0.834474	0.123022	0.141317	1	0.953273
chr1.35908500.C.T	rs2765013	C	Severity	CAV	T	AGO1	275.5	Disorders of calcium/phosphorus metabolism	endocrine/metabolic	302	36510	3	0	0	0.0678151	0.136227	1.14594	0.0926145	0.141318	1	0.953273
chr4.186082920.C.T	rs3775291	T	Risk factor; Severity	CAV-FE	T	TLR3	714	Rheumatoid arthritis and other inflammatory polyarthropathies	musculoskeletal	956	36189	3	0	0	0.723759	-0.0894778	0.914409	0.0608327	0.141323	1	0.953273
chr7.117587778.G.T	rs113993959	T	Severity	CAV	T	CFTR	429.3	Symptoms involving cardiovascular system	circulatory system	481	26051	2	0	0	0.0018113	1.59626	4.93453	1.08524	0.141324	1	0.953273
chr14.35401887.C.T	rs696	CC genotype	Severity	CAV	T	NFKBIA	370	Keratitis	sense organs	144	25506	2	0	0	0.0638347	0.177287	1.19397	0.120533	0.14133	1	0.953273
chr15.90879313.T.C	rs8039305	C	Risk factor	CAV-FE	T	FURIN	327.4	Insomnia	neurological	703	6931	1	NA	NA	0	0.106974	1.11291	0.0727319	0.141344	1	0.953273
chr14.74952741.A.G	rs2268616	G	Risk factor	CAV	G	PGF	690	Erythematosquamous dermatosis	dermatologic	597	31745	3	0.0801591	47.2624	3.79236	0.201933	1.22377	0.137295	0.141345	1	0.953273
chr14.74952741.A.G	rs2268616	G	Risk factor	CAV	G	PGF	690.1	Seborrheic dermatitis	dermatologic	597	31745	3	0.0801591	47.2624	3.79236	0.201933	1.22377	0.137295	0.141345	1	0.953273
chr10.104263031.C.A	rs4925	A	Protective for neurological complications of long COVID	CAV	A	GSTO1	949	Allergies, other	injuries & poisonings	1023	31100	3	0.00260053	20.1196	2.50374	-0.0855992	0.917962	0.0581992	0.141346	1	0.953273
chr7.128938247.T.G	rs10488631	TCTA haplotype	Severity in European-Americans	CAV	T	IRF5	627.3	Postmenopausal atrophic vaginitis	genitourinary	408	19628	2	0	0	0.986802	0.108194	1.11426	0.0735616	0.141348	1	0.953273
chr2.196087686.G.A	rs2176724	A	Severity	CAV	A	-	401.1	Essential hypertension	circulatory system	15483	21954	3	0	0	0.995298	0.034328	1.03492	0.0233399	0.141349	1	0.953273
chr17.35880776.C.T	rs2107538	T	Risk factor; Severity	FCP	T	CCL5	313	Pervasive developmental disorders	mental disorders	298	38153	3	0.0200377	36.672	3.15816	0.143181	1.15394	0.0973503	0.141351	1	0.953273
chr17.49863303.C.T	rs77534576	T	Severity	CAV	T	-	112.3	Candidiasis of skin and nails	infectious diseases	208	31347	3	0	0	0.0485908	0.428303	1.53465	0.291211	0.141354	1	0.953273
chr2.195994321.C.T	rs191631470	T	Severity	CAV	T	DNAH7	225.1	Benign neoplasm of brain, cranial nerves, meninges	neoplasms	167	38798	3	0	0	0.00127234	1.07255	2.92283	0.729278	0.141371	1	0.953358
chr1.230710048.A.G	rs699	G	Severity	CAV	A	AGT	429	Ill-defined descriptions and complications of heart disease	circulatory system	787	22007	2	0	0	0.075372	0.0878197	1.09179	0.0597131	0.141374	1	0.953358
chr2.196087686.G.A	rs2176724	A	Severity	CAV	A	-	626.12	Excessive or frequent menstruation	genitourinary	722	31338	3	0.0325075	64.6991	5.66557	0.102256	1.10767	0.0695321	0.14139	1	0.953443
chrX.15564142.G.A	rs147311723	A	Severity	CAV	A	ACE2	588	Disorders resulting from impaired renal function	genitourinary	491	32105	3	0	0	0.00495165	0.538968	1.71424	0.366504	0.141409	1	0.953523
chr4.71742666.T.G	rs2282679	G	Severity	CAV	G	GC	1010	NA	NA	21427	12051	3	0.00128436	44.0931	3.57738	0.03118	1.03167	0.0212027	0.141409	1	0.953523
chr1.206773552.T.C	rs1800896	C	Severity	FCP	C	IL10	555.2	Ulcerative colitis	digestive	433	28388	3	0	0	0.239687	0.103889	1.10948	0.0706498	0.141433	1	0.953604
chr6.18015216.C.T	rs140247774	T	Severity	CAV	T	-	367.2	Astigmatism	sense organs	208	34379	3	0	0	0.613972	0.346921	1.41471	0.235928	0.141438	1	0.953604
chr15.33615902.C.T	rs12593288	C	Severity	CAV	T	RYR3	564.9	Personal history of diseases of digestive system	digestive	291	28079	3	5.97213e-06	0	1.7746	0.168652	1.18371	0.114695	0.141442	1	0.953604
chr17.27263807.T.C	rs60811869	C	Severity	CAV	C	-	180.3	Cervical intraepithelial neoplasia [CIN] [Cervical dysplasia]	neoplasms	370	34903	3	0.0246164	33.8929	3.02539	0.286741	1.33208	0.195007	0.141449	1	0.953604
chr4.107694523.TG.T	rs70947091	T	Severity	CAV-FE	T	PAPSS1	286.2	Encounter for long-term (current) use of anticoagulants	hematopoietic	544	35664	3	1.20402e-07	13.9629	2.32458	0.112752	1.11935	0.0766811	0.141454	1	0.953604
chr1.206773552.T.C	rs1800896	C	Severity	FCP	C	IL10	560	Intestinal obstruction without mention of hernia	digestive	337	28388	3	0	0	0.718805	0.119582	1.12703	0.0813261	0.141454	1	0.953604
chr6.45737076.T.A	rs16873740	A	Severity	CAV	A	-	792.1	Papanicolaou smear of cervix or vagina with atypical squamous cells	genitourinary	364	34886	3	0	0	1.16207	0.140821	1.15122	0.0957713	0.141456	1	0.953604
chr12.132489230.GC.G	rs56106917	G	Severity	CAV	G	FBRSL1	782.3	Edema	symptoms	2162	34614	3	0.00251081	37.7509	3.2129	-0.0517976	0.949521	0.0352283	0.141469	1	0.953604
chr19.31533051.C.A	rs8105499	C	Severity	CAV	A	LINC02841	474.2	Chronic tonsillitis and adenoiditis	respiratory	107	26109	3	0.031173	21.0545	2.53339	-0.265456	0.766856	0.180542	0.141473	1	0.953604
chr10.28606315.C.T	rs12773860	T	Severity	CAV	T	WAC	613.7	Other signs and symptoms in breast	genitourinary	111	24157	2	0	0	0.393631	0.38874	1.47512	0.26439	0.141474	1	0.953604
chr7.117642566.G.A	rs77010898	A	Severity	CAV	A	CFTR	362.3	Other nondiabetic retinopathy	sense organs	131	25889	2	0	0	0.000238612	1.58329	4.87095	1.07683	0.141475	1	0.953604
chr2.127137039.A.G	rs744373	G	Severity	CAV	G	-	772.2	Spasm of muscle	symptoms	607	36454	3	0	0	0.303051	0.0878242	1.0918	0.0597316	0.141477	1	0.953604
chrX.15600857.A.G	rs73635825	G	Risk factor*Conflicting; Protective*Conflicting	FCP + IP	G	ACE2	362.26	Macular puckering of retina	sense organs	220	21461	2	0	0	0.000744843	1.5823	4.86612	1.07618	0.141482	1	0.953604
chr8.73355963.T.C	rs2010843	C	Severity	CAV	C	RDH10-AS1	295.1	Schizophrenia	mental disorders	439	15072	2	0	0	0.0305655	-0.132045	0.876302	0.0898085	0.141482	1	0.953604
chr19.50259161.A.G	rs1651553	G	Severity	CAV	A	MYH14	172	Skin cancer	neoplasms	672	36590	3	0	0	0.657195	-0.0934784	0.910758	0.0635787	0.141486	1	0.953604
chr8.16932640.T.C	rs118072448	T	Severity	CAV	C	-	737	Curvature of spine	musculoskeletal	305	35555	3	5.19261e-06	0	1.78149	0.269878	1.3098	0.183556	0.141486	1	0.953604
chr9.81442264.TCAG.T	rs1826292621	T	Severity	CAV	T	-	724.1	Disorders of sacrum	musculoskeletal	402	33251	3	0	0	0.596593	-0.171548	0.84236	0.116678	0.141491	1	0.953604
chr10.89010241.T.C	rs982764	T	Severity	CAV-FE	C	FAS	701.2	Scar conditions and fibrosis of skin	dermatologic	216	35727	3	0	0	0.360056	0.152847	1.16515	0.103959	0.141491	1	0.953604
chr19.52830722.G.A	rs10411226	G	Severity	CAV	G	ZNF28	578.8	Hemorrhage of rectum and anus	digestive	922	28510	3	0	0	0.316644	0.073798	1.07659	0.0501942	0.141494	1	0.953604
chr17.35880776.C.T	rs2107538	T	Risk factor; Severity	FCP	T	CCL5	327	Sleep disorders	neurological	3871	30436	3	0	0	0.413358	-0.041553	0.959299	0.0282627	0.141497	1	0.953604
chr10.22439346.T.C	-	HLA-A*02:02	Protective	IP	C	HLA-A	789	Nausea and vomiting	symptoms	1464	34975	3	0.00460582	0	1.81391	0.132688	1.14189	0.0902513	0.141506	1	0.953604
chr10.52340585.A.T	rs1441121	T	Severity	CAV	A	-	610	Benign mammary dysplasias	genitourinary	542	32108	3	5.24409e-06	19.1184	2.47275	-0.107833	0.897777	0.0733487	0.141522	1	0.953604
chr12.112919388.G.A	rs10774671	A	Severity (A allele); Protective (G allele)	CAV-FE	A	OAS1	285.21	Anemia in chronic kidney disease	hematopoietic	190	5947	1	NA	NA	0	0.156093	1.16894	0.106176	0.141523	1	0.953604
chrX.12886851.C.T	rs5743781	T	Severity; Severity for males	CAV-FE	T	TLR7	475.9	Postnasal drip	respiratory	756	26698	3	0	0	1.35766	0.697597	2.00892	0.474513	0.141526	1	0.953604
chr4.71762286.C.T	rs113574864	T	Severity	CAV	T	GC	155.1	Malignant neoplasm of liver, primary	neoplasms	304	36557	3	0.0302662	30.0535	2.85933	0.186294	1.20478	0.12672	0.14153	1	0.953604
chr12.47844974.A.G	rs731236	AG and AA genotype	Severity	CAV	G	VDR	440.2	Atherosclerosis of the extremities	circulatory system	343	33364	3	0.00876107	30.3223	2.87036	0.123643	1.13161	0.0841045	0.141531	1	0.953604
chr12.47879112.A.G	rs2228570	AG genotype	Severity	CAV	A	VDR	381.2	Eustachian tube disorders	sense organs	119	31687	3	0.00312469	0	1.98938	-0.220046	0.802482	0.149679	0.141531	1	0.953604
chr1.155066988.C.T	rs114301457	T	Severity	CAV	T	EFNA4	428.1	Congestive heart failure (CHF) NOS	circulatory system	1110	34144	3	0	0	0.00317304	0.867906	2.38192	0.590376	0.141537	1	0.953604
chr4.68840276.G.A	rs115162070	G	Severity	CAV	A	-	281.1	Megaloblastic anemia	hematopoietic	243	29057	3	0.289378	57.7084	4.72907	0.312339	1.36662	0.212463	0.141538	1	0.953604
chr1.155197995.A.G	rs41264915	A	Severity	CAV-FE	G	THBS3	339	Other headache syndromes	neurological	1677	33494	3	0.0012902	0	1.74031	-0.0742551	0.928435	0.0505108	0.141539	1	0.953604
chr4.24511798.A.G	rs73246461	G	Severity	CAV	G	-	348	Other conditions of brain	neurological	209	34051	3	5.16896e-06	41.8854	3.44148	-0.219468	0.802946	0.149292	0.141546	1	0.953604
chr19.52830722.G.A	rs10411226	G	Severity	CAV	G	ZNF28	371	Inflammation of the eye	sense organs	672	28029	3	0	0	0.901627	-0.0886629	0.915154	0.0603129	0.141548	1	0.953604
chr1.3081749.G.A	rs12745140	A	Severity	CAV	A	PRDM16	433.3	Cerebral ischemia	circulatory system	669	35284	3	0	0	0.0505691	0.173885	1.18992	0.118285	0.141549	1	0.953604
chr7.22548762.C.T	rs13227460	T	Severity	CAV	T	STEAP1B	696.41	Psoriasis vulgaris	dermatologic	586	30734	3	0	0	0.833262	-0.118055	0.888647	0.0803073	0.141552	1	0.953604
chr7.22728630.G.T	rs2066992	T	Protective	CAV-FE	T	IL6	512.9	Other dyspnea	respiratory	3920	23095	3	0.0128776	65.6643	5.82484	0.0609678	1.06286	0.0414737	0.141552	1	0.953604
chr5.1211624.A.G	rs76067074	G	Severity	CAV-FE	G	SLC6A19	480	Pneumonia	respiratory	1295	33563	3	5.39821e-06	4.29956	2.08985	-0.168667	0.84479	0.114738	0.141554	1	0.953604
chr20.23046984.T.C	rs1042580	C	Severity	CAV	C	THBD	362.26	Macular puckering of retina	sense organs	195	19990	2	0	0	0.582516	-0.171489	0.84241	0.116657	0.141555	1	0.953604
chr6.6924962.A.C	rs6933436	C	Severity	CAV	C	-	728.7	Fasciitis	musculoskeletal	779	28412	3	0	0	0.272327	-0.0851142	0.918407	0.0578998	0.141555	1	0.953604
chr8.38996464.C.A	rs7840270	C	Severity	CAV-FE	A	ADAM9	316	Substance addiction and disorders	mental disorders	1454	31232	3	0.00214316	16.6491	2.39949	-0.0642229	0.937796	0.0436888	0.141559	1	0.953609
chr9.87726151.C.T	rs41312184	C;T	Possible functional consequences	FCP + IP	T	CTSL	395.1	Nonrheumatic mitral valve disorders	circulatory system	852	34861	3	0	0	0.941001	0.27789	1.32034	0.189043	0.141566	1	0.953631
chr17.42362183.A.G	rs744166	G	Risk factor; Severity	CAV	G	STAT3	742	Derangement of joint, non-traumatic	musculoskeletal	116	27301	2	0	0	0.0251959	0.198532	1.21961	0.135061	0.141577	1	0.953641
chr1.161544752.A.C	rs396991	C	Severity	CAV-FE	C	FCGR3A	251.1	Hypoglycemia	endocrine/metabolic	321	23252	3	0	0	1.25556	0.125105	1.13327	0.085109	0.141578	1	0.953641
chr9.3320390.C.A	rs72699049	A	Severity	CAV	A	RFX3	359	Muscular dystrophies and other myopathies	neurological	166	36365	3	0.367725	43.4088	3.53412	0.440656	1.55373	0.299779	0.141579	1	0.953641
chr1.155066988.C.T	rs114301457	T	Severity	CAV	T	EFNA4	569	Other disorders of intestine	digestive	711	35819	3	0	0	0.00424641	1.08222	2.95122	0.736245	0.141585	1	0.953641
chr7.22728408.A.G	rs2069837	G	Severity	CAV-FE	G	IL6	770	Myalgia and myositis unspecified	symptoms	712	38425	3	0	0	0.0156743	-0.138832	0.870375	0.0944488	0.141585	1	0.953641
chr8.124324323.T.C	rs72711165	C	Severity	CAV-FE	C	TMEM65	327.4	Insomnia	neurological	3311	30602	3	0	0	0.446063	-0.147225	0.8631	0.100164	0.141605	1	0.953662
chr1.206773552.T.C	rs1800896	C	Severity	FCP	C	IL10	334	Degenerative disease of the spinal cord	neurological	218	35063	3	0	0	0.945989	0.146796	1.15812	0.0998738	0.141613	1	0.953662
chr5.180810828.C.T	rs113791144	T	Severity	CAV	T	-	695.8	Other specified erythematous conditions	dermatologic	326	32341	3	6.09239e-09	1.22575	2.02482	0.205879	1.2286	0.140073	0.141617	1	0.953662
chr14.76832814.C.CT	rs34279101	CT	Severity	CAV	CT	LRRC74A	585.33	Chronic Kidney Disease, Stage III	genitourinary	321	31689	3	0	0	0.0252504	0.151353	1.16341	0.102978	0.141625	1	0.953662
chr1.161517662.T.C	rs72717040	C	Risk factor	FCP + IP	C	FCGR2A	286	Coagulation defects	hematopoietic	172	8671	1	NA	NA	0	0.512012	1.66865	0.348364	0.141627	1	0.953662
chr2.195994321.C.T	rs191631470	T	Severity	CAV	T	DNAH7	352.2	Facial nerve disorders [CN7]	neurological	184	35310	3	0.135339	13.0313	2.29968	0.879295	2.4092	0.59826	0.141628	1	0.953662
chr11.14893332.A.G	rs10741657	G	Severity	CAV	A	CYP2R1	184	Cancer of other female genital organs	neoplasms	129	36873	3	0.0208508	25.248	2.67552	0.195794	1.21628	0.133215	0.141628	1	0.953662
chr2.195994321.C.T	rs191631470	T	Severity	CAV	T	DNAH7	698	Pruritus and related conditions	dermatologic	1130	36513	3	0	0	0.198218	-0.669206	0.512115	0.455319	0.141629	1	0.953662
chr15.60902209.A.G	rs4774377	G	Risk factor	CAV-FE	G	RORA	306	Other mental disorder	mental disorders	741	23696	3	0.010604	49.3144	3.94589	-0.0849473	0.918561	0.0577976	0.141633	1	0.953662
chr10.98166813.G.T	rs10786398	T	Severity	CAV	T	R3HCC1L	367.4	NA	NA	534	37191	3	0.00488751	0	1.98289	-0.120127	0.886807	0.0817341	0.141633	1	0.953662
chr4.143999443.G.A	rs7683365	A	Risk factor	FCP + IP	A	GYPB	263	Other nutritional deficiency	endocrine/metabolic	181	22220	3	0.0210674	18.183	2.44448	-0.193941	0.823706	0.131957	0.141637	1	0.953662
chr14.80203237.T.C	rs225014	C	Severity	CAV	C	DIO2	721.2	Spondylosis with myelopathy	musculoskeletal	236	32455	3	0.0201141	41.6921	3.43006	0.13809	1.14808	0.0939565	0.141638	1	0.953662
chr10.130802064.T.G	rs12253652	G	Severity	CAV	G	-	172.11	Melanomas of skin	neoplasms	117	27348	2	0	0	0.822024	-0.338393	0.712915	0.230246	0.141642	1	0.953662
chr14.94566450.G.A	rs2093266	A	Risk factor for acute kidney injury	CAV	A	SERPINA4	939	Atopic/contact dermatitis due to other or unspecified	dermatologic	2327	30995	3	0	0	0.778208	0.061518	1.06345	0.0418574	0.141642	1	0.953662
chr4.67910402.G.A	rs4860265	G	Possible functional consequences	FCP + IP	G	TMPRSS11A	350.1	Abnormal involuntary movements	neurological	862	32685	3	0	0	0.479905	0.0745	1.07735	0.0506909	0.141645	1	0.953662
chr22.41925447.G.A	rs61756766	A	Severity	CAV	A	TNFRSF13C	362.27	Drusen (degenerative) of retina	sense organs	158	33696	3	0	0	0.00237166	0.679402	1.9727	0.462291	0.141658	1	0.953662
chr3.148742201.A.C	rs5186	C	Severity	CAV	C	AGTR1	578.9	Hemorrhage of gastrointestinal tract	digestive	471	34276	3	0.024212	40.4633	3.35927	0.130585	1.1395	0.0888553	0.141659	1	0.953662
chr9.3320390.C.A	rs72699049	A	Severity	CAV	A	RFX3	627	Menopausal and postmenopausal disorders	genitourinary	1754	31281	3	0.0196315	9.50583	2.21009	-0.156753	0.854915	0.106662	0.141662	1	0.953662
chr9.21131628.G.C	rs12236000	G	Severity	CAV	C	-	225	Benign neoplasm of brain and other parts of nervous system	neoplasms	170	38645	3	0.0381584	27.0787	2.74268	0.252489	1.28723	0.171805	0.141663	1	0.953662
chrX.12885540.A.T	rs179008	T	Severity; Risk factor	CAV	T	TLR7	257.1	Testicular hypofunction	endocrine/metabolic	566	34091	3	6.68367e-05	0	1.53355	0.158904	1.17223	0.108126	0.141664	1	0.953662
chr6.31575324.G.A	rs361525	G	Severity	CAV-FE	A	TNF	741.3	Difficulty in walking	musculoskeletal	153	23148	2	0	0	0.0712646	-0.533854	0.586341	0.363264	0.141669	1	0.953662
chr11.784340.C.G	rs7104929	G	Severity	CAV-FE	G	-	165.1	Cancer of bronchus; lung	neoplasms	311	38579	3	0	0	0.0694621	0.135475	1.14508	0.0921868	0.141677	1	0.953662
chr4.143999443.G.A	rs7683365	A	Risk factor	FCP + IP	A	GYPB	401.21	Hypertensive heart disease	circulatory system	265	19292	3	0	0	1.36304	0.161073	1.17477	0.109606	0.141677	1	0.953662
chr10.43519603.G.T	rs10793436	G	Severity	CAV	G	-	276.14	Hypopotassemia	endocrine/metabolic	358	7559	1	NA	NA	0	-0.11795	0.888741	0.0802621	0.141682	1	0.953662
chr3.149000300.G.T	rs76488148	T	Severity	CAV	T	GYG1	618	Genital prolapse	genitourinary	329	38289	3	0.0481967	37.5301	3.20154	-0.233345	0.79188	0.158787	0.141685	1	0.953662
chr10.130802064.T.G	rs12253652	G	Severity	CAV	G	-	574.3	Cholecystitis without cholelithiasis	digestive	179	36356	3	0	0	0.085394	0.215847	1.24091	0.146881	0.141688	1	0.953662
chr2.216660263.A.C	rs2270360	A	Severity	CAV	C	IGFBP2	193	Thyroid cancer	neoplasms	383	35151	3	0	0	0.0149849	-0.127741	0.880081	0.0869264	0.141688	1	0.953662
chr19.35687796.G.A	rs77127536	A	Severity	CAV	A	TYMSP2	790.6	Other abnormal blood chemistry	symptoms	3046	32607	3	0	0	0.0893858	0.0554926	1.05706	0.0377622	0.14169	1	0.953662
chr2.195994321.C.T	rs191631470	T	Severity	CAV	T	DNAH7	185	Cancer of prostate	neoplasms	603	35331	3	0	0	0.301415	0.574358	1.77599	0.390846	0.14169	1	0.953662
chr6.6924962.A.C	rs6933436	C	Severity	CAV	C	-	530.11	GERD	digestive	6990	27436	3	0	0	0.917779	-0.0321785	0.968334	0.0218979	0.141703	1	0.953684
chr7.117652877.C.G	rs80034486	G	Severity	CAV	G	CFTR	727.1	Synovitis and tenosynovitis	musculoskeletal	574	22595	2	0	0	0.00128549	1.55987	4.7582	1.06152	0.141705	1	0.953684
chr5.21768177.G.A	-	HLA-A*02:02	Protective	IP	A	HLA-A	350.1	Abnormal involuntary movements	neurological	845	32204	3	0	0	0.896789	0.0852713	1.08901	0.0580289	0.141707	1	0.953684
chr9.33426577.A.G	rs10813976	G	Severity	CAV	G	-	252.1	Hyperparathyroidism	endocrine/metabolic	596	34911	3	0	0	0.232655	0.112102	1.11863	0.0762878	0.141708	1	0.953684
chr10.43519603.G.T	rs10793436	G	Severity	CAV	G	-	796	Elevated prostate specific antigen [PSA]	genitourinary	175	8199	1	NA	NA	0	-0.177119	0.83768	0.120538	0.141724	1	0.953691
chr19.50259161.A.G	rs1651553	G	Severity	CAV	A	MYH14	362.2	Degeneration of macula and posterior pole of retina	sense organs	701	33071	3	0.0169573	59.6193	4.95287	-0.0914303	0.912625	0.0622238	0.14173	1	0.953691
chr5.180810828.C.T	rs113791144	T	Severity	CAV	T	-	605	Erectile dysfunction [ED]	genitourinary	1701	33944	3	0	0	0.24003	-0.111561	0.894436	0.0759268	0.141743	1	0.953691
chr7.22728408.A.G	rs2069837	G	Severity	CAV-FE	G	IL6	275.3	Disorders of magnesium metabolism	endocrine/metabolic	150	37303	3	0.0195371	0	1.86895	-0.325846	0.721917	0.221767	0.141747	1	0.953691
chr1.155175305.G.A	rs7528026	A	Severity	CAV	A	TRIM46	622	Polyp of female genital organs	genitourinary	304	37979	3	0	0	0.832126	0.38608	1.4712	0.262762	0.141748	1	0.953691
chr21.41473456.A.G	rs17854725	G	Severity	CAV	A	TMPRSS2	512	Other symptoms of respiratory system	respiratory	2463	8987	1	NA	NA	0	-0.0499547	0.951273	0.0339989	0.141751	1	0.953691
chr11.320836.C.T	rs34481144	T	Severity	CAV	T	IFITM3	479	Other upper respiratory disease	respiratory	1397	25524	3	0	0	0.741316	0.0695653	1.07204	0.0473458	0.141751	1	0.953691
chr1.161544752.A.C	rs396991	C	Severity	CAV-FE	C	FCGR3A	450	Noninfectious disorders of lymphatic channels	circulatory system	234	36656	3	0	0	0.498298	0.143904	1.15477	0.0979404	0.141752	1	0.953691
chr7.22548762.C.T	rs13227460	T	Severity	CAV	T	STEAP1B	743	Osteoporosis, osteopenia and pathological fracture	musculoskeletal	2612	33931	3	0	0	0.689418	0.0618792	1.06383	0.0421152	0.141755	1	0.953691
chr9.133251249.A.G	rs7849280	G	Protective	CAV	G	ABO	472	Chronic pharyngitis and nasopharyngitis	respiratory	1375	26651	3	0	0	1.71258	-0.0887786	0.915048	0.0604235	0.141759	1	0.953691
chr11.71456403.G.T	rs12785878	G	Severity	CAV	T	NADSYN1	536.8	Dyspepsia and other specified disorders of function of stomach	digestive	110	23162	2	0	0	0.954913	-0.229503	0.794929	0.156202	0.141761	1	0.953691
chr4.67910532.T.C	rs9998258	T	Possible functional consequences	FCP + IP	C	TMPRSS11A	706	Diseases of sebaceous glands	dermatologic	2401	33130	3	0	0	1.54981	0.106328	1.11219	0.0723682	0.141762	1	0.953691
chr19.52830722.G.A	rs10411226	G	Severity	CAV	G	ZNF28	228	Hemangioma and lymphangioma, any site	neoplasms	372	24395	2	0	0	0.00487784	0.118124	1.12538	0.0803973	0.141763	1	0.953691
chr8.73355963.T.C	rs2010843	C	Severity	CAV	C	RDH10-AS1	575	Other biliary tract disease	digestive	259	24074	2	0	0	0.0174173	0.157833	1.17097	0.107424	0.141765	1	0.953691
chr21.41473456.A.G	rs17854725	G	Severity	CAV	G	TMPRSS2	628	Ovarian cyst	genitourinary	306	19526	2	0	0	0.11196	0.124835	1.13296	0.0849658	0.141767	1	0.953691
chr2.45584979.T.C	-	HLA-A*02:02	Protective	IP	T	HLA-A	317.1	Alcoholism	mental disorders	224	7107	1	NA	NA	0	0.146063	1.15727	0.0994139	0.141768	1	0.953691
chr10.52771475.C.T	rs1800450	T	Severity	CAV	T	MBL2	714.1	Rheumatoid arthritis	musculoskeletal	790	36178	3	0.0418015	53.9928	4.34715	-0.128833	0.879121	0.087689	0.141778	1	0.953691
chr9.33426577.A.G	rs10813976	G	Severity	CAV	G	-	369	Infection of the eye	sense organs	848	33433	3	0	0	1.20034	0.0950579	1.09972	0.0647008	0.141781	1	0.953691
chr12.6845711.C.T	rs5443	T	protective	CAV	C	CDCA3	512.1	Wheezing	respiratory	116	5206	1	NA	NA	0	0.223754	1.25076	0.152298	0.141783	1	0.953691
chr4.67963885.A.G	rs17088850	G	Possible functional consequences	FCP + IP	G	TMPRSS11A	427.7	Tachycardia NOS	circulatory system	194	6952	1	NA	NA	0	-0.210995	0.809778	0.143614	0.141784	1	0.953691
chr12.52726315.TC.T	rs5798227	T	Risk factor	CAV	TC	-	687	Symptoms affecting skin	dermatologic	505	29252	3	0	0	0.491822	0.152651	1.16492	0.103903	0.141787	1	0.953691
chr11.34482745.G.A	rs61882275	G	Severity	CAV	A	ELF5	785	Abdominal pain	symptoms	6222	26613	3	0	0	1.53499	-0.0330617	0.967479	0.0225037	0.141788	1	0.953691
chr17.35880776.C.T	rs2107538	T	Risk factor; Severity	FCP	T	CCL5	442.11	Abdominal aortic aneurysm	circulatory system	412	33203	3	0	0	0.563331	0.131206	1.1402	0.0893075	0.141791	1	0.953691
chr16.89196249.G.A	rs117169628	A	Severity	CAV	A	SLC22A31	327.7	Sleep related movement disorders	neurological	300	30538	3	0	0	0.00295381	0.193783	1.21383	0.131903	0.141795	1	0.953691
chr4.186082920.C.T	rs3775291	T	Risk factor; Severity	CAV-FE	T	TLR3	561	Symptoms involving digestive system	digestive	3367	28385	3	0	0	0.0323475	-0.0486058	0.952557	0.0330848	0.141798	1	0.953691
chr5.132485305.G.A	rs17622656	A	Risk factor	FCP + IP	A	IRF1	977	Personal history of allergy to medicinal agents	injuries & poisonings	750	36864	3	0.00398131	6.33148	2.13519	0.0944351	1.09904	0.0642806	0.141804	1	0.953691
chr13.73984368.C.T	rs12871414	C	Severity	CAV	T	KLF12	721.1	Spondylosis without myelopathy	musculoskeletal	2083	32723	3	0	0	0.167107	-0.0613869	0.940459	0.0417853	0.141805	1	0.953691
chr6.105878879.T.A	rs9386484	T	Severity	CAV	A	-	378	Strabismus and other disorders of binocular eye movements	sense organs	149	27919	3	0.0145236	20.6537	2.5206	0.185686	1.20404	0.126395	0.141807	1	0.953691
chr12.57108399.C.T	rs324011	T	Risk factor; Severity	CAV	T	STAT6	536.3	Gastroparesis	digestive	284	35729	3	0.00465729	17.8003	2.4331	-0.146447	0.863771	0.0996877	0.141817	1	0.953712
chr20.50172836.A.G	rs6122883	G	Severity	CAV-FE	G	LINC01273	415.11	Pulmonary embolism and infarction, acute	circulatory system	595	37405	3	0.0160002	51.5287	4.12615	0.101245	1.10655	0.0689192	0.141821	1	0.953712
chrX.15564175.T.C	rs41303171	C	Severity; Risk factor	CAV	C	ACE2	726	Peripheral enthesopathies and allied syndromes	musculoskeletal	2626	29417	3	0	0	0.535628	0.254594	1.28994	0.173306	0.141821	1	0.953712
chr9.133257521.T.TC	rs8176719	TC	Severity; Risk factor	CAV-FE	TC	ABO	362	Other retinal disorders	sense organs	1458	33593	3	0.00211417	26.756	2.7306	0.0609737	1.06287	0.0415065	0.141828	1	0.953736
chr10.76490426.T.C	rs114026383	C	Risk factor for European population	CAV	C	LRMDA	070.3	Viral hepatitis C	infectious diseases	2819	27972	3	2.62875e-06	0	1.99803	0.151921	1.16407	0.103418	0.141833	1	0.953742
chr2.36677870.C.A	rs6714112	C	Severity	CAV	A	-	401.2	Hypertensive heart and/or renal disease	circulatory system	478	21804	3	0	0	1.2057	0.144266	1.15519	0.0982107	0.141847	1	0.953815
chr10.104263031.C.A	rs4925	A	Protective for neurological complications of long COVID	CAV	A	GSTO1	800.1	Fracture of neck of femur	injuries & poisonings	130	35239	3	0	0	0.887877	0.214704	1.2395	0.146165	0.141855	1	0.953845
chr1.196673103.G.A	rs800292	A	Severity	CAV	A	CFH	495	Asthma	respiratory	4051	22649	2	0	0	0.00716779	-0.0399384	0.960849	0.0271894	0.141861	1	0.953862
chr1.155175305.G.A	rs7528026	A	Severity	CAV	A	TRIM46	300	Anxiety disorders	mental disorders	5306	24312	3	0.0145776	30.5588	2.88014	0.11559	1.12254	0.0786938	0.141871	1	0.953884
chr8.73355963.T.C	rs2010843	C	Severity	CAV	C	RDH10-AS1	250.3	Insulin pump user	endocrine/metabolic	1801	16178	2	0.000635985	9.60826	1.1063	-0.0657226	0.936391	0.0447442	0.141873	1	0.953884
chr15.90879313.T.C	rs8039305	C	Risk factor	CAV-FE	T	FURIN	555	Inflammatory bowel disease and other gastroenteritis and colitis	digestive	124	6467	1	NA	NA	0	0.233739	1.26331	0.159132	0.141877	1	0.953884
chr15.34253720.A.G	rs2705343	G	Severity	CAV-FE	G	SLC12A6	369.5	Conjunctivitis, infectious	sense organs	747	32955	3	0.00614326	20.9561	2.53024	0.102599	1.10805	0.0698512	0.141882	1	0.953884
chr17.45422978.G.C	rs1230082	G	Severity	CAV	G	ARHGAP27	270	Disorders of protein plasma/amino-acid transport and metabolism	endocrine/metabolic	282	27580	2	0	0	0.527702	-0.134835	0.873861	0.0917993	0.141888	1	0.953884
chr8.16932640.T.C	rs118072448	T	Severity	CAV	C	-	707	Chronic ulcer of skin	dermatologic	937	37279	3	0	0	0.159953	0.174459	1.1906	0.118778	0.141893	1	0.953884
chr2.195994321.C.T	rs191631470	T	Severity	CAV	T	DNAH7	571.51	Cirrhosis of liver without mention of alcohol	digestive	1264	32785	3	0	0	0.769413	-0.569019	0.56608	0.387412	0.141895	1	0.953884
chr11.26675470.T.G	rs10835056	G	Severity	CAV	T	SLC5A12	255	Disorders of adrenal glands	endocrine/metabolic	469	34784	3	0	0	0.00927181	0.100918	1.10619	0.0687094	0.141896	1	0.953884
chr9.81442264.TCAG.T	rs1826292621	T	Severity	CAV	T	-	800	Fracture of lower limb	injuries & poisonings	391	35141	3	0.0043067	14.8255	2.34812	0.153365	1.16575	0.104419	0.1419	1	0.953884
chr1.31151182.G.C	rs12083278	C	Severity	CAV	G	-	772.2	Spasm of muscle	symptoms	581	33816	3	0	0	1.09089	0.0969034	1.10175	0.0659771	0.141902	1	0.953884
chr14.76832814.C.CT	rs34279101	CT	Severity	CAV	CT	LRRC74A	252.1	Hyperparathyroidism	endocrine/metabolic	591	34698	3	0.0188095	48.7987	3.90615	-0.119054	0.88776	0.0810586	0.141903	1	0.953884
chr7.117559590.ATCT.A	rs113993960	A	Severity	CAV	A	CFTR	173	Neoplasm of uncertain behavior of skin	neoplasms	414	37156	3	0.279331	27.0929	2.74322	0.464342	1.59097	0.316155	0.14191	1	0.953884
chr2.113129630.T.C	rs419598	C	Risk factor	CAV	C	IL1RN	433.2	Occlusion of cerebral arteries	circulatory system	1137	35660	3	0	0	1.27075	0.0866928	1.09056	0.0590266	0.141912	1	0.953884
chr3.149000300.G.T	rs76488148	T	Severity	CAV	T	GYG1	334	Degenerative disease of the spinal cord	neurological	217	34693	3	0	0	1.24262	0.221903	1.24845	0.151088	0.141915	1	0.953884
chr1.214663607.G.A	rs143976001	A	Severity	CAV	A	CENPF	282	Hereditary hemolytic anemias	hematopoietic	273	18093	2	0	0	0.00157508	1.64816	5.19743	1.1222	0.141917	1	0.953884
chr19.52830722.G.A	rs10411226	G	Severity	CAV	G	ZNF28	530.1	Esophagitis, GERD and related diseases	digestive	6379	23494	3	0.00223196	56.6703	4.61577	0.0327744	1.03332	0.0223156	0.141921	1	0.953887
chr22.41925447.G.A	rs61756766	A	Severity	CAV	A	TNFRSF13C	362.2	Degeneration of macula and posterior pole of retina	sense organs	713	33696	3	0	0	0.920302	0.366461	1.44262	0.249523	0.141929	1	0.953893
chr5.32750877.T.C	rs1173773	C	Protective	CAV	T	NPR3	426.92	Cardiac defibrillator in situ	circulatory system	122	6948	1	NA	NA	0	-0.206887	0.813112	0.140873	0.141939	1	0.953893
chr15.34253720.A.G	rs2705343	G	Severity	CAV-FE	G	SLC12A6	596.5	Functional disorders of bladder	genitourinary	493	37070	3	0	0	0.389543	-0.134543	0.874115	0.0916131	0.14194	1	0.953893
chr6.18015216.C.T	rs140247774	T	Severity	CAV	T	-	750	Digestive congenital anomalies	congenital anomalies	102	38462	3	0	0	0.00343192	-1.05242	0.349091	0.716614	0.14194	1	0.953893
chr5.157106730.T.C	rs35960726	C	Severity	CAV	C	HAVCR2	327.41	Organic or persistent insomnia	neurological	622	30606	3	0	0	0.0030521	0.885159	2.42337	0.602727	0.141944	1	0.953893
chr2.45584979.T.C	-	HLA-A*02:02	Protective	IP	C	HLA-A	722.1	Displacement of intervertebral disc	musculoskeletal	610	25179	2	0	0	0.0966826	0.0922274	1.09661	0.0628002	0.141946	1	0.953893
chr1.155175305.G.A	rs7528026	A	Severity	CAV	A	TRIM46	008.5	Bacterial enteritis	infectious diseases	606	37449	3	0.0372758	9.31781	2.2055	0.267999	1.30735	0.18249	0.141951	1	0.953893
chr14.102356233.A.G	rs11160678	G	Severity	CAV	G	CINP	442.1	Aortic aneurysm	circulatory system	730	32857	3	0	0	0.2471	-0.0883432	0.915447	0.0601564	0.141953	1	0.953893
chr12.6845711.C.T	rs5443	T	protective	CAV	T	CDCA3	401.2	Hypertensive heart and/or renal disease	circulatory system	320	17841	2	0.00480385	19.446	1.2414	0.130815	1.13976	0.0890777	0.141954	1	0.953893
chr10.36988942.A.G	rs2091431	G	Severity	CAV	A	-	785	Abdominal pain	symptoms	6188	26390	3	0	0	0.332647	-0.0346365	0.965956	0.0235861	0.141964	1	0.953936
chr11.611919.C.G	rs702966	C	Severity in African-Americans	CAV	C	PHRF1	569	Other disorders of intestine	digestive	202	8639	1	NA	NA	0	-0.150003	0.860706	0.102147	0.14197	1	0.953936
chr4.5820150.T.C	rs3774881	T	Severity	CAV	C	CRMP1	380.1	Otitis externa	sense organs	214	25049	2	0.0868378	61.6875	2.61012	0.16763	1.1825	0.114151	0.141971	1	0.953936
chr3.148742201.A.C	rs5186	C	Severity	CAV	C	AGTR1	363	Chorioretinal inflammations, scars, and other disorders of choroid	sense organs	148	34073	3	0.0280191	22.5563	2.58252	0.229001	1.25734	0.155945	0.141976	1	0.953945
chr9.33426577.A.G	rs10813976	G	Severity	CAV	G	-	290	Delirium dementia and amnestic and other cognitive disorders	mental disorders	676	34895	3	0	0	1.386	0.112619	1.11921	0.0766932	0.141985	1	0.953969
chr8.73355963.T.C	rs2010843	C	Severity	CAV	T	RDH10-AS1	731	Osteitis deformans and osteopathies associated with other disorders classified elsewhere	musculoskeletal	121	11236	1	NA	NA	0	0.19504	1.21536	0.132822	0.141986	1	0.953969
chr10.28606315.C.T	rs12773860	T	Severity	CAV	T	WAC	136	Other infectious and parasitic diseases	infectious diseases	498	36816	3	0	0	1.04812	0.177621	1.19437	0.120961	0.141991	1	0.953973
chr10.52771475.C.T	rs1800450	T	Severity	CAV	T	MBL2	272.1	Hyperlipidemia	endocrine/metabolic	13309	23065	3	0.00179299	30.7769	2.88921	0.0402812	1.0411	0.027432	0.141995	1	0.953973
chr1.87162490.C.T	rs10873821	C	Severity	CAV	T	LINC01140	747.11	Cardiac shunt/ heart septal defect	congenital anomalies	110	29185	2	0	0	0.00218795	-0.238847	0.787536	0.16266	0.142	1	0.953973
chr8.97128242.T.C	rs7817272	C	Severity	CAV	C	CPQ	800.1	Fracture of neck of femur	injuries & poisonings	130	35201	3	0	0	0.25563	0.201157	1.22282	0.136994	0.142004	1	0.953973
chr17.15965007.C.T	rs8081547	T	Risk factor	FCP + IP	T	ADORA2B	433.2	Occlusion of cerebral arteries	circulatory system	1109	34165	3	0	0	0.222627	0.0882994	1.09232	0.0601345	0.142005	1	0.953973
chr19.24134099.G.A	rs10407383	A	Severity	CAV-FE	A	ZNF254	509	Respiratory failure, insufficiency, arrest	respiratory	262	36734	3	0	0	1.46088	-0.148991	0.861577	0.101468	0.142008	1	0.953973
chr4.111691870.C.T	rs112641600	C	Severity	CAV	T	-	707.2	Chronic ulcer of leg or foot	dermatologic	707	37236	3	0	0	0.184429	-0.173593	0.840639	0.118225	0.142015	1	0.953973
chr14.76832814.C.CT	rs34279101	CT	Severity	CAV	CT	LRRC74A	110.11	Dermatophytosis of nail	infectious diseases	1879	30985	3	0	0	0.253315	0.0669339	1.06922	0.0455862	0.142024	1	0.953973
chr4.68840276.G.A	rs115162070	G	Severity	CAV	A	-	290	Delirium dementia and amnestic and other cognitive disorders	mental disorders	677	34856	3	0	0	0.524246	0.200197	1.22164	0.136347	0.142027	1	0.953973
chr4.25613313.G.A	-	HLA-A*02:02	Protective	IP	A	HLA-A	379	Other disorders of eye	sense organs	1076	33642	3	0	0	1.08997	0.0844971	1.08817	0.0575499	0.142039	1	0.953973
chr4.25613313.G.A	-	HLA-A*02:02	Protective	IP	A	HLA-A	380.1	Otitis externa	sense organs	284	36036	3	0.0285934	34.0632	3.03321	-0.179739	0.835488	0.122421	0.142048	1	0.953973
chr3.101705614.T.C	rs11919389	C	Risk factor	CAV	C	PDCL3P4	809	Fracture of unspecified bones	injuries & poisonings	466	35132	3	0.0292713	62.8672	5.38607	0.105215	1.11095	0.0716623	0.142048	1	0.953973
chr6.32623820.T.C	rs9271609	T	Severity	CAV	C	HLA-DQA1	252	Disorders of parathyroid gland	endocrine/metabolic	674	35141	3	0	0	0.106959	0.0927972	1.09724	0.0632058	0.142057	1	0.953973
chr12.47879112.A.G	rs2228570	AG genotype	Severity	CAV	A	VDR	509.1	Respiratory failure	respiratory	198	32238	3	0	0	0.50343	-0.1717	0.842232	0.116951	0.142066	1	0.953973
chr4.68840276.G.A	rs115162070	G	Severity	CAV	A	-	433.5	Cerebral aneurysm	circulatory system	158	35641	3	0.00361493	0	1.53728	0.38162	1.46466	0.259935	0.142067	1	0.953973
chr11.784340.C.G	rs7104929	G	Severity	CAV-FE	G	-	707.3	Chronic ulcer of unspecified site	dermatologic	197	37418	3	2.70132e-06	6.71763	2.14403	0.168261	1.18324	0.114609	0.142071	1	0.953973
chr14.74952741.A.G	rs2268616	G	Risk factor	CAV	G	PGF	195	Cancer, suspected or other	neoplasms	470	34577	3	0.0372937	29.5063	2.83713	0.228635	1.25688	0.155733	0.142072	1	0.953973
chr19.24134099.G.A	rs10407383	A	Severity	CAV-FE	A	ZNF254	530	Diseases of esophagus	digestive	7537	28338	3	0	0	1.27585	-0.0319551	0.96855	0.0217662	0.142074	1	0.953973
chr13.19647239.G.A	rs191299359	A	Severity	CAV	A	MPHOSPH8	241	Nontoxic nodular goiter	endocrine/metabolic	2152	31252	3	0	0	0.149891	0.935772	2.54918	0.637407	0.142079	1	0.953973
chrX.15592465.T.A	rs73195521	A	Severity	CAV	A	ACE2	327.71	Restless legs syndrome	neurological	208	30619	3	0	0	0.00103306	1.54857	4.70473	1.05482	0.142079	1	0.953973
chr19.39248147.C.T	rs12979860	C	Severity (C allele)*Conflicting; Risk factor (T allele)*Conflicting	CAV	T	IFNL4	255.2	Adrenal hypofunction	endocrine/metabolic	175	26605	2	0	0	0.0484848	-0.167426	0.845839	0.114044	0.142081	1	0.953973
chr9.33426577.A.G	rs10813976	G	Severity	CAV	G	-	174.1	Breast cancer [female]	neoplasms	1179	35630	3	0	0	0.0866048	-0.0851124	0.918409	0.0579751	0.142081	1	0.953973
chr1.169597075.C.T	rs6127	T	Severity in males	CAV	C	SELP	008	Intestinal infection	infectious diseases	732	37509	3	0	0	0.611165	0.0894853	1.09361	0.0609542	0.142084	1	0.953973
chr21.41660268.A.T	rs2252109	A	Severity	CAV	T	-	364	Corneal opacity and other disorders of cornea	sense organs	100	11152	1	NA	NA	0	-0.212067	0.80891	0.144453	0.142086	1	0.953973
chr7.107967457.C.T	rs2237698	T	Severity	CAV	T	LAMB1	367.1	Myopia	sense organs	382	34606	3	0	0	0.199271	0.15758	1.17067	0.10734	0.142091	1	0.953973
chr13.23084699.A.G	rs1984162	G	Severity	CAV	G	-	175	Acquired absence of breast	neoplasms	174	33195	3	9.44834e-07	0	1.81791	0.178957	1.19597	0.121901	0.142092	1	0.953973
chr13.19647239.G.A	rs191299359	A	Severity	CAV	A	MPHOSPH8	600	Hyperplasia of prostate	genitourinary	1995	35444	3	0	0	0.00221148	1.54688	4.69677	1.0537	0.142093	1	0.953973
chr8.38963809.A.G	rs10808999	G	Severity	CAV	A	PLEKHA2	428.1	Congestive heart failure (CHF) NOS	circulatory system	370	8111	1	NA	NA	0	-0.359607	0.697951	0.244958	0.142095	1	0.953973
chr8.37849759.C.T	rs138763430	T	Severity	CAV	T	BRF2	613	Other nonmalignant breast conditions	genitourinary	679	37371	3	0	0	0.573271	0.625068	1.86837	0.42579	0.142099	1	0.953973
chr1.173115604.T.G	rs17300100	G	Severity	CAV	G	-	300.12	Agorophobia, social phobia, and panic disorder	mental disorders	580	23878	3	0	0	0.592624	0.170225	1.18557	0.115956	0.1421	1	0.953973
chr5.131995059.C.T	rs56162149	T	Severity	CAV-FE	T	ACSL6	475.9	Postnasal drip	respiratory	529	20149	2	0.0158536	57.7982	2.36957	0.109661	1.1159	0.0747007	0.142104	1	0.953973
chrX.15586459.TAAATC.T	rs755766792	T	Severity	CAV	T	ACE2	276.14	Hypopotassemia	endocrine/metabolic	867	34276	3	0	0	0.426426	0.885247	2.42358	0.603034	0.142107	1	0.953973
chr13.73984368.C.T	rs12871414	C	Severity	CAV	T	KLF12	261.2	Vitamin B-complex deficiencies	endocrine/metabolic	1696	24757	3	1.27298e-06	10.9075	2.24486	-0.0685873	0.933712	0.0467223	0.14211	1	0.953973
chr3.101705614.T.C	rs11919389	C	Risk factor	CAV	C	PDCL3P4	363	Chorioretinal inflammations, scars, and other disorders of choroid	sense organs	148	33968	3	0.117892	64.3588	5.61148	0.185252	1.20352	0.126195	0.14211	1	0.953973
chr6.6924962.A.C	rs6933436	C	Severity	CAV	C	-	357	Inflammatory and toxic neuropathy	neurological	1127	35325	3	0.0197081	73.2438	7.47492	-0.0707642	0.931682	0.0482054	0.142112	1	0.953973
chr1.12207235.C.T	rs3397	T	Severity	CAV-FE	C	TNFRSF1B	765	Cervical radiculitis	symptoms	631	18538	2	0	0	0.000161557	-0.0903369	0.913623	0.0615397	0.142119	1	0.953973
chr6.30887474.G.A	rs4618569	AG genotype	Severity	CAV	A	DDR1	296	Mood disorders	mental disorders	6657	24358	3	0	0	1.44962	0.0333934	1.03396	0.0227485	0.142121	1	0.953973
chr10.52340585.A.T	rs1441121	T	Severity	CAV	A	-	281.11	Pernicious anemia	hematopoietic	117	22110	2	0	0	0.634336	-0.219685	0.802771	0.149657	0.142123	1	0.953973
chr1.90742957.A.C	rs2166172	C	Severity	CAV-FE	C	-	386.2	Peripheral or central vertigo	sense organs	422	32841	3	0.0037973	9.66227	2.21391	0.115919	1.1229	0.0789681	0.142126	1	0.953973
chr7.117611595.T.G	rs150212784	G	Severity	CAV	G	CFTR	1015	NA	NA	220	29044	2	0	0	0.0018967	1.60379	4.97182	1.09256	0.142128	1	0.953973
chr1.12207235.C.T	rs3397	T	Severity	CAV-FE	C	TNFRSF1B	371.3	Inflammation of eyelids	sense organs	314	19448	2	0.00144788	8.87609	1.09741	-0.126368	0.881291	0.0860897	0.142141	1	0.953993
chr1.87162490.C.T	rs10873821	C	Severity	CAV	T	LINC01140	253	Disorders of the pituitary gland and its hypothalamic control	endocrine/metabolic	304	26539	2	0.106145	83.5107	6.06454	-0.146534	0.863696	0.0998296	0.142147	1	0.953993
chr17.45422978.G.C	rs1230082	G	Severity	CAV	C	ARHGAP27	690	Erythematosquamous dermatosis	dermatologic	142	7621	1	NA	NA	0	-0.17936	0.835805	0.122194	0.142152	1	0.953993
chr17.45422978.G.C	rs1230082	G	Severity	CAV	C	ARHGAP27	690.1	Seborrheic dermatitis	dermatologic	142	7621	1	NA	NA	0	-0.17936	0.835805	0.122194	0.142152	1	0.953993
chr5.77379593.G.A	rs7715119	A	Severity	CAV-FE	A	PDE8B	259	Other endocrine disorders	endocrine/metabolic	180	34803	3	0	0	1.28731	0.214305	1.239	0.146003	0.142156	1	0.953993
chr9.132278286.T.C	rs11243705	C	Severity	CAV	C	SETX	618.2	Uterine/Uterovaginal prolapse	genitourinary	196	37996	3	0	0	0.153007	-0.238774	0.787593	0.162675	0.142158	1	0.953993
chr2.196087686.G.A	rs2176724	A	Severity	CAV	A	-	724.8	Other symptoms referable to back	musculoskeletal	251	33285	3	0.0527716	58.6106	4.83216	0.1594	1.17281	0.108599	0.142163	1	0.953993
chr10.43519603.G.T	rs10793436	G	Severity	CAV	T	-	569.2	Gastrointestinal complications	digestive	224	25192	2	0	0	0.777223	-0.145875	0.864265	0.0993864	0.142169	1	0.953993
chr19.50259161.A.G	rs1651553	G	Severity	CAV	A	MYH14	611.1	Abnormal mammogram	genitourinary	1480	32821	3	0	0	0.0933768	0.0638214	1.0659	0.0434824	0.142171	1	0.953993
chr3.146517122.G.A	rs343320	A	Severity	CAV-FE	A	PLSCR1	701	Other hypertrophic and atrophic conditions of skin	dermatologic	913	35748	3	0.0288531	42.9666	3.50672	0.147078	1.15844	0.100209	0.142181	1	0.953993
chr4.143996657.T.C	rs6840234	C	Protective	FCP + IP	T	GYPB	567	Peritonitis and retroperitoneal infections	digestive	124	27612	3	0	0	1.61419	0.189075	1.20813	0.128823	0.142182	1	0.953993
chr2.216660263.A.C	rs2270360	A	Severity	CAV	C	IGFBP2	242.1	Graves' disease	endocrine/metabolic	413	28658	3	0.00433065	0	1.65127	0.133998	1.14339	0.0912985	0.142188	1	0.953993
chr9.21131628.G.C	rs12236000	G	Severity	CAV	C	-	512	Other symptoms of respiratory system	respiratory	9877	22975	3	0	0	0.102566	-0.0455285	0.955492	0.0310209	0.142193	1	0.953993
chr8.73355963.T.C	rs2010843	C	Severity	CAV	T	RDH10-AS1	395	Heart valve disorders	circulatory system	845	11534	1	NA	NA	0	-0.076786	0.926088	0.0523185	0.142195	1	0.953993
chr14.55263686.C.T	rs10140801	T	Severity	CAV-FE	T	FBXO34-AS1	715.1	Sacroiliitis NEC	musculoskeletal	249	27148	2	0.0482452	72.3903	3.62192	0.139675	1.1499	0.0951681	0.142196	1	0.953993
chr6.52236941.T.C	rs763780	C	Protective	FCP	C	IL17F	550.4	Umbilical hernia	digestive	401	36487	3	0	0	1.28066	0.202505	1.22447	0.137979	0.142199	1	0.953993
chr12.106231175.T.A	rs12823094	A	Severity	CAV	A	-	261.2	Vitamin B-complex deficiencies	endocrine/metabolic	1642	23610	3	0.00982943	53.1946	4.27301	0.0742648	1.07709	0.0506018	0.142204	1	0.953993
chr12.8058591.T.C	rs7842	C	Risk factor; Severity	CAV	C	C3AR1	433.5	Cerebral aneurysm	circulatory system	158	35878	3	0.143442	71.6468	7.05387	-0.186207	0.830102	0.126879	0.142213	1	0.953993
chr4.67963885.A.G	rs17088850	G	Possible functional consequences	FCP + IP	G	TMPRSS11A	695.7	Prurigo and Lichen	dermatologic	129	7761	1	NA	NA	0	0.227925	1.25599	0.155306	0.142217	1	0.953993
chr2.162267541.C.T	rs1990760	T	Risk factor; Severity	CAV	T	IFIH1	612	Breast conditions, congenital or relating to hormones	genitourinary	274	21258	2	0	0	0.0438896	-0.152113	0.858892	0.103648	0.142217	1	0.953993
chr2.112913801.G.T	rs3811046	T	Risk factor	CAV	G	IL37	579.8	Nonspecific abnormal findings in stool contents	digestive	172	26073	2	0	0	0.162107	-0.183095	0.832689	0.124759	0.142218	1	0.953993
chr6.6924962.A.C	rs6933436	C	Severity	CAV	C	-	793.2	NA	NA	134	37787	3	0	0	0.529056	-0.205035	0.814619	0.139712	0.142225	1	0.953993
chr9.87726151.C.T	rs41312184	C;T	Possible functional consequences	FCP + IP	T	CTSL	510	Other diseases of lung	respiratory	298	38732	3	0	0	0.0088643	0.480185	1.61637	0.327205	0.14223	1	0.953993
chr21.41508701.T.G	rs4283504	T	Possible functional consequences	FCP + IP	T	TMPRSS2	705.8	Hyperhidrosis	dermatologic	224	32219	3	0.338221	73.826	7.64118	0.24668	1.27977	0.168092	0.142232	1	0.953993
chr14.35401887.C.T	rs696	CC genotype	Severity	CAV	T	NFKBIA	605	Erectile dysfunction [ED]	genitourinary	1138	25697	2	0	0	0.870792	-0.0692432	0.9331	0.047184	0.142236	1	0.953993
chr9.4329170.T.C	rs3895472	C	Severity	CAV	T	GLIS3	334	Degenerative disease of the spinal cord	neurological	217	34139	3	0	0	1.43443	-0.237127	0.788891	0.161585	0.142239	1	0.953993
chr16.3500977.C.G	rs2301762	G	Severity	CAV	G	CLUAP1	480	Pneumonia	respiratory	1308	34007	3	0	0	0.593564	-0.169462	0.844119	0.115477	0.142241	1	0.953993
chr14.94566450.G.A	rs2093266	A	Risk factor for acute kidney injury	CAV	A	SERPINA4	706.1	Acne	dermatologic	752	33035	3	0.00259141	40.8476	3.3811	-0.113524	0.892683	0.0773595	0.142244	1	0.953993
chr10.130802064.T.G	rs12253652	G	Severity	CAV	G	-	277.51	Lipoprotein disorders	endocrine/metabolic	194	35846	3	0	0	1.12049	0.203397	1.22556	0.138605	0.142251	1	0.953993
chr18.6461231.C.G	rs11659676	G	Severity	CAV-FE	G	RPL6P27	300	Anxiety disorders	mental disorders	4174	17854	2	0	0	0.356647	-0.0369399	0.963734	0.0251733	0.142261	1	0.953993
chr17.31410594.G.A	rs178840	G	Severity	CAV	G	RAB11FIP4	562.2	Diverticulitis	digestive	244	16159	2	0	0	0.912624	0.141665	1.15219	0.0965429	0.142274	1	0.953993
chr13.102695866.A.G	rs599976	G	Severity	CAV-FE	G	METTL21C	275.6	Hypercalcemia	endocrine/metabolic	721	37245	3	0.0211359	49.8744	3.98998	-0.122103	0.885057	0.0832121	0.142274	1	0.953993
chr21.41494374.C.T	rs114363287	T	Risk factor	CAV	T	TMPRSS2	345	Epilepsy, recurrent seizures, convulsions	neurological	741	23004	2	0	0	0.261668	0.570729	1.76956	0.388946	0.142275	1	0.953993
chr6.18015216.C.T	rs140247774	T	Severity	CAV	T	-	442.11	Abdominal aortic aneurysm	circulatory system	410	33085	3	0.25801	0	1.92417	0.252608	1.28738	0.17215	0.142276	1	0.953993
chr6.30887474.G.A	rs4618569	AG genotype	Severity	CAV	A	DDR1	433.11	Occlusion of cerebral arteries, with cerebral infarction	circulatory system	133	35923	3	6.90285e-06	8.51122	2.18606	0.198413	1.21947	0.135217	0.142278	1	0.953993
chr13.22495675.AG.A	rs10714879	A	Severity	CAV	A	-	564	Functional digestive disorders	digestive	212	6745	1	NA	NA	0	-0.204081	0.815396	0.139081	0.14228	1	0.953993
chr12.112919388.G.A	rs10774671	A	Severity (A allele); Protective (G allele)	CAV-FE	G	OAS1	271	Disorders of carbohydrate transport and metabolism	endocrine/metabolic	2830	25399	2	0.00905326	80.2507	5.06348	0.0444124	1.04541	0.0302673	0.142283	1	0.953993
chr5.86011821.T.G	rs4424029	G	Severity	CAV	G	-	440.2	Atherosclerosis of the extremities	circulatory system	342	33099	3	0.0031002	1.37559	2.0279	0.123303	1.13123	0.0840323	0.142288	1	0.953993
chr15.60810211.C.T	rs341419	T	Severity	CAV-FE	T	RORA	742	Derangement of joint, non-traumatic	musculoskeletal	158	34903	3	0.00269069	15.6586	2.37131	0.193642	1.21366	0.13197	0.142291	1	0.953993
chr1.46309111.A.G	rs41292543	G	Severity	CAV-FE	G	UQCRH	379	Other disorders of eye	sense organs	1077	33687	3	0	0	0.161923	-0.1457	0.864417	0.0992977	0.142294	1	0.953993
chr5.180810828.C.T	rs113791144	T	Severity	CAV	T	-	195.1	Malignant neoplasm, other	neoplasms	155	35211	3	0	0	0.281278	-0.382166	0.682382	0.260459	0.1423	1	0.953993
chr2.112913801.G.T	rs3811046	T	Risk factor	CAV	G	IL37	747	Cardiac and circulatory congenital anomalies	congenital anomalies	324	29249	2	0	0	0.225575	-0.133222	0.875271	0.0907953	0.1423	1	0.953993
chr14.80203237.T.C	rs225014	C	Severity	CAV	C	DIO2	835	Internal derangement of knee	injuries & poisonings	205	37098	3	0	0	1.43807	0.146897	1.15824	0.100116	0.142301	1	0.953993
chr11.26675470.T.G	rs10835056	G	Severity	CAV	T	SLC5A12	175	Acquired absence of breast	neoplasms	175	32940	3	7.49081e-06	32.3943	2.95833	0.164638	1.17897	0.112209	0.142309	1	0.953993
chr4.153687301.A.G	rs1898830	G	Severity; Risk factor	CAV	G	TLR2	586	Other disorders of the kidney and ureters	genitourinary	1671	31896	3	0	0	1.17666	-0.0625115	0.939402	0.0426046	0.142309	1	0.953993
chr7.22728630.G.T	rs2066992	T	Protective	CAV-FE	T	IL6	571.8	Liver abscess and sequelae of chronic liver disease	digestive	300	32824	3	0	0	1.33404	0.175519	1.19186	0.119624	0.142309	1	0.953993
chr17.45422978.G.C	rs1230082	G	Severity	CAV	G	ARHGAP27	535	Gastritis and duodenitis	digestive	893	26949	2	0	0	0.136062	-0.0750245	0.927721	0.0511339	0.142317	1	0.953993
chr17.45422978.G.C	rs1230082	G	Severity	CAV	G	ARHGAP27	452	Other venous embolism and thrombosis	circulatory system	602	23993	2	0.00310659	26.4369	1.35938	0.0897186	1.09387	0.0611491	0.142319	1	0.953993
chr13.41746691.T.A	rs10507497	A	Severity	CAV-FE	A	VWA8	377	Disorders of optic nerve and visual pathways	sense organs	248	33538	3	0	0	1.41481	-0.16961	0.843994	0.115601	0.142321	1	0.953993
chr11.784340.C.G	rs7104929	G	Severity	CAV-FE	G	-	340	Migraine	neurological	1797	33247	3	0.00330621	32.7328	2.97322	0.0565849	1.05822	0.0385665	0.142321	1	0.953993
chr16.78590128.A.G	rs72803978	A	Severity	CAV	G	WWOX	726	Peripheral enthesopathies and allied syndromes	musculoskeletal	2617	29276	3	0.0416883	57.5051	4.70645	-0.131761	0.87655	0.0898063	0.14233	1	0.953993
chr12.57108399.C.T	rs324011	T	Risk factor; Severity	CAV	T	STAT6	272.9	Unspecified disorder of lipoid metabolism	endocrine/metabolic	460	22850	3	0	0	0.225295	-0.114535	0.891781	0.0780673	0.142341	1	0.953993
chr10.52340585.A.T	rs1441121	T	Severity	CAV	A	-	276.41	Acidosis	endocrine/metabolic	192	32905	3	0	0	0.597002	-0.184838	0.831239	0.125986	0.142342	1	0.953993
chr1.20166359.C.T	rs72663004	T	Severity	CAV	T	PLA2G2C	751.2	Congenital anomalies of urinary system	congenital anomalies	161	38798	3	0.02322	29.1998	2.82485	0.352476	1.42259	0.24025	0.142343	1	0.953993
chr4.67910532.T.C	rs9998258	T	Possible functional consequences	FCP + IP	C	TMPRSS11A	427.6	Premature beats	circulatory system	384	29625	3	0	0	1.12311	0.242733	1.27473	0.165451	0.142349	1	0.953993
chr10.36988942.A.G	rs2091431	G	Severity	CAV	A	-	459.7	Blood vessel replaced	circulatory system	174	35810	3	1.90918e-06	0	1.74625	0.17257	1.18835	0.117628	0.142352	1	0.953993
chr2.167953627.G.A	rs7595310	A	Severity	CAV-FE	A	STK39	781.2	Abnormal posture	symptoms	125	28449	2	0	0	0.751779	-0.215892	0.805822	0.147157	0.142353	1	0.953993
chr19.24134099.G.A	rs10407383	A	Severity	CAV-FE	A	ZNF254	252.1	Hyperparathyroidism	endocrine/metabolic	599	35048	3	4.02358e-06	0	1.91835	-0.097435	0.907161	0.066414	0.142353	1	0.953993
chr2.136948486.A.G	rs7605851	G	Severity	CAV-FE	G	THSD7B	278.4	Abnormal weight gain	endocrine/metabolic	625	25795	3	0	0	0.272538	-0.147905	0.862513	0.100817	0.142358	1	0.953993
chr3.157438240.A.G	rs1840680	AG genotype)	Protective	CAV	A	PTX3	244.2	Acquired hypothyroidism	endocrine/metabolic	909	31186	3	0	0	0.0106801	0.0729881	1.07572	0.0497515	0.142361	1	0.953993
chr7.128938247.T.G	rs10488631	TCTA haplotype	Severity in European-Americans	CAV	T	IRF5	706	Diseases of sebaceous glands	dermatologic	1956	20967	2	0	0	0.472555	0.0503269	1.05161	0.0343054	0.142369	1	0.953993
chr13.22495675.AG.A	rs10714879	A	Severity	CAV	AG	-	302.1	Decreased libido	mental disorders	108	18208	2	0.159857	72.475	3.63306	0.230592	1.25935	0.157186	0.142375	1	0.953993
chr8.37849759.C.T	rs138763430	T	Severity	CAV	T	BRF2	947	Urticaria	dermatologic	480	31102	3	0	0	0.00194086	0.763601	2.14599	0.520518	0.142376	1	0.953993
chr10.130802064.T.G	rs12253652	G	Severity	CAV	G	-	696.42	Psoriatic arthropathy	dermatologic	149	23429	2	0	0	0.151999	0.243624	1.27586	0.166069	0.142376	1	0.953993
chr7.22728630.G.T	rs2066992	T	Protective	CAV-FE	T	IL6	689	Disorder of skin and subcutaneous tissue NOS	dermatologic	642	36863	3	0	0	0.149706	0.128795	1.13746	0.087795	0.142377	1	0.953993
chr11.88436431.C.T	rs72953026	T	Severity	CAV-FE	T	-	596.5	Functional disorders of bladder	genitourinary	496	37428	3	0	0	1.0491	0.139616	1.14983	0.0951714	0.142378	1	0.953993
chr19.50379362.T.C	rs1405655	C	Severity	CAV-FE	C	NR1H2	365	Glaucoma	sense organs	1443	26185	2	0	0	0.968622	0.0599369	1.06177	0.0408569	0.142378	1	0.953993
chr4.67910402.G.A	rs4860265	G	Possible functional consequences	FCP + IP	G	TMPRSS11A	272.9	Unspecified disorder of lipoid metabolism	endocrine/metabolic	455	22469	3	0	0	1.40953	-0.107853	0.89776	0.07352	0.142379	1	0.953993
chr9.78543197.A.G	rs7027911	A	Severity	CAV	A	-	316	Substance addiction and disorders	mental disorders	194	11865	1	NA	NA	0	0.152018	1.16418	0.103627	0.14238	1	0.953993
chr15.33615902.C.T	rs12593288	C	Severity	CAV	T	RYR3	253.2	Pituitary hypofunction	endocrine/metabolic	100	34748	3	0.0647441	17.6055	2.42735	0.279104	1.32194	0.190257	0.142381	1	0.953993
chr5.123497022.T.C	rs62377777	T	Severity	CAV	C	-	193	Thyroid cancer	neoplasms	436	38110	3	0.0508765	60.6263	5.07953	0.116614	1.12369	0.0794922	0.142381	1	0.953993
chr17.45714244.T.C	rs113661667	C	Risk factor	CAV-FE	C	LINC02210-CRHR1	702.2	Seborrheic keratosis	dermatologic	674	37048	3	0	0	0.716308	-0.109905	0.895919	0.0749203	0.142387	1	0.95401
chr17.45422978.G.C	rs1230082	G	Severity	CAV	G	ARHGAP27	772	Symptoms of the muscles	symptoms	153	27547	2	0	0	0.130974	-0.179981	0.835286	0.122691	0.142392	1	0.954014
chr16.89196249.G.A	rs117169628	A	Severity	CAV	A	SLC22A31	690	Erythematosquamous dermatosis	dermatologic	606	32281	3	0.012159	10.9497	2.24592	0.145242	1.15632	0.0990125	0.142403	1	0.954042
chr16.89196249.G.A	rs117169628	A	Severity	CAV	A	SLC22A31	690.1	Seborrheic dermatitis	dermatologic	606	32281	3	0.012159	10.9497	2.24592	0.145242	1.15632	0.0990125	0.142403	1	0.954042
chr4.186083346.C.T	rs121434431	T	Severity	CAV-FE	T	TLR3	514	Abnormal findings examination of lungs	respiratory	957	36305	3	0	0	0.00357546	1.60874	4.99649	1.09675	0.142423	1	0.954083
chr11.88436431.C.T	rs72953026	T	Severity	CAV-FE	T	-	555	Inflammatory bowel disease and other gastroenteritis and colitis	digestive	929	28070	3	0.00541184	11.9328	2.27099	-0.0993193	0.905454	0.0677118	0.142432	1	0.954083
chr1.154454494.A.C	rs2228145	A	Risk factor	CAV	C	IL6R	743.9	Osteopenia or other disorder of bone and cartilage	musculoskeletal	223	34696	3	0	0	1.42657	-0.165009	0.847886	0.112497	0.142433	1	0.954083
chr6.105878879.T.A	rs9386484	T	Severity	CAV	A	-	443.7	Peripheral angiopathy in diseases classified elsewhere	circulatory system	816	27634	3	0	0	1.05097	0.0796472	1.0829	0.0543021	0.142446	1	0.954083
chr12.47844974.A.G	rs731236	AG and AA genotype	Severity	CAV	G	VDR	433.11	Occlusion of cerebral arteries, with cerebral infarction	circulatory system	133	35903	3	0	0	0.446376	0.190161	1.20944	0.129649	0.142446	1	0.954083
chr1.20166359.C.T	rs72663004	T	Severity	CAV	T	PLA2G2C	1002	NA	NA	1502	36280	3	0.0279247	45.4134	3.6639	-0.1408	0.868663	0.0959951	0.142447	1	0.954083
chr4.106022043.T.C	rs11729561	T	Severity	CAV	C	-	727.4	Ganglion and cyst of synovium, tendon, and bursa	musculoskeletal	141	28752	3	0	0	1.27292	-0.450833	0.637097	0.307375	0.142453	1	0.954083
chr10.52771475.C.T	rs1800450	T	Severity	CAV	T	MBL2	575.8	Other disorders of biliary tract	digestive	113	37287	3	0	0	0.599342	0.276804	1.31891	0.188725	0.142455	1	0.954083
chr7.117559590.ATCT.A	rs113993960	A	Severity	CAV	A	CFTR	189.2	Cancer of bladder	neoplasms	144	38839	3	0.182387	11.975	2.27208	0.892078	2.4402	0.608224	0.142459	1	0.954083
chr15.60810211.C.T	rs341419	T	Severity	CAV-FE	T	RORA	225	Benign neoplasm of brain and other parts of nervous system	neoplasms	170	37955	3	0.058783	53.9213	4.3404	0.189393	1.20852	0.129129	0.14246	1	0.954083
chr9.87725456.A.T	rs56952354	A;T	Possible functional consequences	FCP + IP	T	CTSL	425	Cardiomyopathy	circulatory system	604	28586	2	0	0	0.016088	-0.399976	0.670336	0.272709	0.142464	1	0.954083
chr2.136948486.A.G	rs7605851	G	Severity	CAV-FE	G	THSD7B	585.33	Chronic Kidney Disease, Stage III	genitourinary	322	31997	3	0	0	0.766852	-0.228926	0.795388	0.156087	0.142469	1	0.954083
chr4.111691870.C.T	rs112641600	C	Severity	CAV	T	-	215	Other benign neoplasm of connective and other soft tissue	neoplasms	448	36914	3	0	0	0.958502	0.192764	1.2126	0.131432	0.142472	1	0.954083
chr12.47902438.G.T	rs11574024	T	Severity	CAV	T	VDR	275.3	Disorders of magnesium metabolism	endocrine/metabolic	148	37173	3	0.268481	18.0486	2.44047	0.407043	1.50237	0.277534	0.142474	1	0.954083
chr4.143996657.T.C	rs6840234	C	Protective	FCP + IP	T	GYPB	625	Pain and other symptoms associated with female genital organs	genitourinary	107	29085	3	0	0	0.412629	0.205861	1.22858	0.140366	0.142485	1	0.954083
chr8.97128242.T.C	rs7817272	C	Severity	CAV	C	CPQ	513	Respiratory abnormalities	respiratory	200	38713	3	0.0171497	43.5307	3.54175	-0.171009	0.842814	0.116604	0.142491	1	0.954083
chr3.61768231.T.A	rs672699	A	Severity	CAV	T	PTPRG	737.3	Kyphoscoliosis and scoliosis	musculoskeletal	272	35847	3	0.00221899	0	1.87593	0.1368	1.1466	0.09328	0.142497	1	0.954083
chr5.159315942.T.G	rs3212227	T	Severity	FCP	G	IL12B	352	Disorders of other cranial nerves	neurological	301	35303	3	0.00855894	30.1472	2.86316	0.13078	1.13972	0.0891773	0.142507	1	0.954083
chr21.41507982.C.A	rs75603675	A	Protective*Conflicting; Risk factor*Conflicting; Severity*Conflicting	CAV	A	TMPRSS2	276.5	Hypovolemia	endocrine/metabolic	203	33022	3	0.0229869	35.7604	3.11334	-0.158103	0.853762	0.107808	0.142507	1	0.954083
chr6.45737076.T.A	rs16873740	A	Severity	CAV	A	-	740.9	Osteoarthrosis NOS	musculoskeletal	2865	31014	3	0	0	0.506132	-0.060486	0.941307	0.0412447	0.142507	1	0.954083
chr21.41465921.C.T	rs62217525	C	Possible functional consequences	FCP + IP	T	TMPRSS2	279.1	Immunity deficiency	endocrine/metabolic	229	35902	3	0.0245598	0	1.62175	-0.432413	0.648941	0.294857	0.142508	1	0.954083
chr1.205208489.G.A	rs11240388	G	Severity	CAV-FE	A	DSTYK	695.3	Rosacea	dermatologic	142	13456	1	NA	NA	0	-0.179641	0.83557	0.122496	0.14251	1	0.954083
chr16.3500977.C.G	rs2301762	G	Severity	CAV	G	CLUAP1	360	Disorders of the globe	sense organs	115	33839	3	0.0287327	0	1.49745	0.440593	1.55363	0.300437	0.14251	1	0.954083
chr22.43928847.C.G	rs738409	G	Protective*Conflicting; Severity*Conflicting	CAV	G	PNPLA3	456	Chronic venous insufficiency [CVI]	circulatory system	1162	31502	3	0	0	1.65031	-0.0762502	0.926584	0.0519946	0.142511	1	0.954083
chr22.19963748.G.A	rs4680	A	Risk factor	FCP	A	COMT	514.2	Solitary pulmonary nodule	respiratory	1279	36290	3	0.00343395	41.0265	3.39136	0.0611931	1.0631	0.0417281	0.14252	1	0.954083
chr15.33615902.C.T	rs12593288	C	Severity	CAV	T	RYR3	741	Symptoms and disorders of the joints	musculoskeletal	1777	35374	3	1.48886e-06	0	1.76298	0.0757301	1.07867	0.0516412	0.142521	1	0.954083
chr9.133449836.G.A	rs139951127	A	Severity	CAV-FE	A	ADAMTS13	564	Functional digestive disorders	digestive	827	21485	2	0	0	0.946269	1.09389	2.98587	0.745938	0.142522	1	0.954083
chr14.76832814.C.CT	rs34279101	CT	Severity	CAV	CT	LRRC74A	573.3	Hepatomegaly	digestive	254	32467	3	0	0	0.176808	0.170206	1.18555	0.116066	0.142522	1	0.954083
chr6.18015216.C.T	rs140247774	T	Severity	CAV	T	-	261.4	Vitamin D deficiency	endocrine/metabolic	8591	25032	3	0	0	1.65263	0.075384	1.0783	0.0514054	0.142523	1	0.954083
chr1.161509955.A.G	rs1801274	G	Severity	CAV	A	FCGR2A	618.2	Uterine/Uterovaginal prolapse	genitourinary	116	15536	1	NA	NA	0	-0.200588	0.818249	0.136784	0.142523	1	0.954083
chr6.30887474.G.A	rs4618569	AG genotype	Severity	CAV	A	DDR1	364.4	Corneal degenerations	sense organs	261	34078	3	0	0	0.227833	-0.152629	0.858448	0.104081	0.142527	1	0.954083
chr12.132489230.GC.G	rs56106917	G	Severity	CAV	G	FBRSL1	244.1	Secondary hypothyroidism	endocrine/metabolic	929	31157	3	0	0	0.746141	0.0739961	1.0768	0.05046	0.142531	1	0.954083
chr1.12192898.T.G	rs1061622	T	Severity	CAV-FE	G	TNFRSF1B	761	Cervicalgia	symptoms	2226	35010	3	0	0	0.504797	0.0581087	1.05983	0.0396261	0.142532	1	0.954083
chr17.31410594.G.A	rs178840	G	Severity	CAV	G	RAB11FIP4	594.1	Calculus of kidney	genitourinary	785	21767	2	0	0	0.421126	0.0784758	1.08164	0.0535157	0.142538	1	0.954083
chr6.52236941.T.C	rs763780	C	Protective	FCP	C	IL17F	512.2	Painful respiration	respiratory	274	23145	3	0	0	0.0505584	0.234022	1.26367	0.15959	0.14254	1	0.954083
chr21.41464802.A.G	rs462574	A	Possible functional consequences	FCP + IP	A	TMPRSS2	514.2	Solitary pulmonary nodule	respiratory	1277	36040	3	0.0134192	43.742	3.55505	-0.0940026	0.91028	0.0641046	0.142541	1	0.954083
chr17.45422978.G.C	rs1230082	G	Severity	CAV	G	ARHGAP27	269	Proteinuria	endocrine/metabolic	1051	27580	2	0	0	0.275441	0.067955	1.07032	0.0463427	0.142551	1	0.954083
chr4.24511798.A.G	rs73246461	G	Severity	CAV	G	-	930	Allergic reaction to food	injuries & poisonings	778	30187	3	0	0	0.54352	-0.12166	0.885449	0.0829682	0.142554	1	0.954083
chr17.31410594.G.A	rs178840	G	Severity	CAV	G	RAB11FIP4	979	Adverse drug events and drug allergies	injuries & poisonings	108	21724	2	0.00967863	17.8338	1.21705	0.205243	1.22782	0.139969	0.142554	1	0.954083
chr9.133257521.T.TC	rs8176719	TC	Severity; Risk factor	CAV-FE	TC	ABO	471	Nasal polyps	respiratory	114	26628	3	0	0	1.21746	0.207381	1.23045	0.141428	0.142558	1	0.954083
chrX.12888602.G.A	rs147244662	A	Severity; Severity for males	CAV-FE	A	TLR7	272.13	Mixed hyperlipidemia	endocrine/metabolic	3178	23077	3	0	0	0.00402706	-1.50547	0.221912	1.0267	0.142562	1	0.954083
chr9.117713024.A.G	rs4986790	G	Severity	CAV	G	TLR4	443.9	Peripheral vascular disease, unspecified	circulatory system	1956	33390	3	0	0	0.303194	0.10081	1.10607	0.0687511	0.142563	1	0.954083
chr20.50152518.G.A	rs6020298	A	Severity	CAV	G	PEDS1-UBE2V1	722.1	Displacement of intervertebral disc	musculoskeletal	187	7760	1	NA	NA	0	-0.205064	0.814595	0.13985	0.142564	1	0.954083
chr7.117559590.ATCT.A	rs113993960	A	Severity	CAV	A	CFTR	425	Cardiomyopathy	circulatory system	868	37609	3	0	0	0.956776	0.464893	1.59184	0.317068	0.142586	1	0.954083
chr10.43519603.G.T	rs10793436	G	Severity	CAV	G	-	415.1	Acute pulmonary heart disease	circulatory system	248	8558	1	NA	NA	0	-0.13813	0.870986	0.0942089	0.142592	1	0.954083
chr9.133251249.A.G	rs7849280	G	Protective	CAV	G	ABO	362	Other retinal disorders	sense organs	1456	33627	3	0	0	0.189674	-0.0825336	0.920781	0.056291	0.142595	1	0.954083
chr11.320772.A.G	rs12252	G	Severity; Risk factor	CAV	G	IFITM3	480	Pneumonia	respiratory	1277	32765	3	0.00669678	39.7305	3.31843	0.0853004	1.08904	0.0581783	0.142597	1	0.954083
chr10.89010241.T.C	rs982764	T	Severity	CAV-FE	C	FAS	721.1	Spondylosis without myelopathy	musculoskeletal	2104	33134	3	1.82666e-07	9.45895	2.20894	0.0513347	1.05268	0.0350124	0.142597	1	0.954083
chr17.45995618.A.G	rs112572874	G	Risk factor	CAV-FE	G	MAPT	180	Cervical cancer and dysplasia	neoplasms	420	34992	3	0	0	1.13058	0.15586	1.16866	0.106303	0.142598	1	0.954083
chr12.8608014.A.G	rs11613792	A	Severity	CAV	G	AICDA	255.21	Glucocorticoid deficiency	endocrine/metabolic	203	32692	3	0	0	0.221903	0.18349	1.2014	0.125149	0.142601	1	0.954083
chr2.181488719.A.C	rs2034831	C	Severity	CAV	C	ITGA4	695.3	Rosacea	dermatologic	288	24246	2	0.322411	83.6935	6.13251	0.233828	1.26343	0.159482	0.142602	1	0.954083
chr21.41470664.C.T	rs61735794	T	Risk factor	CAV	T	TMPRSS2	396	Abnormal heart sounds	circulatory system	971	34851	3	1.69445	51.0011	4.08173	-0.433834	0.64802	0.295897	0.142603	1	0.954083
chr9.81442264.TCAG.T	rs1826292621	T	Severity	CAV	T	-	516	Abnormal sputum	respiratory	157	38820	3	0	0	1.19784	-0.271057	0.762573	0.184877	0.142606	1	0.954083
chr15.60845514.G.A	rs17303202	A	Risk factor; Severity	CAV-FE	A	RORA	594.3	Calculus of ureter	genitourinary	109	27948	2	0	0	0.252706	0.21502	1.23989	0.146658	0.142612	1	0.954083
chr12.6845711.C.T	rs5443	T	protective	CAV	T	CDCA3	386	Vertiginous syndromes and other disorders of vestibular system	sense organs	388	25000	2	0	0	0.370944	-0.11313	0.893034	0.0771624	0.142613	1	0.954083
chr13.41746691.T.A	rs10507497	A	Severity	CAV-FE	A	VWA8	362	Other retinal disorders	sense organs	1454	33551	3	0.0127531	66.587	5.98569	0.0675214	1.06985	0.0460542	0.142613	1	0.954083
chr6.45737076.T.A	rs16873740	A	Severity	CAV	A	-	333.4	Torsion dystonia	neurological	131	26580	2	0	0	0.0904223	-0.298979	0.741575	0.203926	0.142616	1	0.954083
chr5.32750877.T.C	rs1173773	C	Protective	CAV	C	NPR3	369	Infection of the eye	sense organs	606	25462	2	0	0	0.207394	-0.0900992	0.913841	0.0614543	0.142617	1	0.954083
chr12.57108399.C.T	rs324011	T	Risk factor; Severity	CAV	T	STAT6	705	Disorders of sweat glands	dermatologic	254	32858	3	0	0	0.879802	-0.165534	0.847441	0.112907	0.142619	1	0.954083
chr7.107967457.C.T	rs2237698	T	Severity	CAV	T	LAMB1	281.11	Pernicious anemia	hematopoietic	139	29219	3	0	0	1.30476	-0.30266	0.73885	0.206438	0.142621	1	0.954083
chrX.15581269.T.C	rs138390800	C	May destabilize ACE2 protein structure	FCP + IP	C	ACE2	550.5	Ventral hernia	digestive	631	36487	3	0	0	0.395622	0.762447	2.14351	0.520056	0.142625	1	0.954089
chr1.27373964.C.T	rs141300199	T	Severity	CAV	T	FCN3	172.21	Basal cell carcinoma	neoplasms	276	27847	2	0	0	0.56261	1.05672	2.87693	0.720793	0.142632	1	0.954102
chr4.107694523.TG.T	rs70947091	T	Severity	CAV-FE	T	PAPSS1	573.3	Hepatomegaly	digestive	254	32529	3	0	0	0.577639	0.15346	1.16586	0.104676	0.142636	1	0.954102
chr6.30887474.G.A	rs4618569	AG genotype	Severity	CAV	A	DDR1	292.4	Altered mental status	mental disorders	305	35130	3	0.00012963	0	1.61698	-0.139131	0.870114	0.0949034	0.14264	1	0.954102
chr2.45584979.T.C	-	HLA-A*02:02	Protective	IP	T	HLA-A	512.1	Wheezing	respiratory	114	5163	1	NA	NA	0	0.204636	1.22708	0.139587	0.142646	1	0.954102
chr4.25613313.G.A	-	HLA-A*02:02	Protective	IP	A	HLA-A	250.24	Type 2 diabetes with neurological manifestations	endocrine/metabolic	1539	26929	3	0.00877151	45.2976	3.65615	-0.0778934	0.925063	0.0531333	0.142649	1	0.954102
chr11.88824823.A.G	rs10831496	G	Severity	CAV-FE	G	GRM5	702.2	Seborrheic keratosis	dermatologic	424	12158	1	NA	NA	0	-0.115669	0.89077	0.0789022	0.142654	1	0.954102
chr5.32750877.T.C	rs1173773	C	Protective	CAV	C	NPR3	041	Bacterial infection NOS	infectious diseases	537	27493	2	0	0	0.092329	-0.0953789	0.909028	0.0650617	0.142654	1	0.954102
chr7.128954129.T.C	rs10488631	TCTA haplotype	Severity in European-Americans	CAV	C	IRF5	585.34	Chronic Kidney Disease, Stage IV	genitourinary	350	7233	1	NA	NA	0	-0.486486	0.614783	0.331852	0.142655	1	0.954102
chr9.4329170.T.C	rs3895472	C	Severity	CAV	T	GLIS3	707	Chronic ulcer of skin	dermatologic	934	36812	3	0.0129118	35.8317	3.11681	-0.106718	0.898779	0.0727977	0.142663	1	0.954122
chr2.36677870.C.A	rs6714112	C	Severity	CAV	A	-	289.3	Personal history of diseases of blood and blood-forming organs	hematopoietic	539	34264	3	0.019476	41.2625	3.40498	0.127917	1.13646	0.0872595	0.142665	1	0.954122
chr9.78543197.A.G	rs7027911	A	Severity	CAV	G	-	193	Thyroid cancer	neoplasms	191	25294	2	0	0	0.0228377	0.161176	1.17489	0.109951	0.142677	1	0.954149
chr4.71742666.T.G	rs2282679	G	Severity	CAV	G	GC	722.6	Degeneration of intervertebral disc	musculoskeletal	436	33362	3	0	0	1.04929	-0.133218	0.875274	0.090879	0.14268	1	0.954149
chr10.76490426.T.C	rs114026383	C	Risk factor for European population	CAV	C	LRMDA	614.52	Vaginitis and vulvovaginitis	genitourinary	761	36529	3	0	0	0.0317262	0.239077	1.27008	0.163094	0.142681	1	0.954149
chr21.33287378.C.T	rs8178521	T	Severity	CAV-FE	T	IL10RB	593	Hematuria	genitourinary	1133	31342	3	0	0	1.21022	-0.0877083	0.916028	0.0598338	0.142685	1	0.954149
chrX.15564667.C.T	rs2074192	T	Severity (T allele); Severity for males > 50 y.o (T allele); Protective (C allele); Protective (CT genotype)	CAV	T	ACE2	593	Hematuria	genitourinary	1141	31713	3	0.0037969	25.8415	2.69693	0.0747967	1.07767	0.0510261	0.142689	1	0.954149
chr7.54580201.A.C	rs622568	C	Severity; Risk factor	CAV-FE	C	-	334	Degenerative disease of the spinal cord	neurological	218	34912	3	0.0568332	59.0958	4.88947	-0.166747	0.846414	0.113755	0.14269	1	0.954149
chr5.123497022.T.C	rs62377777	T	Severity	CAV	C	-	573.2	Liver replaced by transplant	digestive	213	32702	3	0	0	0.255209	-0.180272	0.835043	0.122985	0.142703	1	0.954155
chr4.107694523.TG.T	rs70947091	T	Severity	CAV-FE	T	PAPSS1	345.12	Partial epilepsy	neurological	148	34690	3	0	0	0.557741	-0.225499	0.798118	0.153841	0.142706	1	0.954155
chr12.57108399.C.T	rs324011	T	Risk factor; Severity	CAV	T	STAT6	295.3	Psychosis	mental disorders	144	15098	2	0	0	0.397927	-0.214578	0.806882	0.146391	0.142708	1	0.954155
chr1.161509955.A.G	rs1801274	G	Severity	CAV	G	FCGR2A	289	Other diseases of blood and blood-forming organs	hematopoietic	137	11666	1	NA	NA	0	-0.183934	0.831991	0.125487	0.142712	1	0.954155
chr9.30504351.C.T	rs17775810	TT genotype	Protective	CAV	T	LINC01242	218	Benign neoplasm of uterus	neoplasms	833	36142	3	0	0	0.764525	0.119548	1.12699	0.0815602	0.142712	1	0.954155
chr9.30504351.C.T	rs17775810	TT genotype	Protective	CAV	T	LINC01242	218.1	Uterine leiomyoma	neoplasms	833	36142	3	0	0	0.764525	0.119548	1.12699	0.0815602	0.142712	1	0.954155
chr6.18015216.C.T	rs140247774	T	Severity	CAV	T	-	281.9	Deficiency anemias	hematopoietic	108	29017	3	0	0	0.0316077	-1.0537	0.348646	0.718886	0.142719	1	0.954164
chr17.8109899.C.T	rs151256885	T	Severity	CAV	T	ALOXE3	218	Benign neoplasm of uterus	neoplasms	827	36255	3	0	0	0.0352181	-0.224502	0.798914	0.153171	0.142731	1	0.954164
chr17.8109899.C.T	rs151256885	T	Severity	CAV	T	ALOXE3	218.1	Uterine leiomyoma	neoplasms	827	36255	3	0	0	0.0352181	-0.224502	0.798914	0.153171	0.142731	1	0.954164
chr9.33426577.A.G	rs10813976	G	Severity	CAV	G	-	550.4	Umbilical hernia	digestive	396	36225	3	0	0	1.11418	-0.146913	0.863369	0.100235	0.142733	1	0.954164
chr3.146517122.G.A	rs343320	A	Severity	CAV-FE	A	PLSCR1	278.4	Abnormal weight gain	endocrine/metabolic	623	25712	3	0	0	0.793795	0.175489	1.19183	0.119732	0.142737	1	0.954164
chr17.45995618.A.G	rs112572874	G	Risk factor	CAV-FE	G	MAPT	271.3	Intestinal disaccharidase deficiencies and disaccharide malabsorption	endocrine/metabolic	4259	33362	3	0	0	0.138697	-0.0542681	0.947178	0.0370262	0.142739	1	0.954164
chr6.31572536.A.G	rs909253	G	Risk factor	CAV	G	TNF	366	Cataract	sense organs	661	12210	1	NA	NA	0	0.100013	1.10519	0.0682376	0.142741	1	0.954164
chr4.71762286.C.T	rs113574864	T	Severity	CAV	T	GC	275.6	Hypercalcemia	endocrine/metabolic	716	37087	3	0	0	0.305621	0.127357	1.13582	0.0868947	0.142744	1	0.954164
chr1.214663607.G.A	rs143976001	A	Severity	CAV	A	CENPF	362.4	Retinal vascular changes and abnomalities	sense organs	286	21460	2	0	0	0.000738266	1.56003	4.75897	1.0644	0.142746	1	0.954164
chr2.136948486.A.G	rs7605851	G	Severity	CAV-FE	G	THSD7B	567	Peritonitis and retroperitoneal infections	digestive	155	35718	3	0.0847878	46.2603	3.72164	0.253971	1.28913	0.173289	0.142759	1	0.954196
chr17.45422978.G.C	rs1230082	G	Severity	CAV	G	ARHGAP27	592.1	Cystitis	genitourinary	564	24083	2	0.0184852	63.3067	2.72529	0.0921488	1.09653	0.0628749	0.14276	1	0.954196
chr10.104263031.C.A	rs4925	A	Protective for neurological complications of long COVID	CAV	A	GSTO1	709.2	Sicca syndrome	dermatologic	253	31932	3	0.076104	61.0308	5.13226	0.160727	1.17436	0.109668	0.142763	1	0.954196
chr4.166008836.A.T	rs17047200	TT genotype	Severity (TT genotype)*Conflicting; Risk factor (AA genotype)*Conflicting	CAV	T	TLL1	938	Dermatitis due to solar radiation	dermatologic	116	23064	2	0.16324	57.4968	2.35277	0.267675	1.30692	0.182643	0.142768	1	0.954196
chr19.50259161.A.G	rs1651553	G	Severity	CAV	A	MYH14	276	Disorders of fluid, electrolyte, and acid-base balance	endocrine/metabolic	2571	33629	3	0	0	0.366406	-0.049112	0.952074	0.0335108	0.142769	1	0.954196
chr12.6845711.C.T	rs5443	T	protective	CAV	C	CDCA3	443	Peripheral vascular disease	circulatory system	784	8026	1	NA	NA	0	-0.0975539	0.907053	0.0665656	0.142776	1	0.954196
chr22.43928847.C.G	rs738409	G	Protective*Conflicting; Severity*Conflicting	CAV	G	PNPLA3	702.2	Seborrheic keratosis	dermatologic	666	36589	3	0	0	0.0641556	0.0957669	1.1005	0.0653473	0.142783	1	0.954196
chr17.42362183.A.G	rs744166	G	Risk factor; Severity	CAV	A	STAT3	626.13	Irregular menstrual cycle	genitourinary	149	7371	1	NA	NA	0	-0.2041	0.815381	0.13927	0.142784	1	0.954196
chr6.6924962.A.C	rs6933436	C	Severity	CAV	C	-	318	Tobacco use disorder	mental disorders	3785	30960	3	0	0	0.158336	-0.0407671	0.960053	0.0278179	0.142785	1	0.954196
chr1.155066988.C.T	rs114301457	T	Severity	CAV	T	EFNA4	475	Chronic sinusitis	respiratory	1941	26688	3	1.06442	64.7054	5.66659	0.575947	1.77881	0.393005	0.142786	1	0.954196
chr9.21131628.G.C	rs12236000	G	Severity	CAV	C	-	530.11	GERD	digestive	7126	28223	3	0.00436015	54.573	4.40267	-0.0489065	0.95227	0.0333729	0.142797	1	0.954224
chrX.15561454.T.C	rs142017934	C	Severity	CAV	C	ACE2	427.7	Tachycardia NOS	circulatory system	640	29637	3	0	0	0.313971	-1.04467	0.351808	0.712869	0.142799	1	0.954224
chr9.87725456.A.T	rs56952354	A;T	Possible functional consequences	FCP + IP	T	CTSL	530.2	Esophageal bleeding (varices/hemorrhage)	digestive	210	21560	2	0	0	0.624644	-1.03978	0.353532	0.709534	0.1428	1	0.954224
chr20.23046984.T.C	rs1042580	C	Severity	CAV	C	THBD	564.1	Irritable Bowel Syndrome	digestive	266	17123	2	0	0	0.926625	-0.140905	0.868572	0.0961553	0.142815	1	0.954296
chr9.3320390.C.A	rs72699049	A	Severity	CAV	A	RFX3	585.3	Chronic renal failure [CKD]	genitourinary	2529	31961	3	0	0	0.519393	0.129074	1.13777	0.0880828	0.142821	1	0.954305
chr17.45422978.G.C	rs1230082	G	Severity	CAV	G	ARHGAP27	285.2	Anemia of chronic disease	hematopoietic	456	22865	2	0.00245288	18.0043	1.21958	0.102987	1.10848	0.0702814	0.142827	1	0.954305
chr4.5820150.T.C	rs3774881	T	Severity	CAV	C	CRMP1	842	Other sprains and strains	injuries & poisonings	100	25374	2	0	0	0.0335198	-0.260454	0.770702	0.177745	0.142833	1	0.954305
chr10.52771482.G.A	rs5030737	A	Potential functional effect on protein	FCP + IP	A	MBL2	705	Disorders of sweat glands	dermatologic	254	33140	3	0	0	0.371914	0.346262	1.41377	0.236305	0.142834	1	0.954305
chr1.161509955.A.G	rs1801274	G	Severity	CAV	A	FCGR2A	720	Spinal stenosis	musculoskeletal	224	13339	1	NA	NA	0	0.141932	1.1525	0.096862	0.142838	1	0.954305
chr1.3081749.G.A	rs12745140	A	Severity	CAV	A	PRDM16	585.2	Renal failure NOS	genitourinary	157	31524	3	0.291781	54.8381	4.42852	0.399635	1.49128	0.272732	0.142839	1	0.954305
chr10.43519603.G.T	rs10793436	G	Severity	CAV	G	-	241.1	Nontoxic uninodular goiter	endocrine/metabolic	375	7490	1	NA	NA	0	-0.114467	0.891842	0.0781199	0.142847	1	0.954305
chr5.157106730.T.C	rs35960726	C	Severity	CAV	C	HAVCR2	530.2	Esophageal bleeding (varices/hemorrhage)	digestive	249	28414	3	0	0	0.000848135	1.55068	4.71469	1.05832	0.142856	1	0.954305
chr1.12192898.T.G	rs1061622	T	Severity	CAV-FE	G	TNFRSF1B	687.2	NA	NA	302	38151	3	0.0425931	57.4715	4.70273	0.150331	1.16222	0.102599	0.142858	1	0.954305
chr15.60902209.A.G	rs4774377	G	Risk factor	CAV-FE	G	RORA	724.1	Disorders of sacrum	musculoskeletal	391	32488	3	0	0	0.260441	0.111318	1.11775	0.0759732	0.142861	1	0.954305
chr22.19963748.G.A	rs4680	A	Risk factor	FCP	A	COMT	1002	NA	NA	1502	36268	3	0	0	0.0865649	-0.0579801	0.943669	0.0395714	0.142866	1	0.954305
chr9.132278286.T.C	rs11243705	C	Severity	CAV	C	SETX	737	Curvature of spine	musculoskeletal	296	35390	3	0.00467547	14.4491	2.33779	-0.189953	0.826998	0.129645	0.14287	1	0.954305
chr2.162267541.C.T	rs1990760	T	Risk factor; Severity	CAV	T	IFIH1	291.4	Specific nonpsychotic mental disorders due to brain damage	mental disorders	112	22693	2	0.124438	57.0931	2.33063	-0.251367	0.777737	0.17156	0.142871	1	0.954305
chr21.41473456.A.G	rs17854725	G	Severity	CAV	A	TMPRSS2	514.2	Solitary pulmonary nodule	respiratory	384	12273	1	NA	NA	0	-0.110945	0.894988	0.0757229	0.14288	1	0.954305
chr11.2872637.A.G	rs10766439	A	Severity	CAV	A	-	430	Intracranial hemorrhage	circulatory system	200	34782	3	0	0	0.192299	0.168137	1.1831	0.114761	0.142891	1	0.954305
chr5.180810828.C.T	rs113791144	T	Severity	CAV	T	-	302.1	Decreased libido	mental disorders	142	24343	3	0	0	0.442246	0.314655	1.36979	0.214766	0.142892	1	0.954305
chr9.133257521.T.TC	rs8176719	TC	Severity; Risk factor	CAV-FE	TC	ABO	199	Neoplasm of uncertain behavior	neoplasms	370	35145	3	0	0	0.965453	-0.120443	0.886527	0.0822088	0.142896	1	0.954305
chr1.87162490.C.T	rs10873821	C	Severity	CAV	T	LINC01140	530.11	GERD	digestive	5346	21562	2	0	0	0.303411	0.0368375	1.03752	0.0251435	0.142897	1	0.954305
chr5.174562335.T.A	rs2220543	T	Severity	CAV	A	SUMO2P6	337	Disorders of the autonomic nervous system	neurological	129	34733	3	0	0	0.408721	-0.202928	0.816337	0.138509	0.142897	1	0.954305
chr19.50259161.A.G	rs1651553	G	Severity	CAV	A	MYH14	687.2	NA	NA	296	37490	3	0	0	1.02863	-0.141159	0.868351	0.0963488	0.142898	1	0.954305
chr7.117587778.G.T	rs113993959	T	Severity	CAV	T	CFTR	627.3	Postmenopausal atrophic vaginitis	genitourinary	533	24007	2	0	0	9.15464e-06	1.73143	5.64871	1.18182	0.142907	1	0.954305
chr5.131995059.C.T	rs56162149	T	Severity	CAV-FE	T	ACSL6	707	Chronic ulcer of skin	dermatologic	607	28395	2	0	0	0.0396431	-0.104312	0.900945	0.0712004	0.142909	1	0.954305
chrX.15599938.A.G	rs2106809	G	Severity	CAV	G	ACE2	800	Fracture of lower limb	injuries & poisonings	392	35257	3	0	0	0.506783	-0.14749	0.862871	0.100674	0.142911	1	0.954305
chr17.45714244.T.C	rs113661667	C	Risk factor	CAV-FE	C	LINC02210-CRHR1	497	Bronchitis	respiratory	708	29580	3	0.0107845	22.9855	2.59691	0.1107	1.11706	0.075562	0.142914	1	0.954305
chr5.124614711.G.T	rs4240376	G	Severity	CAV	T	-	458.1	Orthostatic hypotension	circulatory system	161	36286	3	0	0	1.11108	-0.215063	0.806491	0.1468	0.14292	1	0.954305
chr13.73984368.C.T	rs12871414	C	Severity	CAV	T	KLF12	327.7	Sleep related movement disorders	neurological	299	30009	3	0.0057011	0	1.93092	-0.155373	0.856096	0.106057	0.142925	1	0.954305
chr7.117611595.T.G	rs150212784	G	Severity	CAV	G	CFTR	720	Spinal stenosis	musculoskeletal	396	25308	2	0	0	0.00128806	1.07838	2.93993	0.73612	0.142932	1	0.954305
chr16.57636629.G.A	rs7499679	A	Severity	CAV	A	ADGRG1	726	Peripheral enthesopathies and allied syndromes	musculoskeletal	2608	28923	3	0	0	0.213019	0.0483978	1.04959	0.033037	0.142933	1	0.954305
chr9.33426577.A.G	rs10813976	G	Severity	CAV	G	-	531.2	Gastric ulcer	digestive	148	38227	3	0	0	1.5798	0.219981	1.24605	0.150163	0.142934	1	0.954305
chr7.117642566.G.A	rs77010898	A	Severity	CAV	A	CFTR	427.12	Paroxysmal ventricular tachycardia	circulatory system	257	22572	2	9.6743	81.9847	5.55083	1.31371	3.71995	0.896764	0.142936	1	0.954305
chr10.36988942.A.G	rs2091431	G	Severity	CAV	A	-	710	Osteomyelitis, periostitis, and other infections involving bone	musculoskeletal	247	36120	3	1.82313e-07	0.468912	2.00942	-0.155199	0.856245	0.105943	0.142939	1	0.954305
chr10.36988942.A.G	rs2091431	G	Severity	CAV	A	-	710.1	Osteomyelitis	musculoskeletal	247	36120	3	1.82313e-07	0.468912	2.00942	-0.155199	0.856245	0.105943	0.142939	1	0.954305
chr4.67910532.T.C	rs9998258	T	Possible functional consequences	FCP + IP	C	TMPRSS11A	296	Mood disorders	mental disorders	6656	24344	3	0	0	0.7945	-0.0736208	0.929024	0.0502562	0.142946	1	0.954305
chr6.158608455.C.T	rs117665206	T	Severity	CAV	T	TMEM181	352.1	Trigeminal nerve disorders [CN5]	neurological	117	35420	3	0	0	0.000942842	1.06906	2.91265	0.729796	0.142954	1	0.954305
chr6.6924962.A.C	rs6933436	C	Severity	CAV	C	-	427.6	Premature beats	circulatory system	379	28614	3	0.00840587	26.9215	2.73678	-0.120535	0.886446	0.0822859	0.142968	1	0.954305
chr1.27373964.C.T	rs141300199	T	Severity	CAV	T	FCN3	731	Osteitis deformans and osteopathies associated with other disorders classified elsewhere	musculoskeletal	644	32159	3	0.246648	0	1.26012	0.90508	2.47213	0.617879	0.14297	1	0.954305
chr9.87725456.A.T	rs56952354	A;T	Possible functional consequences	FCP + IP	T	CTSL	411.1	Unstable angina (intermediate coronary syndrome)	circulatory system	136	25013	2	0	0	0.000340194	0.628345	1.87451	0.428961	0.142974	1	0.954305
chr4.68840276.G.A	rs115162070	G	Severity	CAV	A	-	250.3	Insulin pump user	endocrine/metabolic	2092	26719	3	0.0175152	32.0547	2.94354	-0.138742	0.870452	0.0947174	0.142975	1	0.954305
chr19.50379362.T.C	rs1405655	C	Severity	CAV-FE	C	NR1H2	735.21	Hammer toe (acquired)	musculoskeletal	236	27526	2	0.0936831	80.658	5.17011	0.139189	1.14934	0.0950227	0.142977	1	0.954305
chr9.133257521.T.TC	rs8176719	TC	Severity; Risk factor	CAV-FE	TC	ABO	496.3	Bronchiectasis	respiratory	276	29581	3	0.0344975	52.1667	4.18118	-0.141733	0.867853	0.0967598	0.142978	1	0.954305
chr14.102356233.A.G	rs11160678	G	Severity	CAV	G	CINP	285.1	Acute posthemorrhagic anemia	hematopoietic	280	28838	3	0.0082272	29.8186	2.84976	-0.140501	0.868923	0.0959192	0.142981	1	0.954305
chr7.107967457.C.T	rs2237698	T	Severity	CAV	T	LAMB1	598.9	NA	NA	378	38175	3	0	0	0.0298657	-0.177158	0.837647	0.120945	0.142982	1	0.954305
chr16.78590128.A.G	rs72803978	A	Severity	CAV	G	WWOX	242	Thyrotoxicosis with or without goiter	endocrine/metabolic	870	31112	3	0	0	0.119619	-0.239728	0.786842	0.163663	0.142984	1	0.954305
chr21.41473456.A.G	rs17854725	G	Severity	CAV	A	TMPRSS2	356	Hereditary and idiopathic peripheral neuropathy	neurological	127	12416	1	NA	NA	0	0.186714	1.20528	0.127471	0.142986	1	0.954305
chr16.57636629.G.A	rs7499679	A	Severity	CAV	A	ADGRG1	070.9	Hepatitis NOS	infectious diseases	114	27562	3	0	0	0.754973	-0.229632	0.794826	0.156773	0.14299	1	0.954305
chr15.34253720.A.G	rs2705343	G	Severity	CAV-FE	G	SLC12A6	706.1	Acne	dermatologic	733	32444	3	0.00694789	29.2056	2.82508	0.103571	1.10912	0.0707099	0.142994	1	0.954305
chr17.9267091.C.T	rs34761447	C	Severity	CAV	T	STX8	272.12	Hyperglyceridemia	endocrine/metabolic	904	22763	3	6.62201e-08	52.21	4.18497	0.151361	1.16342	0.103338	0.142997	1	0.954305
chr19.50379362.T.C	rs1405655	C	Severity	CAV-FE	C	NR1H2	262	Mineral deficiency NEC	endocrine/metabolic	383	19296	2	0.0604948	80.7029	5.18212	0.110894	1.11728	0.0757107	0.143	1	0.954305
chr16.3500977.C.G	rs2301762	G	Severity	CAV	G	CLUAP1	646	Other complications of pregnancy NEC	pregnancy complications	130	38703	3	0.391057	49.7093	3.97688	0.449028	1.56679	0.306564	0.143	1	0.954305
chr22.49281538.G.A	rs62220604	G	Severity	CAV	A	-	165.1	Cancer of bronchus; lung	neoplasms	301	37366	3	0	0	0.365668	0.16213	1.17601	0.110692	0.143006	1	0.954305
chr4.68840276.G.A	rs115162070	G	Severity	CAV	A	-	478	Throat pain	respiratory	156	26476	3	0	0	0.421262	-0.564847	0.568447	0.385646	0.143009	1	0.954305
chr5.123497022.T.C	rs62377777	T	Severity	CAV	C	-	351	Other peripheral nerve disorders	neurological	1214	35232	3	0	0	0.717091	0.070898	1.07347	0.0484056	0.143013	1	0.954305
chr3.1052111.C.G	rs1504061	G	Severity	CAV	G	-	165	Cancer within the respiratory system	neoplasms	313	38692	3	0.0112789	25.2727	2.6764	0.224144	1.25125	0.153035	0.143015	1	0.954305
chr3.27146807.G.A	rs17317135	G	Severity	CAV	A	NEK10	360	Disorders of the globe	sense organs	115	33346	3	0	0	0.00131309	0.694965	2.00364	0.474492	0.143016	1	0.954305
chr16.3500977.C.G	rs2301762	G	Severity	CAV	G	CLUAP1	070.2	Viral hepatitis B	infectious diseases	436	27791	3	0	0	1.39277	0.263801	1.30187	0.180112	0.143018	1	0.954305
chr1.109740350.G.T	rs1332018	T	Risk factor; Severity	CAV	G	GSTM3	599.4	Urinary incontinence	genitourinary	1543	28962	3	0.000107591	7.64597	2.16558	0.0623726	1.06436	0.042586	0.143023	1	0.954305
chr4.188627868.CTCT.C	rs1734523522	C	Severity	CAV	C	LINC01060	715	Other inflammatory spondylopathies	musculoskeletal	395	35666	3	0	0	0.344673	-0.196636	0.82149	0.134257	0.143025	1	0.954305
chr15.90879313.T.C	rs8039305	C	Risk factor	CAV-FE	C	FURIN	727	Other disorders of synovium, tendon, and bursa	musculoskeletal	994	21734	2	0	0	0.51581	0.0708013	1.07337	0.0483425	0.143036	1	0.954305
chr6.6924962.A.C	rs6933436	C	Severity	CAV	C	-	301	Personality disorders	mental disorders	341	23494	3	0	0	0.408857	-0.129477	0.878555	0.088406	0.143038	1	0.954305
chr14.94566450.G.A	rs2093266	A	Risk factor for acute kidney injury	CAV	A	SERPINA4	502	Postinflammatory pulmonary fibrosis	respiratory	176	36702	3	0.00794227	7.87809	2.17104	0.208652	1.23202	0.142467	0.143042	1	0.954305
chr2.196087686.G.A	rs2176724	A	Severity	CAV	A	-	735	Acquired foot deformities	musculoskeletal	886	35975	3	3.77651e-06	21.6811	2.55366	0.0859382	1.08974	0.0586789	0.143044	1	0.954305
chrX.15599938.A.G	rs2106809	G	Severity	CAV	G	ACE2	1013	NA	NA	272	38640	3	0.00013081	0.905454	2.01827	-0.186708	0.829686	0.127486	0.143046	1	0.954305
chr11.784340.C.G	rs7104929	G	Severity	CAV-FE	G	-	567	Peritonitis and retroperitoneal infections	digestive	156	35478	3	0.0071865	29.2719	2.82773	-0.188743	0.827999	0.128876	0.143048	1	0.954305
chr16.85959043.C.T	rs12444486	C	Severity in African-Americans	CAV	C	-	702.2	Seborrheic keratosis	dermatologic	651	35596	3	0.0143053	50.197	4.01582	-0.0861298	0.917475	0.0588105	0.143049	1	0.954305
chrX.15596127.G.T	rs146598386	T	Severity	CAV	T	ACE2	564.8	NA	NA	171	38786	3	0	0	0.0151293	0.874377	2.39738	0.59704	0.143052	1	0.954305
chr11.71456403.G.T	rs12785878	G	Severity	CAV	T	NADSYN1	333	Extrapyramidal disease and abnormal movement disorders	neurological	219	23015	2	0	0	0.0269689	0.152723	1.165	0.104282	0.143052	1	0.954305
chr5.124614711.G.T	rs4240376	G	Severity	CAV	T	-	740.12	Osteoarthrosis, localized, secondary	musculoskeletal	150	31119	3	5.39655e-06	0.429995	2.00864	-0.227695	0.796367	0.155475	0.143052	1	0.954305
chr9.30504351.C.T	rs17775810	TT genotype	Protective	CAV	T	LINC01242	580.3	Nephritis and nephropathy without mention of glomerulonephritis	genitourinary	252	31716	3	0	0	0.214599	0.194072	1.21418	0.132519	0.14306	1	0.954334
chr6.160731787.C.T	rs4252128	T	Potential functional effect on protein	FCP + IP	T	PLG	561	Symptoms involving digestive system	digestive	3363	28363	3	1.32318e-06	12.4109	2.28339	-0.149929	0.860769	0.102378	0.143067	1	0.954358
chr11.14893332.A.G	rs10741657	G	Severity	CAV	A	CYP2R1	209	Neuroendocrine tumors	neoplasms	192	39126	3	0	0	1.59513	0.160262	1.17382	0.109435	0.143072	1	0.954364
chr21.41470664.C.T	rs61735794	T	Risk factor	CAV	T	TMPRSS2	425	Cardiomyopathy	circulatory system	869	37719	3	0.0356858	17.93	2.43694	0.279098	1.32194	0.190587	0.143082	1	0.954405
chr7.117559590.ATCT.A	rs113993960	A	Severity	CAV	A	CFTR	395	Heart valve disorders	circulatory system	1814	34748	3	0	0	0.749427	-0.387242	0.678927	0.264438	0.143085	1	0.954405
chr3.146517122.G.A	rs343320	A	Severity	CAV-FE	A	PLSCR1	738	Other acquired musculoskeletal deformity	musculoskeletal	286	35831	3	9.24303e-08	2.39738	2.04913	0.248177	1.28169	0.169481	0.143102	1	0.954452
chr6.12216733.A.G	rs10755709	A	Severity	CAV	G	-	433.8	Late effects of cerebrovascular disease	circulatory system	195	34391	3	0	0	0.623446	0.154889	1.16753	0.105775	0.143104	1	0.954452
chrX.12889539.C.G	rs3853839	G	Severity; Risk factor	CAV-FE	G	TLR7	278.4	Abnormal weight gain	endocrine/metabolic	583	24223	3	0	0	0.436147	-0.115229	0.891162	0.0786928	0.143115	1	0.954452
chrX.12888602.G.A	rs147244662	A	Severity; Severity for males	CAV-FE	A	TLR7	250.6	Polyneuropathy in diabetes	endocrine/metabolic	746	26960	3	0	0	0.00324663	1.76773	5.85757	1.20724	0.14312	1	0.954452
chr19.50379362.T.C	rs1405655	C	Severity	CAV-FE	T	NR1H2	626.11	Absent or infrequent menstruation	genitourinary	145	7395	1	NA	NA	0	-0.181155	0.834306	0.123718	0.143122	1	0.954452
chr1.3081749.G.A	rs12745140	A	Severity	CAV	A	PRDM16	350.1	Abnormal involuntary movements	neurological	866	32881	3	0	0	0.780011	-0.175089	0.839382	0.119576	0.143127	1	0.954452
chr21.41464802.A.G	rs462574	A	Possible functional consequences	FCP + IP	A	TMPRSS2	285	Other anemias	hematopoietic	4973	29108	3	0	0	1.43274	0.0468319	1.04795	0.0319837	0.143128	1	0.954452
chr6.158608455.C.T	rs117665206	T	Severity	CAV	T	TMEM181	765	Cervical radiculitis	symptoms	1082	32061	3	0	0	1.11622	0.38653	1.47186	0.26398	0.143128	1	0.954452
chr14.80203237.T.C	rs225014	C	Severity	CAV	C	DIO2	395.1	Nonrheumatic mitral valve disorders	circulatory system	839	33935	3	0	0	0.744198	-0.0754159	0.927358	0.0515054	0.14313	1	0.954452
chr7.107967457.C.T	rs2237698	T	Severity	CAV	T	LAMB1	598	Abnormal findings on examination of urine	genitourinary	378	38172	3	0	0	0.0299273	-0.17709	0.837705	0.120944	0.143131	1	0.954452
chr4.24511798.A.G	rs73246461	G	Severity	CAV	G	-	689	Disorder of skin and subcutaneous tissue NOS	dermatologic	631	35844	3	0.00336764	0	1.90785	-0.117766	0.888904	0.0804285	0.143131	1	0.954452
chrX.15564667.C.T	rs2074192	T	Severity (T allele); Severity for males > 50 y.o (T allele); Protective (C allele); Protective (CT genotype)	CAV	T	ACE2	401.1	Essential hypertension	circulatory system	15401	21788	3	0.00262647	66.2354	5.92336	-0.0309934	0.969482	0.0211679	0.143149	1	0.954476
chr21.41508701.T.G	rs4283504	T	Possible functional consequences	FCP + IP	T	TMPRSS2	198	Secondary malignant neoplasm	neoplasms	459	34265	3	0.121112	71.9602	7.13271	0.16816	1.18313	0.11485	0.14315	1	0.954476
chr1.155197995.A.G	rs41264915	A	Severity	CAV-FE	G	THBS3	473	Diseases of the larynx and vocal cords	respiratory	913	26626	3	0	0	0.128013	0.0958162	1.10056	0.0654414	0.143153	1	0.954476
chr2.196087686.G.A	rs2176724	A	Severity	CAV	A	-	315	Develomental delays and disorders	mental disorders	134	38290	3	1.69288e-06	0	1.61726	0.217893	1.24345	0.148818	0.143153	1	0.954476
chr10.28606315.C.T	rs12773860	T	Severity	CAV	T	WAC	153.2	Colon cancer	neoplasms	223	34183	3	0.0210617	37.6048	3.20538	0.259963	1.29688	0.177555	0.143159	1	0.954476
chr16.57636629.G.A	rs7499679	A	Severity	CAV	A	ADGRG1	429.2	Abnormal function study of cardiovascular system	circulatory system	344	33623	3	0	0	1.3772	0.123035	1.13092	0.0840337	0.143162	1	0.954476
chr4.107694523.TG.T	rs70947091	T	Severity	CAV-FE	T	PAPSS1	781	Symptoms involving nervous and musculoskeletal systems	symptoms	359	37774	3	0.0267311	50.0698	4.00559	0.13127	1.14028	0.0896592	0.143166	1	0.954476
chr21.41660268.A.T	rs2252109	A	Severity	CAV	A	-	204.4	Multiple myeloma	neoplasms	108	23403	2	0	0	0.0518494	0.213054	1.23745	0.145521	0.143174	1	0.954476
chr2.45584979.T.C	-	HLA-A*02:02	Protective	IP	C	HLA-A	174.11	Malignant neoplasm of female breast	neoplasms	812	27006	2	0.00784682	53.9206	2.17017	-0.0845478	0.918928	0.0577498	0.143184	1	0.954476
chr16.3500977.C.G	rs2301762	G	Severity	CAV	G	CLUAP1	253	Disorders of the pituitary gland and its hypothalamic control	endocrine/metabolic	385	34901	3	0	0	0.545573	0.245069	1.27771	0.167393	0.143186	1	0.954476
chr9.133257521.T.TC	rs8176719	TC	Severity; Risk factor	CAV-FE	TC	ABO	289.3	Personal history of diseases of blood and blood-forming organs	hematopoietic	547	34486	3	0	0	0.281533	0.0971026	1.10197	0.0663261	0.143189	1	0.954476
chrX.15596127.G.T	rs146598386	T	Severity	CAV	T	ACE2	174.1	Breast cancer [female]	neoplasms	1184	35863	3	0.20026	43.3387	3.52975	0.358263	1.43084	0.244712	0.14319	1	0.954476
chr6.41534945.A.C	rs1886814	C	Severity	CAV-FE	C	FOXP4-AS1	809	Fracture of unspecified bones	injuries & poisonings	467	35101	3	0.0302352	30.2908	2.86906	0.162881	1.1769	0.111258	0.143194	1	0.954476
chr6.105878879.T.A	rs9386484	T	Severity	CAV	A	-	564	Functional digestive disorders	digestive	900	23589	3	0	0	1.08238	0.0767761	1.0798	0.0524432	0.143198	1	0.954476
chr10.36988942.A.G	rs2091431	G	Severity	CAV	A	-	716	Other arthropathies	musculoskeletal	197	36120	3	0	0	0.0871318	0.16037	1.17395	0.109544	0.1432	1	0.954476
chr9.133251249.A.G	rs7849280	G	Protective	CAV	G	ABO	174.11	Malignant neoplasm of female breast	neoplasms	1065	35812	3	0	0	0.75452	0.0971508	1.10203	0.0663614	0.143203	1	0.954476
chr10.22439346.T.C	-	HLA-A*02:02	Protective	IP	C	HLA-A	366	Cataract	sense organs	2813	34075	3	0	0	0.541524	-0.108371	0.897295	0.0740258	0.143204	1	0.954476
chr12.57108399.C.T	rs324011	T	Risk factor; Severity	CAV	T	STAT6	766	Neuralgia, neuritis, and radiculitis NOS	symptoms	752	31754	3	0.0466734	75.939	8.31222	-0.0906698	0.913319	0.0619348	0.143206	1	0.954476
chr1.154454494.A.C	rs2228145	A	Risk factor	CAV	C	IL6R	440	Atherosclerosis	circulatory system	604	33294	3	0.0202934	54.7995	4.42473	-0.101353	0.903614	0.0692328	0.143208	1	0.954476
chr4.166008836.A.T	rs17047200	TT genotype	Severity (TT genotype)*Conflicting; Risk factor (AA genotype)*Conflicting	CAV	T	TLL1	204.4	Multiple myeloma	neoplasms	166	37417	3	0.0424101	44.6337	3.61231	0.196122	1.21668	0.133968	0.143209	1	0.954476
chr4.67910532.T.C	rs9998258	T	Possible functional consequences	FCP + IP	C	TMPRSS11A	681.5	Cellulitis and abscess of leg, except foot	dermatologic	629	33804	3	3.17461e-07	18.0271	2.43983	-0.226497	0.797322	0.154719	0.143215	1	0.954476
chr12.47844974.A.G	rs731236	AG and AA genotype	Severity	CAV	G	VDR	599.9	Other abnormality of urination	genitourinary	560	28938	3	2.37411e-06	22.6183	2.58459	0.0956522	1.10038	0.0653398	0.143216	1	0.954476
chr10.130802064.T.G	rs12253652	G	Severity	CAV	G	-	153.2	Colon cancer	neoplasms	223	33709	3	0	0	0.74966	0.188222	1.2071	0.128575	0.14322	1	0.954476
chr10.98166813.G.T	rs10786398	T	Severity	CAV	T	R3HCC1L	800	Fracture of lower limb	injuries & poisonings	390	34921	3	0	0	0.794755	0.129582	1.13835	0.08852	0.143229	1	0.954476
chr1.244873270.T.C	rs12130553	C	Severity	CAV	T	-	269	Proteinuria	endocrine/metabolic	1109	19731	2	0	0	0.0968479	0.0729813	1.07571	0.0498555	0.143233	1	0.954476
chr7.117587778.G.T	rs113993959	T	Severity	CAV	T	CFTR	270.3	Disorders of plasma protein metabolism	endocrine/metabolic	233	27871	2	0	0	0.000575608	1.58214	4.86535	1.08082	0.143239	1	0.954476
chr12.47879112.A.G	rs2228570	AG genotype	Severity	CAV	A	VDR	830	Dislocation	injuries & poisonings	211	33429	3	0	0	1.42616	0.156608	1.16954	0.106986	0.143244	1	0.954476
chr1.31151182.G.C	rs12083278	C	Severity	CAV	G	-	454	Varicose veins	circulatory system	1462	29574	3	0.000688162	0	1.74192	-0.062646	0.939276	0.0427975	0.143255	1	0.954476
chr10.52771475.C.T	rs1800450	T	Severity	CAV	T	MBL2	726	Peripheral enthesopathies and allied syndromes	musculoskeletal	2624	29394	3	0	0	0.974819	0.0679876	1.07035	0.0464471	0.143258	1	0.954476
chr17.45995618.A.G	rs112572874	G	Risk factor	CAV-FE	G	MAPT	340	Migraine	neurological	1815	33563	3	0	0	0.0307678	0.072812	1.07553	0.0497434	0.143262	1	0.954476
chr2.36677870.C.A	rs6714112	C	Severity	CAV	A	-	701	Other hypertrophic and atrophic conditions of skin	dermatologic	910	35648	3	0	0	0.642737	-0.106417	0.899049	0.0727018	0.143262	1	0.954476
chr22.41925447.G.A	rs61756766	A	Severity	CAV	A	TNFRSF13C	565	Anal and rectal conditions	digestive	1247	35846	3	0	0	0.839336	0.295825	1.34423	0.202101	0.143263	1	0.954476
chr9.132278286.T.C	rs11243705	C	Severity	CAV	C	SETX	610.1	Cystic mastopathy	genitourinary	323	32824	3	0.212024	77.4163	8.85595	0.167877	1.18279	0.11469	0.143265	1	0.954476
chr4.67963489.G.A	rs6552134	G	Possible functional consequences	FCP + IP	A	TMPRSS11A	571	Chronic liver disease and cirrhosis	digestive	493	7934	1	NA	NA	0	-0.122514	0.884693	0.0837	0.143267	1	0.954476
chr9.21206606.C.G	rs28368148	G	Severity	CAV-FE	G	IFNA10	443	Peripheral vascular disease	circulatory system	2656	33337	3	0.0234846	18.8652	2.46503	0.300325	1.3503	0.205181	0.143274	1	0.954476
chr4.107694523.TG.T	rs70947091	T	Severity	CAV-FE	T	PAPSS1	624.9	stress incontinence, female	genitourinary	555	37317	3	0	0	1.23091	0.104408	1.11005	0.0713313	0.143274	1	0.954476
chr8.38996464.C.A	rs7840270	C	Severity	CAV-FE	A	ADAM9	939	Atopic/contact dermatitis due to other or unspecified	dermatologic	2285	30297	3	0	0	0.340316	0.049095	1.05032	0.0335417	0.143276	1	0.954476
chr3.27146807.G.A	rs17317135	G	Severity	CAV	A	NEK10	740.11	Osteoarthrosis, localized, primary	musculoskeletal	3597	30431	3	0	0	0.0463505	0.117479	1.12466	0.080262	0.143279	1	0.954476
chr1.205208489.G.A	rs11240388	G	Severity	CAV-FE	G	DSTYK	428.1	Congestive heart failure (CHF) NOS	circulatory system	168	12145	1	NA	NA	0	-0.172108	0.841888	0.117587	0.143284	1	0.954476
chr16.57636629.G.A	rs7499679	A	Severity	CAV	A	ADGRG1	622.1	Polyp of corpus uteri	genitourinary	249	37473	3	8.55634e-05	14.7868	2.34706	0.146913	1.15825	0.100374	0.143286	1	0.954476
chr12.47902438.G.T	rs11574024	T	Severity	CAV	T	VDR	705.8	Hyperhidrosis	dermatologic	226	33030	3	0.273877	46.2561	3.72135	-0.477862	0.620108	0.326484	0.143287	1	0.954476
chr2.196087686.G.A	rs2176724	A	Severity	CAV	A	-	585	Renal failure	genitourinary	3561	32035	3	0	0	0.728539	-0.0481459	0.952995	0.0328943	0.143289	1	0.954476
chr8.37849759.C.T	rs138763430	T	Severity	CAV	T	BRF2	090	Sexually transmitted infections (not HIV or hepatitis)	infectious diseases	906	37798	3	0	0	0.0066345	0.918255	2.50492	0.627373	0.143289	1	0.954476
chrX.15602217.T.C	rs190509934	C	Protective	CAV	C	ACE2	427.6	Premature beats	circulatory system	385	29629	3	0	0	0.00119897	0.677439	1.96883	0.462843	0.14329	1	0.954476
chrX.15566297.A.G	rs4646179	G	Severity	CAV	G	ACE2	790.6	Other abnormal blood chemistry	symptoms	3056	32739	3	0	0	0.289235	-0.142739	0.86698	0.0975246	0.143298	1	0.954493
chr11.71456403.G.T	rs12785878	G	Severity	CAV	T	NADSYN1	627.1	Postmenopausal bleeding	genitourinary	485	19806	2	0	0	0.045139	-0.109311	0.896452	0.0746861	0.143302	1	0.954493
chr10.51197961.C.A	rs7897633	A	Severity in European-Americans	CAV	C	PRKG1	742	Derangement of joint, non-traumatic	musculoskeletal	162	35732	3	0.0348697	38.397	3.2466	-0.186237	0.830077	0.127245	0.143303	1	0.954493
chr12.8058591.T.C	rs7842	C	Risk factor; Severity	CAV	C	C3AR1	090.2	Gonococcal infections	infectious diseases	226	37758	3	2.02283e-06	0	1.94961	0.150413	1.16231	0.10277	0.143307	1	0.954495
chr1.161509955.A.G	rs1801274	G	Severity	CAV	A	FCGR2A	599.3	Dysuria	genitourinary	1066	11032	1	NA	NA	0	0.0680188	1.07039	0.0464748	0.143313	1	0.954507
chr9.81442264.TCAG.T	rs1826292621	T	Severity	CAV	T	-	741	Symptoms and disorders of the joints	musculoskeletal	1787	35663	3	0	0	1.27837	0.0736944	1.07648	0.0503531	0.143316	1	0.954507
chr2.216660263.A.C	rs2270360	A	Severity	CAV	C	IGFBP2	209	Neuroendocrine tumors	neoplasms	175	35874	3	0.265205	69.0156	6.45486	0.180957	1.19836	0.123643	0.143319	1	0.954507
chr10.104263031.C.A	rs4925	A	Protective for neurological complications of long COVID	CAV	A	GSTO1	202.2	Non-Hodgkins lymphoma	neoplasms	237	38356	3	0.0946416	70.8929	6.87118	0.160521	1.17412	0.109684	0.143332	1	0.954551
chr10.52771475.C.T	rs1800450	T	Severity	CAV	T	MBL2	555.21	Ulcerative colitis (chronic)	digestive	270	28383	3	0.0617494	26.4532	2.71936	0.183262	1.20113	0.125223	0.143335	1	0.954551
chr10.43519603.G.T	rs10793436	G	Severity	CAV	G	-	465	Acute upper respiratory infections of multiple or unspecified sites	respiratory	1110	6261	1	NA	NA	0	-0.0703324	0.932084	0.0480592	0.143343	1	0.954551
chr4.5820150.T.C	rs3774881	T	Severity	CAV	C	CRMP1	365	Glaucoma	sense organs	1340	23891	2	0	0	0.384599	0.0693865	1.07185	0.0474131	0.143345	1	0.954551
chr4.186082920.C.T	rs3775291	T	Risk factor; Severity	CAV-FE	T	TLR3	622	Polyp of female genital organs	genitourinary	305	38034	3	0	0	0.114295	0.143642	1.15447	0.0981539	0.143348	1	0.954551
chr19.39248147.C.T	rs12979860	C	Severity (C allele)*Conflicting; Risk factor (T allele)*Conflicting	CAV	T	IFNL4	591	Urinary tract infection	genitourinary	1702	24334	2	0.00178398	33.8751	1.51229	-0.0549219	0.946559	0.0375297	0.143352	1	0.954551
chr22.19963748.G.A	rs4680	A	Risk factor	FCP	A	COMT	110.1	Dermatophytosis	infectious diseases	2709	31383	3	0.00247661	44.7785	3.62178	0.0439059	1.04488	0.0300031	0.143363	1	0.954551
chr8.97128242.T.C	rs7817272	C	Severity	CAV	C	CPQ	427	Cardiac dysrhythmias	circulatory system	5058	29605	3	0.000576928	16.8707	2.40589	-0.0369117	0.963761	0.0252239	0.143367	1	0.954551
chr4.67963885.A.G	rs17088850	G	Possible functional consequences	FCP + IP	G	TMPRSS11A	433.31	Transient cerebral ischemia	circulatory system	191	8511	1	NA	NA	0	-0.213913	0.807418	0.146179	0.143368	1	0.954551
chr12.106231175.T.A	rs12823094	A	Severity	CAV	A	-	292.1	Aphasia/speech disturbance	mental disorders	163	32980	3	0.0722001	42.122	3.45554	-0.25815	0.772479	0.176414	0.14338	1	0.954551
chr1.161509955.A.G	rs1801274	G	Severity	CAV	G	FCGR2A	496.2	Chronic bronchitis	respiratory	164	10499	1	NA	NA	0	-0.170668	0.843101	0.116632	0.143382	1	0.954551
chr17.15965007.C.T	rs8081547	T	Risk factor	FCP + IP	T	ADORA2B	291	Other specified nonpsychotic and/or transient mental disorders	mental disorders	239	33401	3	0	0	0.790743	-0.18849	0.828209	0.128811	0.143384	1	0.954551
chr6.45737076.T.A	rs16873740	A	Severity	CAV	A	-	530.13	Barrett's esophagus	digestive	288	28311	3	0	0	1.0878	-0.185246	0.8309	0.126595	0.143386	1	0.954551
chr1.161517662.T.C	rs72717040	C	Risk factor	FCP + IP	C	FCGR2A	427.21	Atrial fibrillation	circulatory system	330	7002	1	NA	NA	0	-0.603179	0.54707	0.412205	0.143386	1	0.954551
chr8.97128242.T.C	rs7817272	C	Severity	CAV	C	CPQ	514.1	Abnormal results of function study of pulmonary system	respiratory	102	36249	3	0	0	1.41275	0.222659	1.24939	0.152163	0.143387	1	0.954551
chr17.15965007.C.T	rs8081547	T	Risk factor	FCP + IP	T	ADORA2B	738.4	Acquired spondylolisthesis	musculoskeletal	182	34270	3	0.000443166	0	1.76675	0.199088	1.22029	0.136057	0.143392	1	0.954551
chr19.52830722.G.A	rs10411226	G	Severity	CAV	G	ZNF28	840	Sprains and strains	injuries & poisonings	364	30523	3	0	0	1.32061	-0.119198	0.887632	0.0814603	0.143395	1	0.954551
chr6.31575324.G.A	rs361525	G	Severity	CAV-FE	A	TNF	689	Disorder of skin and subcutaneous tissue NOS	dermatologic	645	36944	3	0	0	1.68659	0.178148	1.195	0.121747	0.143396	1	0.954551
chr11.126292948.C.T	rs8177374	T	Protective	CAV	T	TIRAP	174.11	Malignant neoplasm of female breast	neoplasms	1067	35889	3	0	0	0.433006	0.1117	1.11818	0.0763382	0.143404	1	0.954551
chr18.69541156.T.C	rs12958013	T	Severity	CAV	C	DOK6	564.9	Personal history of diseases of digestive system	digestive	287	27488	3	5.44361e-06	27.8346	2.77141	0.209318	1.23284	0.143053	0.143407	1	0.954551
chr11.126292948.C.T	rs8177374	T	Protective	CAV	T	TIRAP	496.21	Obstructive chronic bronchitis	respiratory	517	29669	3	5.01637e-07	28.5469	2.79904	-0.192415	0.824965	0.131501	0.143409	1	0.954551
chr18.6461231.C.G	rs11659676	G	Severity	CAV-FE	G	RPL6P27	367.9	Blindness and low vision	sense organs	220	25697	2	0.0417352	59.2301	2.45279	-0.144054	0.865841	0.0984521	0.143417	1	0.954551
chr1.87162490.C.T	rs10873821	C	Severity	CAV	C	LINC01140	155	Cancer of liver and intrahepatic bile duct	neoplasms	102	8808	1	NA	NA	0	0.21356	1.23808	0.145956	0.143418	1	0.954551
chr17.27660155.T.C	rs117217714	C	Severity	CAV	C	NOS2P1	195.1	Malignant neoplasm, other	neoplasms	155	35204	3	0	0	0.000843566	1.07522	2.93063	0.734855	0.143421	1	0.954551
chr2.162044379.C.T	rs3788979	T	Risk factor	CAV	T	DPP4	619.1	Noninflammatory disorders of ovary, fallopian tube, and broad ligament	genitourinary	107	33832	3	0	0	0.684359	0.291051	1.33783	0.198922	0.143429	1	0.954551
chr1.12192898.T.G	rs1061622	T	Severity	CAV-FE	G	TNFRSF1B	350.1	Abnormal involuntary movements	neurological	875	33451	3	0	0	0.198725	0.0881804	1.09219	0.0602684	0.143432	1	0.954551
chr21.41470664.C.T	rs61735794	T	Risk factor	CAV	T	TMPRSS2	244.5	Congenital hypothyroidism	endocrine/metabolic	160	31230	3	0	0	0.399115	0.689515	1.99275	0.471263	0.143434	1	0.954551
chr13.102695866.A.G	rs599976	G	Severity	CAV-FE	G	METTL21C	536	Disorders of function of stomach	digestive	420	35989	3	0.0216281	26.3048	2.71388	-0.162742	0.84981	0.111229	0.143434	1	0.954551
chr2.112913801.G.T	rs3811046	T	Risk factor	CAV	T	IL37	504	Other alveolar and parietoalveolar pneumonopathy	respiratory	103	8937	1	NA	NA	0	-0.269945	0.763421	0.184502	0.143439	1	0.954551
chr7.128938247.T.G	rs10488631	TCTA haplotype	Severity in European-Americans	CAV	G	IRF5	261	Vitamin deficiency	endocrine/metabolic	2594	9118	1	NA	NA	0	0.0480997	1.04928	0.0328752	0.14344	1	0.954551
chr13.19647239.G.A	rs191299359	A	Severity	CAV	A	MPHOSPH8	696.4	Psoriasis	dermatologic	663	31522	3	0	0	0.0024616	1.54114	4.66992	1.05334	0.14344	1	0.954551
chrX.15564142.G.A	rs147311723	A	Severity	CAV	A	ACE2	389.2	Conductive hearing loss	sense organs	113	35030	3	0	0	0.000511318	1.06514	2.90125	0.728014	0.143446	1	0.954551
chr14.72467521.C.T	rs12587980	T	Severity	CAV	T	RGS6	782.6	Pallor and flushing	symptoms	210	34510	3	0.0660953	64.2834	5.59964	0.150366	1.16226	0.102774	0.143446	1	0.954551
chr17.42362183.A.G	rs744166	G	Risk factor; Severity	CAV	A	STAT3	327.3	Sleep apnea	neurological	833	7370	1	NA	NA	0	-0.0850472	0.918469	0.0581294	0.143449	1	0.954551
chr14.35401887.C.T	rs696	CC genotype	Severity	CAV	T	NFKBIA	571.8	Liver abscess and sequelae of chronic liver disease	digestive	260	24686	2	0	0	0.470972	-0.137224	0.871775	0.093792	0.143449	1	0.954551
chr6.31575324.G.A	rs361525	G	Severity	CAV-FE	A	TNF	362.29	Macular degeneration (senile) of retina NOS	sense organs	230	33697	3	0.0456699	15.9356	2.37913	0.292419	1.33966	0.199871	0.143458	1	0.954573
chr6.18015216.C.T	rs140247774	T	Severity	CAV	T	-	433.3	Cerebral ischemia	circulatory system	669	35607	3	0	0	0.909919	-0.272329	0.761604	0.186143	0.143466	1	0.954573
chr5.21768177.G.A	-	HLA-A*02:02	Protective	IP	A	HLA-A	303	Psychogenic and somatoform disorders	mental disorders	103	23365	3	0	0	1.28139	0.236841	1.26724	0.161887	0.143468	1	0.954573
chr17.45714244.T.C	rs113661667	C	Risk factor	CAV-FE	C	LINC02210-CRHR1	317	Alcohol-related disorders	mental disorders	918	31967	3	0	0	0.493263	-0.113231	0.892944	0.0773968	0.143469	1	0.954573
chr2.195519781.A.G	rs74417002	G	Severity	CAV	G	-	464	Acute sinusitis	respiratory	527	28386	3	0	0	0.688098	-0.271516	0.762223	0.18559	0.14347	1	0.954573
chr5.131995059.C.T	rs56162149	T	Severity	CAV-FE	T	ACSL6	573.7	Abnormal results of function study of liver	digestive	612	24477	2	0	0	0.388184	0.104755	1.11044	0.0716072	0.14349	1	0.954574
chr3.149000300.G.T	rs76488148	T	Severity	CAV	T	GYG1	591	Urinary tract infection	genitourinary	2269	31631	3	0	0	1.37915	-0.0822205	0.921069	0.0562032	0.143491	1	0.954574
chr21.41509390.C.G	rs12626358	G	Possible functional consequences	FCP + IP	G	TMPRSS2	792	Abnormal Papanicolaou smear of cervix and cervical HPV	genitourinary	468	34371	3	0	0	0.741029	-0.122378	0.884814	0.0836536	0.143491	1	0.954574
chr3.61768231.T.A	rs672699	A	Severity	CAV	T	PTPRG	110.13	Dermatophytosis of the body	infectious diseases	328	31218	3	8.58416e-07	0	1.56081	-0.127217	0.880542	0.0869617	0.143492	1	0.954574
chr9.21131628.G.C	rs12236000	G	Severity	CAV	C	-	334	Degenerative disease of the spinal cord	neurological	215	34838	3	0	0	0.555697	0.224079	1.25117	0.153175	0.143497	1	0.954574
chrX.15564175.T.C	rs41303171	C	Severity; Risk factor	CAV	C	ACE2	250.2	Type 2 diabetes	endocrine/metabolic	8126	26963	3	0.0137547	9.25192	2.2039	-0.231698	0.793186	0.158384	0.143498	1	0.954574
chr2.60480453.A.G	rs1123573	A	Severity	CAV-FE	G	BCL11A	430	Intracranial hemorrhage	circulatory system	206	35914	3	0.0437922	53.8377	4.33254	-0.161716	0.850683	0.110547	0.143502	1	0.954574
chr16.16924042.C.A	rs1453512	A	Severity	CAV	C	-	496.21	Obstructive chronic bronchitis	respiratory	513	29252	3	0.0034802	25.7089	2.69211	0.106005	1.11183	0.0724642	0.143507	1	0.954574
chr9.21131628.G.C	rs12236000	G	Severity	CAV	C	-	727.6	Rupture of tendon, nontraumatic	musculoskeletal	148	29208	3	0	0	0.602329	0.263936	1.30205	0.18043	0.143516	1	0.954574
chr6.31575254.G.A	rs1800629	A	Risk factor*Conflicting; Severity*Conflicting; Protective*Conflicting	CAV-FE	A	TNF	789	Nausea and vomiting	symptoms	1473	35347	3	4.74857e-06	0	1.83323	0.09041	1.09462	0.0618054	0.143517	1	0.954574
chr4.68840276.G.A	rs115162070	G	Severity	CAV	A	-	315	Develomental delays and disorders	mental disorders	133	38069	3	0	0	0.489667	0.397496	1.48809	0.271734	0.143518	1	0.954574
chr9.117713024.A.G	rs4986790	G	Severity	CAV	G	TLR4	363.3	Chorioretinal scars	sense organs	125	34082	3	0	0	1.4819	0.327883	1.38803	0.224145	0.143518	1	0.954574
chr2.181488719.A.C	rs2034831	C	Severity	CAV	C	ITGA4	079.9	Viremia, NOS	infectious diseases	432	27743	3	0	0	0.192135	-0.283044	0.753486	0.193494	0.14352	1	0.954574
chr7.117642566.G.A	rs77010898	A	Severity	CAV	A	CFTR	695	Erythematous conditions	dermatologic	1047	24481	2	0	0	0.00195125	0.693198	2.0001	0.473883	0.143521	1	0.954574
chr5.142872984.C.T	rs10039856	C	Severity	CAV	T	ARHGAP26	586.2	Cyst of kidney, acquired	genitourinary	490	31862	3	0.0259565	52.6299	4.22207	-0.124441	0.88299	0.0850719	0.14353	1	0.954574
chr2.195994321.C.T	rs191631470	T	Severity	CAV	T	DNAH7	367.2	Astigmatism	sense organs	207	34601	3	0	0	0.00114079	1.07025	2.91611	0.731666	0.143533	1	0.954574
chr1.154454494.A.C	rs2228145	A	Risk factor	CAV	C	IL6R	477	Epistaxis or throat hemorrhage	respiratory	373	26624	3	0.00561679	22.4685	2.5796	0.124435	1.13251	0.0850686	0.143534	1	0.954574
chr20.50172836.A.G	rs6122883	G	Severity	CAV-FE	G	LINC01273	579.8	Nonspecific abnormal findings in stool contents	digestive	246	33796	3	0.0317414	47.0025	3.77376	0.149841	1.16165	0.102438	0.143536	1	0.954574
chr13.73984368.C.T	rs12871414	C	Severity	CAV	T	KLF12	696.41	Psoriasis vulgaris	dermatologic	591	30896	3	0	0	1.45674	0.103004	1.1085	0.0704183	0.143537	1	0.954574
chr2.60480453.A.G	rs1123573	A	Severity	CAV-FE	G	BCL11A	458	Hypotension	circulatory system	426	36288	3	0	0	1.83299	0.10529	1.11103	0.0719837	0.143552	1	0.954597
chrX.15603134.G.A	rs7885856	G;A	Possible functional consequences	FCP + IP	A	ACE2	573	Other disorders of liver	digestive	419	32882	3	0.00393891	0	1.95578	0.271406	1.31181	0.185553	0.143553	1	0.954597
chr17.35880776.C.T	rs2107538	T	Risk factor; Severity	FCP	T	CCL5	090	Sexually transmitted infections (not HIV or hepatitis)	infectious diseases	899	37597	3	0	0	0.605141	0.0799716	1.08326	0.0546747	0.143555	1	0.954597
chr1.161544752.A.C	rs396991	C	Severity	CAV-FE	C	FCGR3A	618.2	Uterine/Uterovaginal prolapse	genitourinary	191	36379	3	6.64747e-06	0	1.97683	-0.169976	0.843685	0.116213	0.14357	1	0.954597
chr21.41508701.T.G	rs4283504	T	Possible functional consequences	FCP + IP	T	TMPRSS2	743.9	Osteopenia or other disorder of bone and cartilage	musculoskeletal	219	33829	3	0	0	0.740486	0.236328	1.26659	0.16158	0.143576	1	0.954597
chr12.8058591.T.C	rs7842	C	Risk factor; Severity	CAV	C	C3AR1	622.1	Polyp of corpus uteri	genitourinary	258	37993	3	0.0028602	19.0731	2.47137	0.137529	1.14744	0.0940311	0.143579	1	0.954597
chr2.162267541.C.T	rs1990760	T	Risk factor; Severity	CAV	T	IFIH1	574	Cholelithiasis and cholecystitis	digestive	795	24247	2	0	0	0.527339	-0.0855794	0.91798	0.0585123	0.14358	1	0.954597
chr2.112913801.G.T	rs3811046	T	Risk factor	CAV	G	IL37	726.1	Enthesopathy	musculoskeletal	963	22587	2	0	0	0.0313309	-0.0780035	0.924961	0.0533325	0.14358	1	0.954597
chr13.73984368.C.T	rs12871414	C	Severity	CAV	T	KLF12	380.1	Otitis externa	sense organs	282	35396	3	0	0	0.985235	0.151592	1.16369	0.103649	0.14359	1	0.954597
chr17.45714244.T.C	rs113661667	C	Risk factor	CAV-FE	C	LINC02210-CRHR1	332	Parkinson's disease	neurological	264	34979	3	0	0	0.0995785	-0.177941	0.836992	0.121665	0.143592	1	0.954597
chr7.22728630.G.T	rs2066992	T	Protective	CAV-FE	T	IL6	716	Other arthropathies	musculoskeletal	199	36526	3	3.35468e-06	5.94327	2.12638	0.226419	1.2541	0.154817	0.143605	1	0.954597
chr17.9267091.C.T	rs34761447	C	Severity	CAV	T	STX8	246.7	Abnormal results of function study of thyroid	endocrine/metabolic	126	30879	3	0	0	0.167208	-0.534586	0.585912	0.365531	0.143606	1	0.954597
chr3.157438240.A.G	rs1840680	AG genotype)	Protective	CAV	A	PTX3	295	Schizophrenia and other psychotic disorders	mental disorders	654	24320	3	0	0	0.0323422	-0.0889914	0.914853	0.0608502	0.143614	1	0.954597
chr4.5820150.T.C	rs3774881	T	Severity	CAV	T	CRMP1	512.9	Other dyspnea	respiratory	893	4117	1	NA	NA	0	-0.0912092	0.912827	0.0623669	0.143615	1	0.954597
chr11.114726432.A.T	rs1712779	T	Severity	CAV-FE	T	-	395	Heart valve disorders	circulatory system	1818	34833	3	0.000651879	0	1.96813	-0.0569492	0.944642	0.0389408	0.143616	1	0.954597
chr2.36677870.C.A	rs6714112	C	Severity	CAV	A	-	250.42	Other abnormal glucose	endocrine/metabolic	2111	26711	3	0.00555632	45.158	3.64684	0.0694588	1.07193	0.0474948	0.143618	1	0.954597
chr17.27263807.T.C	rs60811869	C	Severity	CAV	C	-	586.2	Cyst of kidney, acquired	genitourinary	490	32002	3	0	0	0.134126	0.244098	1.27647	0.166911	0.143621	1	0.954597
chrX.15564142.G.A	rs147311723	A	Severity	CAV	A	ACE2	722.1	Displacement of intervertebral disc	musculoskeletal	808	33359	3	0	0	0.14439	0.479424	1.61514	0.327833	0.14363	1	0.954597
chr9.78543197.A.G	rs7027911	A	Severity	CAV	G	-	427.11	Paroxysmal supraventricular tachycardia	circulatory system	213	19051	2	0	0	0.922333	0.165469	1.17995	0.113148	0.143631	1	0.954597
chr5.132485305.G.A	rs17622656	A	Risk factor	FCP + IP	A	IRF1	496.1	Emphysema	respiratory	690	29530	3	0	0	0.9514	0.100369	1.10558	0.0686332	0.143634	1	0.954597
chr17.45714244.T.C	rs113661667	C	Risk factor	CAV-FE	C	LINC02210-CRHR1	339	Other headache syndromes	neurological	1673	33488	3	0.00935209	49.3362	3.94759	0.0811893	1.08458	0.0555183	0.143635	1	0.954597
chr4.67964168.T.A	rs720009	A	Possible functional consequences	FCP + IP	A	TMPRSS11A	204.4	Multiple myeloma	neoplasms	167	38086	3	0	0	0.671145	-0.316792	0.728483	0.216627	0.143636	1	0.954597
chr17.9267091.C.T	rs34761447	C	Severity	CAV	T	STX8	792	Abnormal Papanicolaou smear of cervix and cervical HPV	genitourinary	473	34600	3	0	0	0.647504	-0.266378	0.766149	0.182154	0.143638	1	0.954597
chr9.78543197.A.G	rs7027911	A	Severity	CAV	G	-	531.4	Peptic ulcer, site unspecified	digestive	255	25157	2	0	0	0.947381	-0.149143	0.861446	0.101987	0.14364	1	0.954597
chr4.111691870.C.T	rs112641600	C	Severity	CAV	T	-	530.9	Heartburn	digestive	381	27972	3	0	0	0.45103	0.200842	1.22243	0.13734	0.143641	1	0.954597
chr7.107967457.C.T	rs2237698	T	Severity	CAV	T	LAMB1	528	Diseases of the oral soft tissues, excluding lesions specific for gingiva and tongue	digestive	376	37210	3	0.00481507	0	1.94271	0.159243	1.17262	0.108894	0.143642	1	0.954597
chr5.32750877.T.C	rs1173773	C	Protective	CAV	C	NPR3	596	Other disorders of bladder	genitourinary	416	28514	2	0.00585215	33.6271	1.50664	-0.10851	0.89717	0.0742023	0.143644	1	0.954597
chr12.47879112.A.G	rs2228570	AG genotype	Severity	CAV	A	VDR	798.1	Chronic fatigue syndrome	symptoms	305	26587	3	0	0	1.06272	0.126907	1.13531	0.086783	0.143647	1	0.954597
chr16.78590128.A.G	rs72803978	A	Severity	CAV	G	WWOX	569	Other disorders of intestine	digestive	706	35688	3	0.0379924	37.0406	3.17665	-0.254983	0.77493	0.174366	0.143647	1	0.954597
chr8.40324459.C.A	rs11779911	C	Severity	CAV	A	SIRLNT	286	Coagulation defects	hematopoietic	598	34144	3	0.000358911	9.00494	2.19792	0.0949376	1.09959	0.0649218	0.143648	1	0.954597
chr6.12216733.A.G	rs10755709	A	Severity	CAV	G	-	687.4	Disturbance of skin sensation	dermatologic	1501	27967	3	0	0	0.176479	0.0588115	1.06058	0.0402184	0.143658	1	0.954597
chr1.31151182.G.C	rs12083278	C	Severity	CAV	G	-	695.3	Rosacea	dermatologic	279	22582	2	0.0707517	80.3819	5.09734	-0.135639	0.873158	0.0927581	0.143662	1	0.954597
chr9.4329170.T.C	rs3895472	C	Severity	CAV	T	GLIS3	771	Musculoskeletal symptoms referable to limbs	symptoms	1285	33932	3	0	0	0.194846	-0.0920051	0.912101	0.062919	0.143665	1	0.954597
chr16.78590128.A.G	rs72803978	A	Severity	CAV	G	WWOX	278.4	Abnormal weight gain	endocrine/metabolic	623	25762	3	2.00468e-08	0	1.78127	0.21697	1.24231	0.148378	0.143666	1	0.954597
chr6.52200448.A.G	rs13192246	G	Severity	CAV	A	-	979	Adverse drug events and drug allergies	injuries & poisonings	138	27710	2	0.0462248	57.2278	2.33797	0.192175	1.21188	0.131424	0.143672	1	0.954597
chr3.141689849.A.G	rs6440031	G	Severity	CAV	A	LINC02618	628	Ovarian cyst	genitourinary	339	27902	3	5.80065e-06	19.1042	2.47232	0.234232	1.26394	0.160186	0.143673	1	0.954597
chr9.81442264.TCAG.T	rs1826292621	T	Severity	CAV	T	-	174	Breast cancer	neoplasms	1216	35763	3	0	0	0.760367	0.0932647	1.09775	0.0637818	0.143674	1	0.954597
chr12.47902438.G.T	rs11574024	T	Severity	CAV	T	VDR	345	Epilepsy, recurrent seizures, convulsions	neurological	910	34959	3	0	0	1.64003	0.169094	1.18423	0.11564	0.143675	1	0.954597
chr2.167953627.G.A	rs7595310	A	Severity	CAV-FE	A	STK39	286.81	Primary hypercoagulable state	hematopoietic	201	26883	2	0	0	0.228028	-0.176771	0.837971	0.120893	0.143683	1	0.954607
chr11.320772.A.G	rs12252	G	Severity; Risk factor	CAV	G	IFITM3	574	Cholelithiasis and cholecystitis	digestive	913	35703	3	0.00620139	5.5318	2.11711	0.0967671	1.1016	0.0661787	0.143684	1	0.954607
chr5.132485305.G.A	rs17622656	A	Risk factor	FCP + IP	A	IRF1	389.1	Sensorineural hearing loss	sense organs	1227	34876	3	0	0	0.637017	-0.0761982	0.926633	0.0521125	0.14369	1	0.954627
chr11.34482745.G.A	rs61882275	G	Severity	CAV	A	ELF5	440	Atherosclerosis	circulatory system	603	33190	3	0	0	0.74068	-0.0954732	0.908943	0.0652963	0.143699	1	0.954643
chr1.244873270.T.C	rs12130553	C	Severity	CAV	T	-	327.4	Insomnia	neurological	2096	16216	2	0.00332955	43.508	1.77016	-0.054835	0.946641	0.0375029	0.1437	1	0.954643
chr1.3081749.G.A	rs12745140	A	Severity	CAV	A	PRDM16	396	Abnormal heart sounds	circulatory system	959	34264	3	0.0131311	24.522	2.64978	0.150137	1.16199	0.102683	0.143704	1	0.95465
chr13.41746691.T.A	rs10507497	A	Severity	CAV-FE	A	VWA8	282	Hereditary hemolytic anemias	hematopoietic	310	29182	3	0	0	1.08159	0.137903	1.14786	0.094318	0.143711	1	0.95466
chr1.206773552.T.C	rs1800896	C	Severity	FCP	C	IL10	805	Fracture of vertebral column without mention of spinal cord injury	injuries & poisonings	116	26711	2	0	0	0.0262719	-0.209624	0.810889	0.143371	0.143713	1	0.95466
chr2.167953627.G.A	rs7595310	A	Severity	CAV-FE	A	STK39	281.1	Megaloblastic anemia	hematopoietic	187	22751	2	0	0	0.000589886	0.168301	1.18329	0.115113	0.143726	1	0.954686
chr1.12207235.C.T	rs3397	T	Severity	CAV-FE	C	TNFRSF1B	456	Chronic venous insufficiency [CVI]	circulatory system	739	18359	2	0.0127519	59.0776	2.44365	0.0831466	1.0867	0.0568708	0.143734	1	0.954686
chr12.57108399.C.T	rs324011	T	Risk factor; Severity	CAV	T	STAT6	348	Other conditions of brain	neurological	216	34776	3	0.0951007	60.914	5.11692	0.162353	1.17628	0.111047	0.143735	1	0.954686
chr4.25613313.G.A	-	HLA-A*02:02	Protective	IP	A	HLA-A	165.1	Cancer of bronchus; lung	neoplasms	312	38920	3	0	0	1.87391	0.150711	1.16266	0.103085	0.143741	1	0.954686
chr21.33287378.C.T	rs8178521	T	Severity	CAV-FE	T	IL10RB	229	Benign neoplasm of unspecified sites	neoplasms	269	38031	3	0.0594506	50.5993	4.04853	0.177604	1.19435	0.121481	0.143744	1	0.954686
chr1.161544752.A.C	rs396991	C	Severity	CAV-FE	C	FCGR3A	285.21	Anemia in chronic kidney disease	hematopoietic	488	27474	3	0	0	0.8849	0.101026	1.10631	0.0691018	0.143744	1	0.954686
chr5.77379593.G.A	rs7715119	A	Severity	CAV-FE	A	PDE8B	528.1	Stomatitis and mucositis	digestive	121	36953	3	0.0875515	43.1136	3.51578	0.254977	1.29043	0.174406	0.143748	1	0.954686
chr5.174562335.T.A	rs2220543	T	Severity	CAV	A	SUMO2P6	535	Gastritis and duodenitis	digestive	1109	35700	3	0	0	0.142671	-0.0681766	0.934095	0.0466332	0.143748	1	0.954686
chr5.131995059.C.T	rs56162149	T	Severity	CAV-FE	T	ACSL6	782.3	Edema	symptoms	1424	26308	2	0	0	0.00681287	-0.0697305	0.932645	0.0476964	0.14375	1	0.954686
chr17.63488670.G.A	rs4343	G	Severity; Risk factor	CAV	A	ACE	706.2	Sebaceous cyst	dermatologic	111	12000	1	NA	NA	0	-0.207888	0.812298	0.142198	0.143752	1	0.954686
chr8.124324323.T.C	rs72711165	C	Severity	CAV-FE	C	TMEM65	256	Ovarian dysfunction	endocrine/metabolic	444	35125	3	0	0	0.467859	0.314867	1.37008	0.215376	0.143757	1	0.954698
chr17.34252769.A.G	rs1024611	G	Risk factor	CAV	G	CCL2	276	Disorders of fluid, electrolyte, and acid-base balance	endocrine/metabolic	2599	34199	3	0	0	0.546848	0.0489858	1.05021	0.0335084	0.14377	1	0.954737
chr8.124324323.T.C	rs72711165	C	Severity	CAV-FE	C	TMEM65	227.3	Benign neoplasm of pituitary gland and craniopharyngeal duct (pouch)	neoplasms	269	38291	3	0.331155	54.4598	4.39172	0.405041	1.49936	0.277066	0.143771	1	0.954737
chr15.90879313.T.C	rs8039305	C	Risk factor	CAV-FE	C	FURIN	478	Throat pain	respiratory	117	19614	2	0	0	0.000280011	-0.206689	0.813272	0.141386	0.143776	1	0.954737
chr1.205208489.G.A	rs11240388	G	Severity	CAV-FE	A	DSTYK	741	Symptoms and disorders of the joints	musculoskeletal	1446	23117	2	0	0	0.6035	-0.0648426	0.937215	0.0443562	0.143779	1	0.954737
chr2.181488719.A.C	rs2034831	C	Severity	CAV	C	ITGA4	803	Fracture of upper limb	injuries & poisonings	388	34938	3	0	0	0.216008	0.215619	1.24063	0.147497	0.143781	1	0.954737
chr12.106231175.T.A	rs12823094	A	Severity	CAV	A	-	300.11	Generalized anxiety disorder	mental disorders	1082	22761	3	0	0	0.209576	-0.093641	0.91061	0.0640575	0.143789	1	0.954737
chrX.15587729.C.T	rs4646140	T	Severity	CAV	T	ACE2	008	Intestinal infection	infectious diseases	731	37467	3	0	0	0.835128	0.19557	1.216	0.133785	0.143791	1	0.954737
chr5.132485305.G.A	rs17622656	A	Risk factor	FCP + IP	A	IRF1	782.3	Edema	symptoms	2162	34549	3	0	0	1.13121	0.0598061	1.06163	0.0409124	0.143793	1	0.954737
chr12.8058591.T.C	rs7842	C	Risk factor; Severity	CAV	C	C3AR1	561.2	NA	NA	901	36833	3	0	0	0.912681	-0.0761774	0.926652	0.0521147	0.143817	1	0.954737
chr14.72467521.C.T	rs12587980	T	Severity	CAV	T	RGS6	560.4	Other intestinal obstruction	digestive	118	28236	3	0.0478984	43.9837	3.57039	0.19879	1.21993	0.135997	0.143817	1	0.954737
chr15.100233816.G.A	rs143434383	A	Risk factor	CAV	A	ADAMTS17	411	Ischemic Heart Disease	circulatory system	4480	33112	3	0.00743294	0	1.33873	-0.274774	0.759744	0.18798	0.143818	1	0.954737
chr13.22495675.AG.A	rs10714879	A	Severity	CAV	AG	-	401.3	Other hypertensive complications	circulatory system	285	17571	2	0	0	0.0515277	0.140757	1.15115	0.0962959	0.143819	1	0.954737
chr17.45995618.A.G	rs112572874	G	Risk factor	CAV-FE	G	MAPT	153.3	Malignant neoplasm of rectum, rectosigmoid junction, and anus	neoplasms	727	34582	3	0	0	0.288731	0.112812	1.11942	0.0771787	0.143822	1	0.954737
chr10.22439346.T.C	-	HLA-A*02:02	Protective	IP	C	HLA-A	365.1	Open-angle glaucoma	sense organs	288	33720	3	0	0	1.53637	0.281137	1.32464	0.192336	0.143823	1	0.954737
chr10.76490426.T.C	rs114026383	C	Risk factor for European population	CAV	C	LRMDA	800	Fracture of lower limb	injuries & poisonings	392	35224	3	1.44667	65.8244	5.85212	0.36245	1.43685	0.247965	0.143824	1	0.954737
chr22.41925447.G.A	rs61756766	A	Severity	CAV	A	TNFRSF13C	252	Disorders of parathyroid gland	endocrine/metabolic	674	35150	3	0.307166	29.1559	2.8231	0.421214	1.52381	0.288169	0.143826	1	0.954737
chr9.87726151.C.T	rs41312184	C;T	Possible functional consequences	FCP + IP	T	CTSL	1015	NA	NA	288	38432	3	1.19039	76.058	8.35352	0.443288	1.55782	0.30328	0.143838	1	0.954737
chr13.102695866.A.G	rs599976	G	Severity	CAV-FE	G	METTL21C	738.4	Acquired spondylolisthesis	musculoskeletal	190	35994	3	0	0	0.00191497	-0.243334	0.78401	0.166483	0.143849	1	0.954737
chr2.191909428.G.A	rs147509469	A	Risk factor for females	CAV	A	CAVIN2-AS1	835	Internal derangement of knee	injuries & poisonings	207	38026	3	0	0	0.337758	0.500783	1.65001	0.342627	0.143852	1	0.954737
chr7.128954129.T.C	rs10488631	TCTA haplotype	Severity in European-Americans	CAV	C	IRF5	741.2	Stiffness of joint	musculoskeletal	399	8444	1	NA	NA	0	-0.438953	0.644711	0.30033	0.14386	1	0.954737
chr6.105878879.T.A	rs9386484	T	Severity	CAV	A	-	300	Anxiety disorders	mental disorders	4593	19991	3	0	0	1.77643	0.0379287	1.03866	0.0259508	0.143861	1	0.954737
chr1.156125675.T.C	rs581342	C	Severity	CAV	C	LMNA	286.81	Primary hypercoagulable state	hematopoietic	203	27182	2	0	0	0.0844882	0.203117	1.22522	0.138973	0.143863	1	0.954737
chrX.15564667.C.T	rs2074192	T	Severity (T allele); Severity for males > 50 y.o (T allele); Protective (C allele); Protective (CT genotype)	CAV	T	ACE2	496.3	Bronchiectasis	respiratory	274	29405	3	0.0753488	71.3207	6.97367	0.142809	1.15351	0.0977104	0.143863	1	0.954737
chr8.97128242.T.C	rs7817272	C	Severity	CAV	C	CPQ	571	Chronic liver disease and cirrhosis	digestive	2692	32838	3	0	0	0.223915	-0.047578	0.953536	0.0325531	0.143865	1	0.954737
chr4.44416575.T.C	rs35540967	C	Severity	CAV	C	KCTD8	580.32	Nephritis and nephropathy with pathological lesion	genitourinary	153	31936	3	0	0	0.694474	-0.435861	0.646708	0.298219	0.143865	1	0.954737
chr21.41473456.A.G	rs17854725	G	Severity	CAV	G	TMPRSS2	564.8	NA	NA	131	25184	2	0	0	0.0905865	-0.192039	0.825275	0.131394	0.143865	1	0.954737
chr17.45714244.T.C	rs113661667	C	Risk factor	CAV-FE	C	LINC02210-CRHR1	743.11	Osteoporosis NOS	musculoskeletal	2378	34702	3	0	0	1.25096	0.0659586	1.06818	0.0451295	0.143868	1	0.954737
chr6.160731787.C.T	rs4252128	T	Potential functional effect on protein	FCP + IP	T	PLG	442.1	Aortic aneurysm	circulatory system	738	33348	3	0	0	0.661147	-0.330328	0.718688	0.226016	0.143872	1	0.954737
chr13.112889041.C.T	rs9577175	T	Severity	CAV	T	ATP11A	253.1	Pituitary hyperfunction	endocrine/metabolic	120	34895	3	0.0388589	36.363	3.14283	0.230636	1.2594	0.157807	0.143876	1	0.954737
chr6.105878879.T.A	rs9386484	T	Severity	CAV	A	-	512.7	Shortness of breath	respiratory	5918	18945	3	0	0	1.60486	-0.035929	0.964709	0.0245836	0.143877	1	0.954737
chr1.244873270.T.C	rs12130553	C	Severity	CAV	C	-	395.1	Nonrheumatic mitral valve disorders	circulatory system	371	9600	1	NA	NA	0	0.113314	1.11998	0.0775334	0.143882	1	0.954737
chr17.8109899.C.T	rs151256885	T	Severity	CAV	T	ALOXE3	634	Miscarriage; stillbirth	pregnancy complications	237	38145	3	0.114949	0	1.67843	0.407155	1.50254	0.278593	0.143886	1	0.954737
chr1.87162490.C.T	rs10873821	C	Severity	CAV	C	LINC01140	740.11	Osteoarthrosis, localized, primary	musculoskeletal	1167	7137	1	NA	NA	0	0.070673	1.07323	0.0483576	0.143888	1	0.954737
chr5.123497022.T.C	rs62377777	T	Severity	CAV	C	-	763	Thoracic or lumbosacral neuritis or radiculitis, unspecified	symptoms	2238	31890	3	0.00175016	30.4413	2.87527	0.0537011	1.05517	0.0367451	0.143892	1	0.954737
chr8.124324323.T.C	rs72711165	C	Severity	CAV-FE	C	TMEM65	443.9	Peripheral vascular disease, unspecified	circulatory system	1955	33373	3	0.06445	57.9052	4.75119	0.170836	1.1863	0.116895	0.143893	1	0.954737
chrX.12886851.C.T	rs5743781	T	Severity; Severity for males	CAV-FE	T	TLR7	562.2	Diverticulitis	digestive	354	28395	3	0	0	0.0015938	1.09369	2.98526	0.748391	0.14391	1	0.954737
chr2.112913801.G.T	rs3811046	T	Risk factor	CAV	T	IL37	613.5	Mastodynia	genitourinary	122	9084	1	NA	NA	0	-0.245249	0.78251	0.167822	0.143916	1	0.954737
chrX.15599938.A.G	rs2106809	G	Severity	CAV	G	ACE2	585.2	Renal failure NOS	genitourinary	159	32108	3	0	0	1.86217	0.243077	1.27517	0.166336	0.143917	1	0.954737
chr15.60845514.G.A	rs17303202	A	Risk factor; Severity	CAV-FE	A	RORA	246	Other disorders of thyroid	endocrine/metabolic	935	31173	3	0	0	1.12334	0.0771997	1.08026	0.0528282	0.143924	1	0.954737
chr1.109740350.G.T	rs1332018	T	Risk factor; Severity	CAV	G	GSTM3	281.9	Deficiency anemias	hematopoietic	109	29304	3	0.00119977	5.4235	2.11469	0.222213	1.24884	0.152062	0.143925	1	0.954737
chr1.173115604.T.G	rs17300100	G	Severity	CAV	G	-	695.41	Cutaneous lupus erythematosus	dermatologic	123	20994	2	0	0	0.00428771	-0.613746	0.541319	0.419992	0.143926	1	0.954737
chr8.73355963.T.C	rs2010843	C	Severity	CAV	C	RDH10-AS1	284.1	Pancytopenia	hematopoietic	223	17875	2	0	0	0.819268	0.171547	1.18714	0.117395	0.143937	1	0.954737
chr1.169597075.C.T	rs6127	T	Severity in males	CAV	C	SELP	514.1	Abnormal results of function study of pulmonary system	respiratory	102	36293	3	4.54997e-07	3.34144	2.06914	-0.246849	0.781259	0.168928	0.143942	1	0.954737
chr15.60902209.A.G	rs4774377	G	Risk factor	CAV-FE	G	RORA	447	Other disorders of arteries and arterioles	circulatory system	461	32529	3	0.00314457	21.8643	2.55965	-0.106404	0.899061	0.0728163	0.143942	1	0.954737
chr4.143999443.G.A	rs7683365	A	Risk factor	FCP + IP	A	GYPB	290.11	Alzheimer's disease	mental disorders	153	30900	3	0	0	0.140739	0.207933	1.23113	0.142297	0.143944	1	0.954737
chr4.71762286.C.T	rs113574864	T	Severity	CAV	T	GC	252	Disorders of parathyroid gland	endocrine/metabolic	671	34928	3	0.0123085	32.7855	2.97555	0.131351	1.14037	0.0898899	0.143949	1	0.954737
chr21.41507982.C.A	rs75603675	A	Protective*Conflicting; Risk factor*Conflicting; Severity*Conflicting	CAV	A	TMPRSS2	313.1	Attention deficit hyperactivity disorder	mental disorders	217	37017	3	0	0	1.68307	0.145846	1.15702	0.09981	0.143951	1	0.954737
chr6.31575254.G.A	rs1800629	A	Risk factor*Conflicting; Severity*Conflicting; Protective*Conflicting	CAV-FE	A	TNF	830	Dislocation	injuries & poisonings	236	38114	3	0	0	0.307205	0.211434	1.23545	0.144695	0.143951	1	0.954737
chr3.61768231.T.A	rs672699	A	Severity	CAV	T	PTPRG	381.11	Suppurative and unspecified otitis media	sense organs	186	35954	3	0.0388651	44.852	3.62661	0.164766	1.17912	0.112759	0.143954	1	0.954737
chrX.15600835.T.C	rs4646116	C	Risk factor	FCP + IP	C	ACE2	215	Other benign neoplasm of connective and other soft tissue	neoplasms	456	37460	3	0	0	0.255896	0.895656	2.44894	0.612949	0.143954	1	0.954737
chr1.155066988.C.T	rs114301457	T	Severity	CAV	T	EFNA4	275	Disorders of mineral metabolism	endocrine/metabolic	1182	37286	3	0.27393	0	1.41979	0.682311	1.97845	0.466945	0.143954	1	0.954737
chr2.113129630.T.C	rs419598	C	Risk factor	CAV	C	IL1RN	805	Fracture of vertebral column without mention of spinal cord injury	injuries & poisonings	116	26516	2	0.017305	29.6553	1.42157	0.209127	1.2326	0.143119	0.143958	1	0.954737
chr19.39248147.C.T	rs12979860	C	Severity (C allele)*Conflicting; Risk factor (T allele)*Conflicting	CAV	T	IFNL4	601.1	Prostatitis	genitourinary	135	26761	2	0	0	0.252734	-0.194882	0.822932	0.133374	0.14397	1	0.954737
chr1.196673103.G.A	rs800292	A	Severity	CAV	G	CFH	619	Noninflammatory female genital disorders	genitourinary	615	8133	1	NA	NA	0	-0.112544	0.893558	0.0770235	0.143971	1	0.954737
chr10.52771475.C.T	rs1800450	T	Severity	CAV	T	MBL2	244	Hypothyroidism	endocrine/metabolic	3828	31223	3	0.231175	85.2883	13.5947	0.0544496	1.05596	0.0372648	0.143973	1	0.954737
chr9.117713024.A.G	rs4986790	G	Severity	CAV	G	TLR4	695.4	Lupus (localized and systemic)	dermatologic	517	32069	3	0	0	0.200842	0.176329	1.19283	0.120679	0.143976	1	0.954737
chr4.67910532.T.C	rs9998258	T	Possible functional consequences	FCP + IP	C	TMPRSS11A	070.2	Viral hepatitis B	infectious diseases	440	27972	3	0.274287	68.6132	6.37211	0.240051	1.27131	0.164291	0.143978	1	0.954737
chr9.3320390.C.A	rs72699049	A	Severity	CAV	A	RFX3	279.1	Immunity deficiency	endocrine/metabolic	232	36236	3	0	0	0.170109	0.332867	1.39496	0.227814	0.143979	1	0.954737
chr1.90742957.A.C	rs2166172	C	Severity	CAV-FE	C	-	327.7	Sleep related movement disorders	neurological	300	30434	3	0	0	0.00413063	0.130767	1.1397	0.0894972	0.143979	1	0.954737
chr11.88436431.C.T	rs72953026	T	Severity	CAV-FE	T	-	241.2	Nontoxic multinodular goiter	endocrine/metabolic	810	30892	3	0	0	0.876897	0.114001	1.12075	0.0780236	0.143984	1	0.954737
chr20.23046984.T.C	rs1042580	C	Severity	CAV	C	THBD	285.2	Anemia of chronic disease	hematopoietic	462	17397	2	0.00164781	12.6945	1.1454	0.109275	1.11547	0.0747889	0.143985	1	0.954737
chr1.214663607.G.A	rs143976001	A	Severity	CAV	A	CENPF	796	Elevated prostate specific antigen [PSA]	genitourinary	388	23534	2	0	0	0.000545225	1.90411	6.71344	1.30321	0.143991	1	0.954737
chr10.98166813.G.T	rs10786398	T	Severity	CAV	T	R3HCC1L	227.3	Benign neoplasm of pituitary gland and craniopharyngeal duct (pouch)	neoplasms	268	37965	3	0	0	1.25371	0.15295	1.16527	0.104682	0.143992	1	0.954737
chr6.41534945.A.C	rs1886814	C	Severity	CAV-FE	C	FOXP4-AS1	571	Chronic liver disease and cirrhosis	digestive	2688	32750	3	0	0	0.778453	-0.0703062	0.932108	0.0481203	0.144002	1	0.954737
chr6.31575254.G.A	rs1800629	A	Risk factor*Conflicting; Severity*Conflicting; Protective*Conflicting	CAV-FE	A	TNF	716	Other arthropathies	musculoskeletal	199	36602	3	0	0	0.715787	-0.281773	0.754445	0.192858	0.144005	1	0.954737
chr10.43519603.G.T	rs10793436	G	Severity	CAV	G	-	415.11	Pulmonary embolism and infarction, acute	circulatory system	247	8558	1	NA	NA	0	-0.137913	0.871175	0.0943968	0.144018	1	0.954737
chr2.162267541.C.T	rs1990760	T	Risk factor; Severity	CAV	T	IFIH1	612.2	Hypertrophy of breast (Gynecomastia)	genitourinary	225	21258	2	0	0	0.0224266	-0.168833	0.84465	0.115561	0.144019	1	0.954737
chr3.141689849.A.G	rs6440031	G	Severity	CAV	A	LINC02618	513	Respiratory abnormalities	respiratory	188	34555	3	0	0	0.228881	-0.404867	0.667066	0.277122	0.144024	1	0.954737
chr22.43928847.C.G	rs738409	G	Protective*Conflicting; Severity*Conflicting	CAV	G	PNPLA3	723	Other disorders of cervical region	musculoskeletal	180	32834	3	0	0	0.153403	0.179358	1.19645	0.122769	0.144031	1	0.954737
chr17.49863303.C.T	rs77534576	T	Severity	CAV	T	-	747.11	Cardiac shunt/ heart septal defect	congenital anomalies	146	38672	3	3.23131	79.0605	9.55134	0.633509	1.88421	0.433634	0.144034	1	0.954737
chr1.173115604.T.G	rs17300100	G	Severity	CAV	G	-	721.2	Spondylosis with myelopathy	musculoskeletal	240	32707	3	0.0322818	0	1.89269	0.261391	1.29874	0.178925	0.144042	1	0.954737
chrX.15564175.T.C	rs41303171	C	Severity; Risk factor	CAV	C	ACE2	362.29	Macular degeneration (senile) of retina NOS	sense organs	230	33691	3	0	0	0.0210209	0.622954	1.86443	0.42642	0.144045	1	0.954737
chr15.60810211.C.T	rs341419	T	Severity	CAV-FE	T	RORA	512.1	Wheezing	respiratory	412	22529	3	0	0	0.182641	-0.131146	0.87709	0.0897715	0.144046	1	0.954737
chr12.47902438.G.T	rs11574024	T	Severity	CAV	T	VDR	158	Neoplasm of unspecified nature of digestive system	neoplasms	141	36646	3	0	0	0.134519	-0.503931	0.604151	0.344952	0.144051	1	0.954737
chr21.41464802.A.G	rs462574	A	Possible functional consequences	FCP + IP	A	TMPRSS2	563	NA	NA	4639	31646	3	0.00971223	70.6791	6.82107	0.0473965	1.04854	0.0324444	0.144056	1	0.954737
chr5.180810828.C.T	rs113791144	T	Severity	CAV	T	-	420.3	Endocarditis	circulatory system	131	37711	3	0	0	1.45724	0.310139	1.36361	0.212302	0.14406	1	0.954737
chrX.15564667.C.T	rs2074192	T	Severity (T allele); Severity for males > 50 y.o (T allele); Protective (C allele); Protective (CT genotype)	CAV	T	ACE2	743.11	Osteoporosis NOS	musculoskeletal	2365	34496	3	0.00631368	58.1122	4.77466	-0.0518744	0.949448	0.0355106	0.144067	1	0.954737
chr3.126118894.C.T	rs1868132	T	Severity	CAV	T	ALDH1L1	255.21	Glucocorticoid deficiency	endocrine/metabolic	173	26568	2	0	0	0.294879	0.236832	1.26723	0.162125	0.144071	1	0.954737
chr13.102695866.A.G	rs599976	G	Severity	CAV-FE	G	METTL21C	618.1	Prolapse of vaginal walls	genitourinary	204	38653	3	0	0	0.0355106	-0.247705	0.78059	0.169569	0.144072	1	0.954737
chr21.41473715.C.A	rs2298661	A	Protective	CAV-FE	A	TMPRSS2	465.2	Acute pharyngitis	respiratory	1249	28142	3	0	0	0.567485	0.0751127	1.07801	0.0514196	0.144075	1	0.954737
chr9.33426577.A.G	rs10813976	G	Severity	CAV	G	-	796	Elevated prostate specific antigen [PSA]	genitourinary	624	35192	3	0	0	0.54924	-0.117532	0.889112	0.0804602	0.144085	1	0.954737
chr1.155133406.T.G	rs4971066	G	Risk factor	CAV	G	EFNA1	370	Keratitis	sense organs	195	33273	3	0.156377	65.8235	5.85197	0.206718	1.22964	0.14152	0.144098	1	0.954737
chr19.35687796.G.A	rs77127536	A	Severity	CAV	A	TYMSP2	280	Iron deficiency anemias	hematopoietic	2777	29155	3	0	0	1.36226	0.0588518	1.06062	0.0402907	0.144104	1	0.954737
chr21.41494374.C.T	rs114363287	T	Risk factor	CAV	T	TMPRSS2	599.5	Frequency of urination and polyuria	genitourinary	1632	18216	2	0	0	0.0450815	-0.755361	0.469841	0.517131	0.144104	1	0.954737
chr9.87724615.A.G	rs3128509	A;G	Possible functional consequences	FCP + IP	A	CTSL	550.6	Incisional hernia	digestive	233	35690	3	0	0	0.689766	0.146962	1.15831	0.100613	0.144105	1	0.954737
chr11.26675470.T.G	rs10835056	G	Severity	CAV	T	SLC5A12	610.4	Benign neoplasm of breast	genitourinary	228	33095	3	0.105115	75.3102	8.10051	-0.145069	0.864963	0.0993175	0.14411	1	0.954737
chr8.124324323.T.C	rs72711165	C	Severity	CAV-FE	C	TMEM65	735.2	Acquired toe deformities	musculoskeletal	473	36031	3	0.0121428	0	1.63026	0.291788	1.33882	0.199769	0.144118	1	0.954737
chrX.15581269.T.C	rs138390800	C	May destabilize ACE2 protein structure	FCP + IP	C	ACE2	565	Anal and rectal conditions	digestive	1247	35843	3	0	0	0.00653718	0.770185	2.16017	0.527299	0.144119	1	0.954737
chr18.6461231.C.G	rs11659676	G	Severity	CAV-FE	G	RPL6P27	979	Adverse drug events and drug allergies	injuries & poisonings	134	27109	2	0	0	0.895181	0.180165	1.19742	0.12335	0.144125	1	0.954737
chr8.38996464.C.A	rs7840270	C	Severity	CAV-FE	A	ADAM9	573.7	Abnormal results of function study of liver	digestive	757	32044	3	0	0	0.0351893	-0.0822417	0.921049	0.0563071	0.144127	1	0.954737
chr1.156125675.T.C	rs581342	C	Severity	CAV	C	LMNA	286.8	Hypercoagulable state	hematopoietic	205	27182	2	0	0	0.0423738	0.201959	1.2238	0.138273	0.14413	1	0.954737
chr11.320772.A.G	rs12252	G	Severity; Risk factor	CAV	G	IFITM3	361	Retinal detachments and defects	sense organs	181	32616	3	5.19875e-06	2.97735	2.06137	-0.238906	0.787489	0.16357	0.144131	1	0.954737
chr14.76832814.C.CT	rs34279101	CT	Severity	CAV	CT	LRRC74A	252	Disorders of parathyroid gland	endocrine/metabolic	664	34698	3	0	0	1.5446	-0.111589	0.894411	0.0764015	0.144134	1	0.954737
chr5.86011821.T.G	rs4424029	G	Severity	CAV	G	-	255.21	Glucocorticoid deficiency	endocrine/metabolic	218	34852	3	0	0	1.22388	-0.15142	0.859487	0.103674	0.144141	1	0.954737
chr8.40324459.C.A	rs11779911	C	Severity	CAV	A	SIRLNT	227	Benign neoplasm of other endocrine glands and related structures	neoplasms	403	36330	3	0.0340973	61.3761	5.17814	0.116748	1.12384	0.0799349	0.144143	1	0.954737
chr3.141689849.A.G	rs6440031	G	Severity	CAV	A	LINC02618	425	Cardiomyopathy	circulatory system	816	33603	3	0.109081	72.9684	7.39874	0.150152	1.16201	0.102807	0.144146	1	0.954737
chr20.1135233.C.T	rs141024057	T	Severity	CAV	T	PSMF1	189	Cancer of urinary organs (incl. kidney and bladder)	neoplasms	208	29486	2	0	0	0.00017608	1.52756	4.6069	1.0459	0.144147	1	0.954737
chr5.131995059.C.T	rs56162149	T	Severity	CAV-FE	T	ACSL6	599.2	Retention of urine	genitourinary	418	21823	2	0.0335406	67.8811	3.11343	-0.128721	0.879219	0.0881342	0.144148	1	0.954737
chr19.50259161.A.G	rs1651553	G	Severity	CAV	A	MYH14	627.2	Symptomatic menopause	genitourinary	630	30825	3	0.0108407	45.048	3.63954	-0.0975884	0.907022	0.0668179	0.144149	1	0.954737
chr15.34253720.A.G	rs2705343	G	Severity	CAV-FE	G	SLC12A6	216.1	Screening for malignant neoplasms of the skin	neoplasms	563	34187	3	0	0	0.6047	0.11436	1.12116	0.0783019	0.144153	1	0.954737
chr13.102695866.A.G	rs599976	G	Severity	CAV-FE	G	METTL21C	202.2	Non-Hodgkins lymphoma	neoplasms	236	38309	3	0	0	0.558564	-0.218816	0.803469	0.149827	0.144163	1	0.954737
chr1.196673103.G.A	rs800292	A	Severity	CAV	G	CFH	593.1	Gross hematuria	genitourinary	102	7618	1	NA	NA	0	-0.264431	0.767642	0.181063	0.144169	1	0.954737
chr10.52771466.C.T	rs1800451	T	Potential functional effect on protein	FCP + IP	T	MBL2	427	Cardiac dysrhythmias	circulatory system	5040	29482	3	0.00836045	61.5066	5.19569	0.0576902	1.05939	0.0395025	0.144175	1	0.954737
chr5.157106730.T.C	rs35960726	C	Severity	CAV	C	HAVCR2	574.3	Cholecystitis without cholelithiasis	digestive	185	37297	3	0	0	0.00117604	1.54527	4.68924	1.05811	0.144177	1	0.954737
chr4.67964168.T.A	rs720009	A	Possible functional consequences	FCP + IP	A	TMPRSS11A	772.2	Spasm of muscle	symptoms	605	36245	3	0	0	0.512645	0.14774	1.15921	0.101164	0.144179	1	0.954737
chr11.14893332.A.G	rs10741657	G	Severity	CAV	A	CYP2R1	458.9	Hypotension NOS	circulatory system	271	36306	3	0.047162	59.9863	4.99829	0.138228	1.14824	0.0946528	0.144189	1	0.954737
chrX.15592465.T.A	rs73195521	A	Severity	CAV	A	ACE2	218	Benign neoplasm of uterus	neoplasms	841	36559	3	0	0	7.80251e-06	1.10338	3.01434	0.75555	0.14419	1	0.954737
chrX.15592465.T.A	rs73195521	A	Severity	CAV	A	ACE2	218.1	Uterine leiomyoma	neoplasms	841	36559	3	0	0	7.80251e-06	1.10338	3.01434	0.75555	0.14419	1	0.954737
chrX.12886851.C.T	rs5743781	T	Severity; Severity for males	CAV-FE	T	TLR7	292	Neurological disorders	mental disorders	1739	35131	3	0	0	1.12175	0.567505	1.76386	0.388607	0.144193	1	0.954737
chr6.18015216.C.T	rs140247774	T	Severity	CAV	T	-	707.2	Chronic ulcer of leg or foot	dermatologic	714	37464	3	0.00274206	0	1.59303	-0.271853	0.761966	0.186157	0.144195	1	0.954737
chr14.74952741.A.G	rs2268616	G	Risk factor	CAV	G	PGF	561	Symptoms involving digestive system	digestive	3311	27871	3	0.00527636	44.5582	3.60739	-0.0953142	0.909087	0.0652693	0.144201	1	0.954737
chr10.98166813.G.T	rs10786398	T	Severity	CAV	T	R3HCC1L	715.1	Sacroiliitis NEC	musculoskeletal	333	35875	3	0.00361897	0	1.93645	0.139258	1.14942	0.0953613	0.144202	1	0.954737
chr9.33426577.A.G	rs10813976	G	Severity	CAV	G	-	585.1	Acute renal failure	genitourinary	1460	31879	3	0.0109253	54.5216	4.39769	-0.0794412	0.923632	0.0544003	0.144205	1	0.954737
chr21.41426103.C.A	rs17000900	A	Severity	CAV-FE	A	MX1	480	Pneumonia	respiratory	1305	34011	3	3.36258e-06	19.9156	2.49736	-0.0864085	0.917219	0.0591716	0.144206	1	0.954737
chr5.77379593.G.A	rs7715119	A	Severity	CAV-FE	A	PDE8B	276.4	Acid-base balance disorder	endocrine/metabolic	196	33936	3	0.102622	60.4175	5.05274	0.204239	1.22659	0.139861	0.144208	1	0.954737
chr11.611919.C.G	rs702966	C	Severity in African-Americans	CAV	C	PHRF1	530.11	GERD	digestive	1810	6806	1	NA	NA	0	-0.0566747	0.944901	0.0388105	0.14421	1	0.954737
chr12.52726315.TC.T	rs5798227	T	Risk factor	CAV	TC	-	214.1	Lipoma of skin and subcutaneous tissue	neoplasms	186	37425	3	0	0	0.460096	0.235316	1.26531	0.161145	0.144214	1	0.954737
chr17.27263807.T.C	rs60811869	C	Severity	CAV	C	-	687.1	Rash and other nonspecific skin eruption	dermatologic	2720	29196	3	0	0	0.718051	0.114892	1.12175	0.0786784	0.144214	1	0.954737
chr19.52830722.G.A	rs10411226	G	Severity	CAV	G	ZNF28	530	Diseases of esophagus	digestive	6578	23494	3	0.00279688	61.9565	5.25714	0.0321892	1.03271	0.0220433	0.144216	1	0.954737
chr7.128938247.T.G	rs10488631	TCTA haplotype	Severity in European-Americans	CAV	T	IRF5	994.2	Sepsis	injuries & poisonings	207	24998	2	0	0	0.000172765	0.146753	1.15807	0.100499	0.144221	1	0.954737
chr22.49281538.G.A	rs62220604	G	Severity	CAV	A	-	440.2	Atherosclerosis of the extremities	circulatory system	336	31940	3	0.0806936	55.8529	4.53031	0.158959	1.17229	0.108858	0.144222	1	0.954737
chr9.78543197.A.G	rs7027911	A	Severity	CAV	G	-	338.2	Chronic pain	neurological	4995	17516	2	0	0	0.0261701	0.0386719	1.03943	0.0264832	0.144223	1	0.954737
chr6.12216733.A.G	rs10755709	A	Severity	CAV	G	-	271	Disorders of carbohydrate transport and metabolism	endocrine/metabolic	4140	31924	3	0.000639614	23.4627	2.61311	0.0371748	1.03787	0.0254581	0.144225	1	0.954737
chr6.45737076.T.A	rs16873740	A	Severity	CAV	A	-	654	Other and unspecified complications of birth; puerperium affecting management of mother	pregnancy complications	476	38337	3	0	0	1.27478	-0.138947	0.870274	0.0951536	0.144226	1	0.954737
chrX.15599938.A.G	rs2106809	G	Severity	CAV	G	ACE2	285.2	Anemia of chronic disease	hematopoietic	750	29311	3	0.0378639	67.1881	6.09534	-0.115628	0.890806	0.0791848	0.144227	1	0.954737
chr15.60902209.A.G	rs4774377	G	Risk factor	CAV-FE	G	RORA	175	Acquired absence of breast	neoplasms	171	32435	3	0.0356464	43.0614	3.51255	-0.169944	0.843712	0.116382	0.144227	1	0.954737
chr16.57636629.G.A	rs7499679	A	Severity	CAV	A	ADGRG1	741	Symptoms and disorders of the joints	musculoskeletal	1780	35221	3	0	0	0.854228	0.0559255	1.05752	0.0382993	0.144229	1	0.954737
chr3.149000300.G.T	rs76488148	T	Severity	CAV	T	GYG1	255.21	Glucocorticoid deficiency	endocrine/metabolic	216	34751	3	0	0	0.367198	-0.289827	0.748393	0.198481	0.144229	1	0.954737
chr6.32623820.T.C	rs9271609	T	Severity	CAV	C	HLA-DQA1	306.9	Tension headache	mental disorders	217	24363	3	0.0435212	40.388	3.35503	-0.167114	0.846103	0.114446	0.144237	1	0.954737
chr1.161509955.A.G	rs1801274	G	Severity	CAV	A	FCGR2A	215	Other benign neoplasm of connective and other soft tissue	neoplasms	194	15031	1	NA	NA	0	-0.151724	0.859226	0.103908	0.144243	1	0.954737
chr1.87162490.C.T	rs10873821	C	Severity	CAV	C	LINC01140	514.2	Solitary pulmonary nodule	respiratory	308	8746	1	NA	NA	0	-0.126153	0.88148	0.0863962	0.144245	1	0.954737
chr5.123497022.T.C	rs62377777	T	Severity	CAV	C	-	415	Pulmonary heart disease	circulatory system	747	37736	3	0	0	0.0151781	-0.0922532	0.911874	0.0631805	0.144248	1	0.954737
chr7.22728630.G.T	rs2066992	T	Protective	CAV-FE	T	IL6	792.1	Papanicolaou smear of cervix or vagina with atypical squamous cells	genitourinary	362	34946	3	0	0	0.0435939	-0.188613	0.828107	0.129174	0.14425	1	0.954737
chr1.205208489.G.A	rs11240388	G	Severity	CAV-FE	G	DSTYK	706.2	Sebaceous cyst	dermatologic	111	11984	1	NA	NA	0	0.197108	1.21788	0.134993	0.144253	1	0.954737
chr1.12207235.C.T	rs3397	T	Severity	CAV-FE	C	TNFRSF1B	350.1	Abnormal involuntary movements	neurological	512	19356	2	0	0	0.639272	-0.0995075	0.905283	0.0681502	0.144257	1	0.954737
chrX.15564667.C.T	rs2074192	T	Severity (T allele); Severity for males > 50 y.o (T allele); Protective (C allele); Protective (CT genotype)	CAV	T	ACE2	710	Osteomyelitis, periostitis, and other infections involving bone	musculoskeletal	248	36287	3	0	0	1.5178	-0.173668	0.840576	0.118941	0.144257	1	0.954737
chrX.15564667.C.T	rs2074192	T	Severity (T allele); Severity for males > 50 y.o (T allele); Protective (C allele); Protective (CT genotype)	CAV	T	ACE2	710.1	Osteomyelitis	musculoskeletal	248	36287	3	0	0	1.5178	-0.173668	0.840576	0.118941	0.144257	1	0.954737
chr10.52340585.A.T	rs1441121	T	Severity	CAV	A	-	110.2	Dermatomycoses	infectious diseases	286	30116	3	0	0	0.718505	-0.15087	0.859959	0.103328	0.144262	1	0.954737
chr4.69615987.C.T	rs7688383	T	Loss of smell and taste	CAV	T	UGT2A1	571.5	Other chronic nonalcoholic liver disease	digestive	2518	32061	3	1.07988e-06	0	1.94147	0.0466002	1.0477	0.0319157	0.144262	1	0.954737
chr5.77379593.G.A	rs7715119	A	Severity	CAV-FE	A	PDE8B	070.2	Viral hepatitis B	infectious diseases	428	27750	3	0.0238388	41.4155	3.41387	-0.146741	0.863518	0.100501	0.144264	1	0.954737
chr2.113129630.T.C	rs419598	C	Risk factor	CAV	C	IL1RN	516.1	Hemoptysis	respiratory	151	38660	3	0.212104	72.3481	7.23278	0.229295	1.25771	0.157042	0.144265	1	0.954737
chr4.67964168.T.A	rs720009	A	Possible functional consequences	FCP + IP	A	TMPRSS11A	1005	NA	NA	526	37081	3	0.00617532	0	1.54758	-0.184735	0.831324	0.126524	0.144266	1	0.954737
chr9.133449836.G.A	rs139951127	A	Severity	CAV-FE	A	ADAMTS13	479	Other upper respiratory disease	respiratory	1048	20387	2	1.31157	52.9998	2.12765	1.09517	2.98969	0.750078	0.144269	1	0.954737
chr4.44416575.T.C	rs35540967	C	Severity	CAV	C	KCTD8	202.2	Non-Hodgkins lymphoma	neoplasms	237	38173	3	0.0257595	6.67075	2.14295	0.249469	1.28334	0.170861	0.144272	1	0.954737
chr15.90866675.C.T	rs79742014	T	Protective	IP	T	FURIN	614	Inflammatory diseases of female pelvic organs	genitourinary	939	36393	3	0	0	0.883326	0.26366	1.30169	0.180584	0.144278	1	0.954737
chr22.22210343.A.T	rs5757427	T	Severity	CAV	A	IGLV10-54	634	Miscarriage; stillbirth	pregnancy complications	138	25306	3	0.0176108	33.7316	3.01803	0.201273	1.22296	0.137854	0.144279	1	0.954737
chr19.50379362.T.C	rs1405655	C	Severity	CAV-FE	C	NR1H2	380.1	Otitis externa	sense organs	229	27423	2	0	0	0.547693	-0.146358	0.863848	0.100244	0.144286	1	0.954755
chr19.50259161.A.G	rs1651553	G	Severity	CAV	A	MYH14	306.9	Tension headache	mental disorders	212	23886	3	0	0	0.323642	-0.16807	0.845295	0.115116	0.14429	1	0.954755
chr12.6845711.C.T	rs5443	T	protective	CAV	C	CDCA3	250.2	Type 2 diabetes	endocrine/metabolic	2612	5988	1	NA	NA	0	-0.0619023	0.939975	0.042399	0.144292	1	0.954755
chr8.38963809.A.G	rs10808999	G	Severity	CAV	A	PLEKHA2	396	Abnormal heart sounds	circulatory system	303	8519	1	NA	NA	0	0.301035	1.35126	0.206192	0.144298	1	0.954771
chr15.60902209.A.G	rs4774377	G	Risk factor	CAV-FE	G	RORA	735.3	Hallux valgus (Bunion)	musculoskeletal	216	35135	3	0	0	0.919844	0.149829	1.16164	0.102626	0.144303	1	0.954781
chr4.5820150.T.C	rs3774881	T	Severity	CAV	C	CRMP1	165	Cancer within the respiratory system	neoplasms	201	26947	2	0	0	0.026989	-0.194239	0.823461	0.133047	0.144311	1	0.954796
chr7.54580201.A.C	rs622568	C	Severity; Risk factor	CAV-FE	C	-	252.1	Hyperparathyroidism	endocrine/metabolic	596	34975	3	0	0	0.0387121	-0.101708	0.903293	0.0696691	0.144324	1	0.954796
chr15.60810211.C.T	rs341419	T	Severity	CAV-FE	T	RORA	197	Chemotherapy	neoplasms	1414	34371	3	0.00348624	32.1363	2.94708	-0.0706572	0.931781	0.0483998	0.144327	1	0.954796
chr9.87725456.A.T	rs56952354	A;T	Possible functional consequences	FCP + IP	T	CTSL	443.1	Raynaud's syndrome	circulatory system	138	25304	2	0	0	0.534255	0.569761	1.76784	0.390292	0.144336	1	0.954796
chr10.130802064.T.G	rs12253652	G	Severity	CAV	G	-	558	Noninfectious gastroenteritis	digestive	737	27630	3	0	0	1.52344	0.108973	1.11513	0.0746494	0.144345	1	0.954796
chr18.6461231.C.G	rs11659676	G	Severity	CAV-FE	G	RPL6P27	731	Osteitis deformans and osteopathies associated with other disorders classified elsewhere	musculoskeletal	457	23678	2	0	0	0.106945	-0.102401	0.902668	0.0701473	0.144346	1	0.954796
chr1.173115604.T.G	rs17300100	G	Severity	CAV	G	-	624.9	stress incontinence, female	genitourinary	555	37012	3	0	0	0.339078	-0.197352	0.820901	0.135192	0.144348	1	0.954796
chr4.25613313.G.A	-	HLA-A*02:02	Protective	IP	A	HLA-A	182	Malignant neoplasm of uterus	neoplasms	171	35549	3	0	0	1.70304	-0.232281	0.792724	0.159122	0.144354	1	0.954796
chr4.186082920.C.T	rs3775291	T	Risk factor; Severity	CAV-FE	T	TLR3	276.1	Electrolyte imbalance	endocrine/metabolic	2419	34260	3	7.59501e-06	0	1.65383	0.0579905	1.0597	0.0397262	0.144358	1	0.954796
chr6.31575324.G.A	rs361525	G	Severity	CAV-FE	A	TNF	695.42	Systemic lupus erythematosus	dermatologic	480	32082	3	0	0	1.00814	-0.260094	0.770979	0.178177	0.144358	1	0.954796
chr4.71742666.T.G	rs2282679	G	Severity	CAV	G	GC	427.1	Paroxysmal tachycardia, unspecified	circulatory system	701	29651	3	0	0	0.249458	0.100598	1.10583	0.0689144	0.14436	1	0.954796
chr5.96909661.C.T	rs150892504	T	Severity	CAV	T	ERAP2	427.9	Palpitations	circulatory system	2385	29630	3	0	0	0.0340098	0.289091	1.33521	0.198044	0.144364	1	0.954796
chr10.22439346.T.C	-	HLA-A*02:02	Protective	IP	C	HLA-A	180.3	Cervical intraepithelial neoplasia [CIN] [Cervical dysplasia]	neoplasms	370	34642	3	9.08389e-07	8.82908	2.19368	0.256781	1.29276	0.175911	0.144367	1	0.954796
chrX.12889539.C.G	rs3853839	G	Severity; Risk factor	CAV-FE	G	TLR7	198.1	Secondary malignancy of lymph nodes	neoplasms	108	33084	3	0	0	1.12939	0.255352	1.29092	0.174933	0.144369	1	0.954796
chr10.104263031.C.A	rs4925	A	Protective for neurological complications of long COVID	CAV	A	GSTO1	246	Other disorders of thyroid	endocrine/metabolic	938	31234	3	0.00612445	31.3132	2.91177	-0.0841515	0.919292	0.0576495	0.144371	1	0.954796
chr12.112919388.G.A	rs10774671	A	Severity (A allele); Protective (G allele)	CAV-FE	A	OAS1	586	Other disorders of the kidney and ureters	genitourinary	478	6927	1	NA	NA	0	-0.106234	0.899214	0.0727784	0.144373	1	0.954796
chr9.133257521.T.TC	rs8176719	TC	Severity; Risk factor	CAV-FE	TC	ABO	430	Intracranial hemorrhage	circulatory system	205	35831	3	0.179464	77.6655	8.95474	0.159113	1.17247	0.109005	0.144375	1	0.954796
chr17.49863303.C.T	rs77534576	T	Severity	CAV	T	-	476	Allergic rhinitis	respiratory	4301	26662	3	0	0	0.973993	0.104503	1.11016	0.0715936	0.14438	1	0.954796
chr11.126292948.C.T	rs8177374	T	Protective	CAV	T	TIRAP	447	Other disorders of arteries and arterioles	circulatory system	467	33399	3	0.0100689	9.62869	2.21309	-0.1834	0.832435	0.125646	0.144383	1	0.954796
chr4.5820150.T.C	rs3774881	T	Severity	CAV	C	CRMP1	720	Spinal stenosis	musculoskeletal	372	23106	2	0.0169656	44.4528	1.80027	-0.135711	0.873095	0.0929741	0.144384	1	0.954796
chr19.24134099.G.A	rs10407383	A	Severity	CAV-FE	A	ZNF254	359.2	Myopathy	neurological	157	36414	3	0	0	1.64448	0.18781	1.2066	0.128668	0.144388	1	0.954796
chr2.216660263.A.C	rs2270360	A	Severity	CAV	C	IGFBP2	595	Hydronephrosis	genitourinary	191	34071	3	0	0	0.439976	0.187177	1.20584	0.128235	0.144389	1	0.954796
chr19.31533051.C.A	rs8105499	C	Severity	CAV	A	LINC02841	276.1	Electrolyte imbalance	endocrine/metabolic	2390	33552	3	0.010655	71.2354	6.95299	0.0530588	1.05449	0.0363513	0.144396	1	0.954796
chr8.73355963.T.C	rs2010843	C	Severity	CAV	C	RDH10-AS1	695	Erythematous conditions	dermatologic	1114	21114	2	0	0	0.875047	0.0786117	1.08178	0.0538581	0.144398	1	0.954796
chr22.24011037.T.C	rs11090305	C	Severity	CAV	C	-	426.32	Left bundle branch block	circulatory system	122	27693	3	0.0495944	38.7607	3.26588	-0.237821	0.788344	0.162935	0.1444	1	0.954796
chrX.15566297.A.G	rs4646179	G	Severity	CAV	G	ACE2	535	Gastritis and duodenitis	digestive	1116	36011	3	0	0	0.530271	-0.232504	0.792546	0.159293	0.1444	1	0.954796
chr22.49281538.G.A	rs62220604	G	Severity	CAV	A	-	165	Cancer within the respiratory system	neoplasms	303	37366	3	0	0	0.267773	0.160909	1.17458	0.110242	0.1444	1	0.954796
chr14.55263686.C.T	rs10140801	T	Severity	CAV-FE	C	FBXO34-AS1	433	Cerebrovascular disease	circulatory system	670	8539	1	NA	NA	0	-0.124623	0.88283	0.0853834	0.144409	1	0.95481
chrX.12886851.C.T	rs5743781	T	Severity; Severity for males	CAV-FE	T	TLR7	760	Back pain	symptoms	6679	28299	3	0.163522	19.9907	2.49971	-0.440034	0.644014	0.301489	0.144417	1	0.95481
chr2.113129630.T.C	rs419598	C	Risk factor	CAV	C	IL1RN	112.3	Candidiasis of skin and nails	infectious diseases	207	31154	3	0	0	0.547597	0.184941	1.20315	0.126713	0.144421	1	0.95481
chr7.117559590.ATCT.A	rs113993960	A	Severity	CAV	A	CFTR	695	Erythematous conditions	dermatologic	1451	32252	3	0	0	0.484668	0.371173	1.44943	0.254312	0.144424	1	0.95481
chr6.158608455.C.T	rs117665206	T	Severity	CAV	T	TMEM181	588	Disorders resulting from impaired renal function	genitourinary	490	32108	3	0	0	0.00265872	0.749017	2.11492	0.513196	0.144424	1	0.95481
chr16.89196249.G.A	rs117169628	A	Severity	CAV	A	SLC22A31	697	Sarcoidosis	dermatologic	538	32281	3	0	0	1.46307	0.169555	1.18478	0.116172	0.144424	1	0.95481
chr1.20166359.C.T	rs72663004	T	Severity	CAV	T	PLA2G2C	727.4	Ganglion and cyst of synovium, tendon, and bursa	musculoskeletal	146	29417	3	0.00554994	0	1.73692	0.352914	1.42321	0.241807	0.144431	1	0.954823
chr4.68840276.G.A	rs115162070	G	Severity	CAV	A	-	567	Peritonitis and retroperitoneal infections	digestive	155	35554	3	4.87509e-07	0	1.50374	-0.527359	0.590161	0.361335	0.144435	1	0.954823
chr17.34252769.A.G	rs1024611	G	Risk factor	CAV	G	CCL2	735.3	Hallux valgus (Bunion)	musculoskeletal	221	35974	3	0.00136039	8.03269	2.17469	0.155014	1.16767	0.106213	0.144436	1	0.954823
chr7.117559590.ATCT.A	rs113993960	A	Severity	CAV	A	CFTR	610.4	Benign neoplasm of breast	genitourinary	229	33327	3	0	0	0.0364899	0.885115	2.42326	0.606477	0.144445	1	0.954847
chr17.34252769.A.G	rs1024611	G	Risk factor	CAV	G	CCL2	458	Hypotension	circulatory system	427	36228	3	0	0	1.30815	0.113417	1.1201	0.0777137	0.144448	1	0.954847
chr7.128938247.T.G	rs10488631	TCTA haplotype	Severity in European-Americans	CAV	T	IRF5	588.2	Secondary hyperparathyroidism (of renal origin)	genitourinary	358	20132	2	0	0	0.588938	0.113341	1.12001	0.0776618	0.14445	1	0.954847
chr6.52200448.A.G	rs13192246	G	Severity	CAV	G	-	687.4	Disturbance of skin sensation	dermatologic	484	6704	1	NA	NA	0	-0.129405	0.878618	0.088674	0.144472	1	0.954953
chr4.67963489.G.A	rs6552134	G	Possible functional consequences	FCP + IP	G	TMPRSS11A	624.9	stress incontinence, female	genitourinary	450	28120	2	0	0	0.556376	0.103985	1.10958	0.0712556	0.144477	1	0.954953
chr14.55263686.C.T	rs10140801	T	Severity	CAV-FE	T	FBXO34-AS1	440	Atherosclerosis	circulatory system	438	25213	2	0	0	0.000131599	-0.106452	0.899018	0.0729462	0.144477	1	0.954953
chr12.8608014.A.G	rs11613792	A	Severity	CAV	G	AICDA	198.4	Secondary malignant neoplasm of liver	neoplasms	149	32718	3	0	0	0.21903	-0.238134	0.788097	0.163188	0.144492	1	0.955027
chr11.14893332.A.G	rs10741657	G	Severity	CAV	A	CYP2R1	573.2	Liver replaced by transplant	digestive	216	32883	3	0	0	0.697198	0.151876	1.16402	0.10408	0.144501	1	0.955062
chr6.32623820.T.C	rs9271609	T	Severity	CAV	C	HLA-DQA1	292	Neurological disorders	mental disorders	1739	35136	3	0.00219494	26.8234	2.73311	-0.05985	0.941906	0.0410151	0.144504	1	0.955062
chr15.100233816.G.A	rs143434383	A	Risk factor	CAV	A	ADAMTS17	290.16	Vascular dementia	mental disorders	125	22755	2	0	0	0.000231625	1.14234	3.1341	0.782884	0.144525	1	0.955174
chr11.1219991.G.T	rs35705950	T	Protective	CAV	T	MUC5B	418	Nonspecific chest pain	circulatory system	4964	29063	3	0	0	1.04576	-0.0735982	0.929045	0.0504396	0.144528	1	0.955174
chr2.162267541.C.T	rs1990760	T	Risk factor; Severity	CAV	T	IFIH1	281.1	Megaloblastic anemia	hematopoietic	199	18020	2	0	0	0.988044	0.167786	1.18268	0.114992	0.144535	1	0.955181
chr12.6845711.C.T	rs5443	T	protective	CAV	T	CDCA3	450	Noninfectious disorders of lymphatic channels	circulatory system	143	29535	2	0.264143	87.1468	7.78014	-0.192082	0.825239	0.131645	0.14454	1	0.955181
chr13.33129529.C.G	rs34425674	G	Risk factor	CAV	G	STARD13	427.11	Paroxysmal supraventricular tachycardia	circulatory system	369	29564	3	0	0	0.0299051	0.379007	1.46083	0.259758	0.144543	1	0.955181
chr6.31575254.G.A	rs1800629	A	Risk factor*Conflicting; Severity*Conflicting; Protective*Conflicting	CAV-FE	A	TNF	561.2	NA	NA	903	36881	3	0	0	0.577714	-0.127481	0.88031	0.0873707	0.144544	1	0.955181
chr2.216660263.A.C	rs2270360	A	Severity	CAV	C	IGFBP2	300.9	Posttraumatic stress disorder	mental disorders	479	22060	3	0	0	0.593247	-0.13164	0.876656	0.0902232	0.144551	1	0.955181
chr2.136948486.A.G	rs7605851	G	Severity	CAV-FE	G	THSD7B	250.6	Polyneuropathy in diabetes	endocrine/metabolic	745	26863	3	0	0	1.32649	0.126474	1.13482	0.0866829	0.144553	1	0.955181
chr11.320772.A.G	rs12252	G	Severity; Risk factor	CAV	G	IFITM3	707.2	Chronic ulcer of leg or foot	dermatologic	681	36193	3	0	0	0.08265	0.10991	1.11618	0.075332	0.144562	1	0.955181
chr11.14893332.A.G	rs10741657	G	Severity	CAV	A	CYP2R1	433.1	Occlusion and stenosis of precerebral arteries	circulatory system	673	35931	3	0	0	0.934807	-0.0910694	0.912954	0.0624186	0.144563	1	0.955181
chr1.205208489.G.A	rs11240388	G	Severity	CAV-FE	G	DSTYK	771.1	Swelling of limb	symptoms	190	12511	1	NA	NA	0	-0.157205	0.854529	0.107748	0.144563	1	0.955181
chrX.15600835.T.C	rs4646116	C	Risk factor	FCP + IP	C	ACE2	338.1	Acute pain	neurological	948	28809	3	0	0	0.905558	0.623605	1.86564	0.42742	0.144566	1	0.955181
chrX.15564142.G.A	rs147311723	A	Severity	CAV	A	ACE2	727.6	Rupture of tendon, nontraumatic	musculoskeletal	101	18403	2	0	0	0.000155226	0.86989	2.38665	0.596228	0.144568	1	0.955181
chr1.87162490.C.T	rs10873821	C	Severity	CAV	T	LINC01140	327.32	Obstructive sleep apnea	neurological	1808	23170	2	0.00367305	50.0945	2.00379	-0.0572224	0.944384	0.0392217	0.144579	1	0.955212
chr5.180810828.C.T	rs113791144	T	Severity	CAV	T	-	256.4	Polycystic ovaries	endocrine/metabolic	416	35111	3	0	0	0.304333	0.182243	1.19991	0.124915	0.144583	1	0.955212
chr2.60480453.A.G	rs1123573	A	Severity	CAV-FE	G	BCL11A	452	Other venous embolism and thrombosis	circulatory system	970	31985	3	0	0	1.26499	0.0703522	1.07289	0.048222	0.144586	1	0.955212
chr3.141689849.A.G	rs6440031	G	Severity	CAV	A	LINC02618	496.21	Obstructive chronic bronchitis	respiratory	497	26210	3	1.80866e-09	21.2937	2.54109	0.193866	1.21393	0.132884	0.144588	1	0.955212
chr21.41426103.C.A	rs17000900	A	Severity	CAV-FE	A	MX1	599.3	Dysuria	genitourinary	1801	28749	3	0	0	0.878042	-0.0752205	0.927539	0.0515595	0.14459	1	0.955212
chr1.156125675.T.C	rs581342	C	Severity	CAV	C	LMNA	292.4	Altered mental status	mental disorders	198	26543	2	0	0	0.0514044	0.202159	1.22404	0.138571	0.144596	1	0.955212
chr6.147217556.A.G	rs116898161	G	Severity	CAV	G	STXBP5	427.6	Premature beats	circulatory system	384	29631	3	0	0	0.264053	-0.47284	0.62323	0.324111	0.144597	1	0.955212
chr17.49863303.C.T	rs77534576	T	Severity	CAV	T	-	359	Muscular dystrophies and other myopathies	neurological	167	36457	3	0	0	0.25112	0.457751	1.58051	0.313772	0.144603	1	0.955224
chr21.41464802.A.G	rs462574	A	Possible functional consequences	FCP + IP	A	TMPRSS2	301	Personality disorders	mental disorders	350	24171	3	0.125067	63.9493	5.54774	-0.173869	0.840407	0.119184	0.144613	1	0.95527
chr13.102695866.A.G	rs599976	G	Severity	CAV-FE	G	METTL21C	244.1	Secondary hypothyroidism	endocrine/metabolic	930	31195	3	0	0	0.824002	0.0994945	1.10461	0.0682025	0.144617	1	0.955271
chr9.87725456.A.T	rs56952354	A;T	Possible functional consequences	FCP + IP	T	CTSL	427.12	Paroxysmal ventricular tachycardia	circulatory system	257	22520	2	0	0	0.631964	-0.741076	0.476601	0.508008	0.144624	1	0.955282
chr9.4329170.T.C	rs3895472	C	Severity	CAV	T	GLIS3	571.5	Other chronic nonalcoholic liver disease	digestive	2489	32082	3	0	0	0.555852	-0.0703633	0.932055	0.0482343	0.144626	1	0.955282
chr13.102695866.A.G	rs599976	G	Severity	CAV-FE	G	METTL21C	200	Myeloproliferative disease	neoplasms	189	38309	3	0.0128409	14.9713	2.35215	-0.248765	0.779763	0.170538	0.144645	1	0.955372
chr4.106022043.T.C	rs11729561	T	Severity	CAV	C	-	275.53	Disorders of phosphorus metabolism	endocrine/metabolic	111	36457	3	0	0	0.0784786	0.348871	1.41747	0.239165	0.144646	1	0.955372
chr9.133257521.T.TC	rs8176719	TC	Severity; Risk factor	CAV-FE	TC	ABO	1005	NA	NA	527	37261	3	0.00118963	0	1.8773	0.0981032	1.10308	0.0672545	0.144651	1	0.955379
chr8.40324459.C.A	rs11779911	C	Severity	CAV	A	SIRLNT	526	Diseases of the jaws	digestive	133	34901	3	0.00864414	19.1649	2.47417	0.198059	1.21903	0.13578	0.144655	1	0.955379
chr2.127137039.A.G	rs744373	G	Severity	CAV	G	-	345.3	Convulsions	neurological	622	35023	3	0	0	1.46386	-0.0865428	0.917096	0.0593302	0.144658	1	0.955379
chr14.35401887.C.T	rs696	CC genotype	Severity	CAV	T	NFKBIA	721.2	Spondylosis with myelopathy	musculoskeletal	160	25237	2	0	0	0.434193	-0.171764	0.842178	0.117762	0.144683	1	0.955521
chr21.33287378.C.T	rs8178521	T	Severity	CAV-FE	T	IL10RB	277	Other disorders of metabolism	endocrine/metabolic	774	36066	3	0	0	1.0567	-0.113282	0.892899	0.077667	0.144688	1	0.955527
chr1.206773552.T.C	rs1800896	C	Severity	FCP	C	IL10	316.1	Polyneuropathy due to drugs	mental disorders	100	32049	3	0	0	1.1999	-0.229925	0.794593	0.157642	0.144696	1	0.955549
chr7.107967457.C.T	rs2237698	T	Severity	CAV	T	LAMB1	090	Sexually transmitted infections (not HIV or hepatitis)	infectious diseases	902	37709	3	0.00887496	25.651	2.69002	-0.11809	0.888616	0.0809658	0.144698	1	0.955549
chr4.106022043.T.C	rs11729561	T	Severity	CAV	C	-	480	Pneumonia	respiratory	1281	33475	3	0	0	0.345887	0.11468	1.12151	0.0786293	0.144704	1	0.955569
chr5.142872984.C.T	rs10039856	C	Severity	CAV	T	ARHGAP26	362	Other retinal disorders	sense organs	1445	33429	3	2.84511e-08	30.2263	2.86641	-0.0706199	0.931816	0.0484207	0.144713	1	0.9556
chr19.31533051.C.A	rs8105499	C	Severity	CAV	A	LINC02841	497	Bronchitis	respiratory	696	29003	3	0	0	0.897878	0.0927685	1.09721	0.0636078	0.144718	1	0.955609
chr8.38996464.C.A	rs7840270	C	Severity	CAV-FE	A	ADAM9	180.3	Cervical intraepithelial neoplasia [CIN] [Cervical dysplasia]	neoplasms	368	34129	3	0.0732275	71.4815	7.01299	-0.125844	0.881752	0.0862873	0.144721	1	0.955609
chr1.109740350.G.T	rs1332018	T	Risk factor; Severity	CAV	G	GSTM3	512	Other symptoms of respiratory system	respiratory	9932	23138	3	0.000462618	33.0636	2.98791	-0.0288571	0.971555	0.0197871	0.144735	1	0.955614
chr1.169597075.C.T	rs6127	T	Severity in males	CAV	C	SELP	707.3	Chronic ulcer of unspecified site	dermatologic	198	37787	3	0.036876	45.6107	3.6772	-0.178919	0.836174	0.122686	0.144745	1	0.955614
chr1.31151182.G.C	rs12083278	C	Severity	CAV	G	-	428.1	Congestive heart failure (CHF) NOS	circulatory system	1070	31574	3	0	0	0.227795	0.0742303	1.07705	0.0509005	0.144746	1	0.955614
chr6.30887474.G.A	rs4618569	AG genotype	Severity	CAV	A	DDR1	278.1	Obesity	endocrine/metabolic	7221	25885	3	0.000419084	23.0337	2.59854	0.0319733	1.03249	0.021925	0.144757	1	0.955614
chr10.52340585.A.T	rs1441121	T	Severity	CAV	A	-	714.1	Rheumatoid arthritis	musculoskeletal	763	34800	3	0	0	0.0897072	-0.0908702	0.913136	0.0623123	0.144757	1	0.955614
chr11.126292948.C.T	rs8177374	T	Protective	CAV	T	TIRAP	366.2	Senile cataract	sense organs	1888	34451	3	0.0299838	68.5809	6.36556	0.0919017	1.09626	0.0630203	0.144761	1	0.955614
chr14.76832814.C.CT	rs34279101	CT	Severity	CAV	CT	LRRC74A	536	Disorders of function of stomach	digestive	416	35587	3	0	0	0.266437	-0.143368	0.866435	0.0983124	0.144761	1	0.955614
chr3.126118894.C.T	rs1868132	T	Severity	CAV	T	ALDH1L1	550.1	Inguinal hernia	digestive	556	27535	2	0	0	0.309337	0.141005	1.15143	0.0966945	0.144771	1	0.955614
chr2.112913801.G.T	rs3811046	T	Risk factor	CAV	G	IL37	502	Postinflammatory pulmonary fibrosis	respiratory	143	27893	2	0.123267	76.0265	4.17127	0.196003	1.21653	0.13441	0.144773	1	0.955614
chr1.205208489.G.A	rs11240388	G	Severity	CAV-FE	G	DSTYK	512.9	Other dyspnea	respiratory	931	9120	1	NA	NA	0	-0.0755787	0.927207	0.0518285	0.144773	1	0.955614
chr2.60480453.A.G	rs1123573	A	Severity	CAV-FE	G	BCL11A	079	Viral infection	infectious diseases	820	27983	3	0.0063769	38.0646	3.22917	0.0777112	1.08081	0.0532911	0.144774	1	0.955614
chr21.41508701.T.G	rs4283504	T	Possible functional consequences	FCP + IP	T	TMPRSS2	507	Pleurisy; pleural effusion	respiratory	291	35831	3	0	0	0.45032	-0.243055	0.784228	0.166677	0.144775	1	0.955614
chr10.89010241.T.C	rs982764	T	Severity	CAV-FE	C	FAS	379.2	Disorders of vitreous body	sense organs	939	33441	3	0.000794191	7.83887	2.17011	-0.0771094	0.925789	0.0528785	0.144775	1	0.955614
chr10.52771475.C.T	rs1800450	T	Severity	CAV	T	MBL2	495.2	Asthma with exacerbation	respiratory	1440	29637	3	0	0	0.588868	0.0880758	1.09207	0.0603993	0.144778	1	0.955614
chr21.41660268.A.T	rs2252109	A	Severity	CAV	T	-	747	Cardiac and circulatory congenital anomalies	congenital anomalies	142	11974	1	NA	NA	0	-0.174899	0.839542	0.119941	0.144781	1	0.955614
chr6.52236941.T.C	rs763780	C	Protective	FCP	C	IL17F	327	Sleep disorders	neurological	3893	30623	3	9.55175e-07	0	1.78871	0.0744484	1.07729	0.0510546	0.144783	1	0.955614
chr11.88436431.C.T	rs72953026	T	Severity	CAV-FE	T	-	281.11	Pernicious anemia	hematopoietic	136	28937	3	0.0728237	0	1.98454	0.245964	1.27885	0.168676	0.144784	1	0.955614
chrX.15603134.G.A	rs7885856	G;A	Possible functional consequences	FCP + IP	A	ACE2	262	Mineral deficiency NEC	endocrine/metabolic	511	25266	3	0.528323	69.5334	6.56456	-0.294216	0.745115	0.201768	0.144788	1	0.955614
chr13.41746691.T.A	rs10507497	A	Severity	CAV-FE	A	VWA8	189.1	Cancer of kidney and renal pelvis	neoplasms	162	38815	3	0.0671962	55.7644	4.52125	0.191779	1.2114	0.131519	0.144789	1	0.955614
chr4.106022043.T.C	rs11729561	T	Severity	CAV	C	-	442.1	Aortic aneurysm	circulatory system	722	32625	3	2.51326e-08	0	1.76662	0.149051	1.16073	0.102219	0.144797	1	0.955617
chr3.148742201.A.C	rs5186	C	Severity	CAV	C	AGTR1	250.3	Insulin pump user	endocrine/metabolic	2098	26950	3	0	0	0.178484	0.0652503	1.06743	0.0447487	0.1448	1	0.955617
chr4.106022043.T.C	rs11729561	T	Severity	CAV	C	-	789	Nausea and vomiting	symptoms	1439	34543	3	0	0	0.20734	-0.122008	0.885141	0.0836741	0.144805	1	0.955617
chr7.22548762.C.T	rs13227460	T	Severity	CAV	T	STEAP1B	681.3	Cellulitis and abscess of arm/hand	dermatologic	108	32988	3	0	0	0.0570424	0.264481	1.30275	0.181385	0.144809	1	0.955617
chr15.33615902.C.T	rs12593288	C	Severity	CAV	T	RYR3	531.4	Peptic ulcer, site unspecified	digestive	294	38058	3	0.00624166	0	1.66864	0.171314	1.18686	0.117491	0.144812	1	0.955617
chr3.141689849.A.G	rs6440031	G	Severity	CAV	A	LINC02618	112	Candidiasis	infectious diseases	1123	27810	3	0	0	0.433181	0.133679	1.14303	0.0916801	0.144813	1	0.955617
chr11.2872637.A.G	rs10766439	A	Severity	CAV	A	-	558	Noninfectious gastroenteritis	digestive	733	27456	3	0.00297216	32.0006	2.9412	0.0880542	1.09205	0.0603902	0.144816	1	0.955617
chr6.31575324.G.A	rs361525	G	Severity	CAV-FE	A	TNF	368.9	Subjective visual disturbances	sense organs	259	35477	3	0	0	0.995	0.275773	1.31755	0.189134	0.144818	1	0.955617
chr4.67910532.T.C	rs9998258	T	Possible functional consequences	FCP + IP	C	TMPRSS11A	704.1	Alopecia	dermatologic	906	34586	3	0	0	0.882559	-0.189147	0.827665	0.129724	0.144821	1	0.955617
chr6.18015216.C.T	rs140247774	T	Severity	CAV	T	-	536	Disorders of function of stomach	digestive	415	35733	3	0.37134	59.0463	4.88356	0.29316	1.34066	0.201068	0.144837	1	0.955691
chr5.32750877.T.C	rs1173773	C	Protective	CAV	C	NPR3	960	Poisoning by antibiotics	injuries & poisonings	255	27869	2	0	0	0.400603	0.133962	1.14335	0.0918802	0.14484	1	0.955691
chr17.27263807.T.C	rs60811869	C	Severity	CAV	C	-	704.2	Hirsutism	dermatologic	163	34506	3	0	0	0.824237	0.413958	1.51279	0.28393	0.144853	1	0.955713
chr1.27373964.C.T	rs141300199	T	Severity	CAV	T	FCN3	426.3	Bundle branch block	circulatory system	291	29629	3	0	0	0.00161859	1.5658	4.7865	1.07397	0.144853	1	0.955713
chr18.69541156.T.C	rs12958013	T	Severity	CAV	C	DOK6	588	Disorders resulting from impaired renal function	genitourinary	481	31054	3	0.164317	74.5639	7.86284	0.185867	1.20426	0.127485	0.144856	1	0.955713
chr9.87726001.C.A	rs41307457	C;A	Possible functional consequences	FCP + IP	A	CTSL	721.2	Spondylosis with myelopathy	musculoskeletal	237	33054	3	0	0	0.172802	0.218424	1.24411	0.149818	0.14486	1	0.955713
chr12.112919388.G.A	rs10774671	A	Severity (A allele); Protective (G allele)	CAV-FE	G	OAS1	327.3	Sleep apnea	neurological	1973	22940	2	0	0	0.631179	0.0511412	1.05247	0.0350782	0.144863	1	0.955713
chr9.87725456.A.T	rs56952354	A;T	Possible functional consequences	FCP + IP	T	CTSL	389.4	Tinnitus	sense organs	314	26406	2	0	0	0.286478	0.417271	1.51781	0.286211	0.144864	1	0.955713
chr1.35908500.C.T	rs2765013	C	Severity	CAV	T	AGO1	563	NA	NA	4570	31191	3	3.74169e-06	20.968	2.53062	-0.0387152	0.962025	0.0265557	0.144872	1	0.955739
chr1.109740350.G.T	rs1332018	T	Risk factor; Severity	CAV	G	GSTM3	562.2	Diverticulitis	digestive	354	28398	3	0	0	0.00282741	0.119152	1.12654	0.0817312	0.144881	1	0.955771
chr11.71456403.G.T	rs12785878	G	Severity	CAV	G	NADSYN1	279	Disorders involving the immune mechanism	endocrine/metabolic	127	12638	1	NA	NA	0	-0.211411	0.809441	0.145017	0.144886	1	0.955771
chr21.41470664.C.T	rs61735794	T	Risk factor	CAV	T	TMPRSS2	706.1	Acne	dermatologic	759	33128	3	0	0	0.175591	0.279299	1.3222	0.191586	0.144887	1	0.955771
chr17.16948873.A.G	rs34557412	G	Severity	CAV	G	TNFRSF13B	292.1	Aphasia/speech disturbance	mental disorders	168	35104	3	0	0	0.393879	1.06651	2.90522	0.731581	0.144892	1	0.955778
chr22.19963748.G.A	rs4680	A	Risk factor	FCP	A	COMT	351	Other peripheral nerve disorders	neurological	1222	35403	3	0.000566639	0	1.91505	-0.0633443	0.93862	0.043452	0.144895	1	0.95578
chr16.85959043.C.T	rs12444486	C	Severity in African-Americans	CAV	C	-	300.9	Posttraumatic stress disorder	mental disorders	490	23286	3	0	0	0.878446	-0.0985155	0.906182	0.0675795	0.144903	1	0.955806
chr4.67910532.T.C	rs9998258	T	Possible functional consequences	FCP + IP	C	TMPRSS11A	300.1	Anxiety disorder	mental disorders	4658	24344	3	0	0	0.360207	-0.0830561	0.9203	0.0569751	0.144906	1	0.955806
chr21.33287378.C.T	rs8178521	T	Severity	CAV-FE	T	IL10RB	280	Iron deficiency anemias	hematopoietic	2751	28695	3	0	0	0.0434185	-0.0616064	0.940253	0.0422619	0.144915	1	0.955839
chr17.34252769.A.G	rs1024611	G	Risk factor	CAV	G	CCL2	585.33	Chronic Kidney Disease, Stage III	genitourinary	321	32034	3	6.21963e-07	9.53723	2.21085	-0.140451	0.868966	0.0963521	0.144927	1	0.955869
chr14.94566450.G.A	rs2093266	A	Risk factor for acute kidney injury	CAV	A	SERPINA4	427.3	Other specified cardiac dysrhythmias	circulatory system	533	29539	3	0.00880015	37.1976	3.18459	-0.132426	0.875968	0.0908466	0.144927	1	0.955869
chr7.117642566.G.A	rs77010898	A	Severity	CAV	A	CFTR	340	Migraine	neurological	1426	25566	2	0	0	0.00165297	-1.47362	0.229095	1.01094	0.14493	1	0.955869
chr9.21206606.C.G	rs28368148	G	Severity	CAV-FE	G	IFNA10	695.8	Other specified erythematous conditions	dermatologic	325	32321	3	0	0	0.00617512	0.672288	1.95871	0.46121	0.144934	1	0.955871
chr10.8988345.A.T	rs71481792	A	Severity	CAV	T	-	622	Polyp of female genital organs	genitourinary	300	37294	3	0	0	0.0911202	0.140042	1.15032	0.0960751	0.144941	1	0.955896
chr5.1211624.A.G	rs76067074	G	Severity	CAV-FE	G	SLC6A19	368.9	Subjective visual disturbances	sense organs	256	34753	3	0.430171	52.1696	4.18145	0.317494	1.37368	0.21782	0.144951	1	0.955939
chr10.52771466.C.T	rs1800451	T	Potential functional effect on protein	FCP + IP	T	MBL2	286.2	Encounter for long-term (current) use of anticoagulants	hematopoietic	543	35842	3	5.30185e-07	9.69923	2.21482	0.139244	1.1494	0.0955314	0.14496	1	0.955969
chr22.24011037.T.C	rs11090305	C	Severity	CAV	C	-	740.11	Osteoarthrosis, localized, primary	musculoskeletal	3468	29103	3	0	0	0.869771	0.0451006	1.04613	0.0309427	0.144964	1	0.955978
chr7.22548762.C.T	rs13227460	T	Severity	CAV	T	STEAP1B	356	Hereditary and idiopathic peripheral neuropathy	neurological	451	35622	3	0.0126014	31.1107	2.90321	0.134511	1.14398	0.0922884	0.144975	1	0.956016
chr2.167953627.G.A	rs7595310	A	Severity	CAV-FE	A	STK39	287	Purpura and other hemorrhagic conditions	hematopoietic	668	26883	2	0	0	0.0167791	-0.0938029	0.910462	0.0643586	0.144977	1	0.956016
chr6.6924962.A.C	rs6933436	C	Severity	CAV	C	-	112.3	Candidiasis of skin and nails	infectious diseases	182	18671	2	0	0	0.452873	0.167405	1.18223	0.114859	0.144981	1	0.956016
chr1.196673103.G.A	rs800292	A	Severity	CAV	G	CFH	617	NA	NA	292	8799	1	NA	NA	0	-0.155699	0.855817	0.106829	0.144987	1	0.956037
chr2.36677870.C.A	rs6714112	C	Severity	CAV	A	-	335	Multiple sclerosis	neurological	329	34762	3	0	0	0.100074	0.15987	1.17336	0.109692	0.144995	1	0.956058
chr3.141689849.A.G	rs6440031	G	Severity	CAV	A	LINC02618	202.2	Non-Hodgkins lymphoma	neoplasms	216	34215	3	0	0	0.740001	-0.336892	0.713986	0.231156	0.145001	1	0.956058
chr3.61768231.T.A	rs672699	A	Severity	CAV	T	PTPRG	316	Substance addiction and disorders	mental disorders	1468	31891	3	0	0	1.13132	0.0604792	1.06235	0.0414978	0.145004	1	0.956058
chr6.52200448.A.G	rs13192246	G	Severity	CAV	A	-	401.1	Essential hypertension	circulatory system	10432	17631	2	0	0	0.00357689	-0.0342833	0.966298	0.0235236	0.145007	1	0.956058
chr14.35401887.C.T	rs696	CC genotype	Severity	CAV	T	NFKBIA	395.6	Heart valve replaced	circulatory system	329	26267	2	0.00255425	15.5199	1.18371	-0.121195	0.885861	0.0831591	0.145009	1	0.956058
chr7.22728630.G.T	rs2066992	T	Protective	CAV-FE	T	IL6	694	Dyschromia and Vitiligo	dermatologic	865	32298	3	0.0482884	62.5388	5.33886	0.117924	1.12516	0.0809153	0.145012	1	0.956058
chr1.12192898.T.G	rs1061622	T	Severity	CAV-FE	G	TNFRSF1B	722.6	Degeneration of intervertebral disc	musculoskeletal	435	33318	3	0	0	1.34764	0.122062	1.12982	0.0837556	0.145019	1	0.956074
chr3.149000300.G.T	rs76488148	T	Severity	CAV	T	GYG1	751	Genitourinary congenital anomalies	congenital anomalies	196	38375	3	0	0	1.01205	-0.292931	0.746074	0.201003	0.145021	1	0.956074
chr4.68840276.G.A	rs115162070	G	Severity	CAV	A	-	270	Disorders of protein plasma/amino-acid transport and metabolism	endocrine/metabolic	417	36285	3	0	0	1.29044	-0.290346	0.748005	0.199232	0.145027	1	0.956088
chr15.34253720.A.G	rs2705343	G	Severity	CAV-FE	G	SLC12A6	470	Septal Deviations/Turbinate Hypertrophy	respiratory	535	26130	3	0	0	1.37088	0.117344	1.12451	0.0805211	0.145031	1	0.956091
chr7.128938247.T.G	rs10488631	TCTA haplotype	Severity in European-Americans	CAV	G	IRF5	687.1	Rash and other nonspecific skin eruption	dermatologic	461	11118	1	NA	NA	0	-0.100094	0.904752	0.068686	0.145041	1	0.956106
chr11.88436431.C.T	rs72953026	T	Severity	CAV-FE	T	-	618.2	Uterine/Uterovaginal prolapse	genitourinary	196	38280	3	0	0	0.028406	0.204716	1.22718	0.140479	0.145042	1	0.956106
chr17.27263807.T.C	rs60811869	C	Severity	CAV	C	-	649	Other conditions or status of the mother complicating pregnancy, childbirth, or the puerperium	pregnancy complications	284	38422	3	0	0	0.00748405	-0.433273	0.648383	0.297326	0.145052	1	0.956106
chr2.162267541.C.T	rs1990760	T	Risk factor; Severity	CAV	C	IFIH1	580	Nephritis; nephrosis; renal sclerosis	genitourinary	178	11740	1	NA	NA	0	-0.164338	0.848455	0.112775	0.145057	1	0.956106
chr11.88824823.A.G	rs10831496	G	Severity	CAV-FE	A	GRM5	709.7	Unspecified diffuse connective tissue disease	dermatologic	102	21043	2	0	0	0.00191585	-0.242671	0.784529	0.166532	0.14506	1	0.956106
chr1.205208489.G.A	rs11240388	G	Severity	CAV-FE	A	DSTYK	411.1	Unstable angina (intermediate coronary syndrome)	circulatory system	140	21468	2	0	0	0.000179126	-0.199242	0.819352	0.136729	0.145062	1	0.956106
chr19.50379362.T.C	rs1405655	C	Severity	CAV-FE	C	NR1H2	726	Peripheral enthesopathies and allied syndromes	musculoskeletal	1875	22594	2	0	0	0.517805	-0.0527029	0.948662	0.0361674	0.145063	1	0.956106
chr1.230710048.A.G	rs699	G	Severity	CAV	G	AGT	433.3	Cerebral ischemia	circulatory system	162	12453	1	NA	NA	0	0.164917	1.1793	0.113177	0.145071	1	0.956106
chr5.1211624.A.G	rs76067074	G	Severity	CAV-FE	G	SLC6A19	703	Diseases of nail, NOS	dermatologic	244	33916	3	0.0190648	0	1.57728	0.321614	1.37935	0.220714	0.145075	1	0.956106
chr13.41746691.T.A	rs10507497	A	Severity	CAV-FE	A	VWA8	580.2	Nephrotic syndrome without mention of glomerulonephritis	genitourinary	335	31969	3	0.0284859	50.7571	4.0615	0.134427	1.14388	0.0922535	0.145075	1	0.956106
chr14.76832814.C.CT	rs34279101	CT	Severity	CAV	CT	LRRC74A	295.1	Schizophrenia	mental disorders	478	24041	3	0	0	1.31592	0.122627	1.13046	0.0841559	0.145078	1	0.956106
chr20.50152518.G.A	rs6020298	A	Severity	CAV	G	PEDS1-UBE2V1	745	Pain in joint	musculoskeletal	2575	5062	1	NA	NA	0	-0.0654318	0.936663	0.0449046	0.145081	1	0.956106
chr10.43519603.G.T	rs10793436	G	Severity	CAV	G	-	440	Atherosclerosis	circulatory system	155	7574	1	NA	NA	0	-0.176487	0.83821	0.121121	0.145084	1	0.956106
chr11.88436431.C.T	rs72953026	T	Severity	CAV-FE	T	-	526	Diseases of the jaws	digestive	132	36411	3	0	0	1.33007	0.253695	1.28878	0.174108	0.145086	1	0.956106
chrX.15564667.C.T	rs2074192	T	Severity (T allele); Severity for males > 50 y.o (T allele); Protective (C allele); Protective (CT genotype)	CAV	T	ACE2	041	Bacterial infection NOS	infectious diseases	845	35821	3	0.00135826	0	1.73506	0.080579	1.08391	0.0553013	0.145091	1	0.956106
chr2.195519781.A.G	rs74417002	G	Severity	CAV	G	-	514	Abnormal findings examination of lungs	respiratory	957	36256	3	0	0	0.561555	-0.190443	0.826593	0.130704	0.145102	1	0.956106
chr19.39248147.C.T	rs12979860	C	Severity (C allele)*Conflicting; Risk factor (T allele)*Conflicting	CAV	C	IFNL4	729	Other disorders of soft tissues	musculoskeletal	425	6828	1	NA	NA	0	-0.110288	0.895576	0.0756954	0.145118	1	0.956106
chr12.47902438.G.T	rs11574024	T	Severity	CAV	T	VDR	715.1	Sacroiliitis NEC	musculoskeletal	335	36076	3	0.45215	69.176	6.48845	-0.331404	0.717915	0.227462	0.145127	1	0.956106
chr14.102356233.A.G	rs11160678	G	Severity	CAV	G	CINP	578.9	Hemorrhage of gastrointestinal tract	digestive	468	33739	3	0.0209182	54.4196	4.38785	-0.109582	0.896209	0.0752129	0.145128	1	0.956106
chr4.44416575.T.C	rs35540967	C	Severity	CAV	C	KCTD8	585.2	Renal failure NOS	genitourinary	159	31936	3	0.0124877	2.04783	2.04181	0.368622	1.44574	0.25301	0.145132	1	0.956106
chr1.87162490.C.T	rs10873821	C	Severity	CAV	T	LINC01140	250.3	Insulin pump user	endocrine/metabolic	1433	20919	2	0.00796619	53.6018	2.15526	-0.0653179	0.93677	0.0448321	0.145132	1	0.956106
chr11.126292948.C.T	rs8177374	T	Protective	CAV	T	TIRAP	338.1	Acute pain	neurological	948	28814	3	0	0	0.142078	-0.134249	0.874373	0.092145	0.145136	1	0.956106
chr3.38894643.C.T	rs33985936	T	Severity	CAV	T	SCN11A	619.4	Noninflammatory disorders of vagina	genitourinary	1022	34572	3	0	0	0.94127	-0.0905974	0.913385	0.0621842	0.145139	1	0.956106
chrX.15599938.A.G	rs2106809	G	Severity	CAV	G	ACE2	362.2	Degeneration of macula and posterior pole of retina	sense organs	713	33695	3	0	0	0.40135	0.107112	1.11306	0.0735197	0.145141	1	0.956106
chr17.9267091.C.T	rs34761447	C	Severity	CAV	T	STX8	291.4	Specific nonpsychotic mental disorders due to brain damage	mental disorders	200	34709	3	0.0584591	26.6221	2.72562	0.283144	1.3273	0.194345	0.145141	1	0.956106
chrX.15592465.T.A	rs73195521	A	Severity	CAV	A	ACE2	722.9	Other and unspecified disc disorder	musculoskeletal	150	33357	3	0	0	0.000656713	1.54343	4.68063	1.05941	0.145151	1	0.956106
chr10.89010241.T.C	rs982764	T	Severity	CAV-FE	C	FAS	426.2	Atrioventricular [AV] block	circulatory system	276	29441	3	0	0	0.575451	-0.147198	0.863123	0.101037	0.145152	1	0.956106
chr21.41473715.C.A	rs2298661	A	Protective	CAV-FE	A	TMPRSS2	250	Diabetes mellitus	endocrine/metabolic	8255	26676	3	1.95197e-07	12.4633	2.28476	-0.0363311	0.964321	0.0249378	0.145152	1	0.956106
chr21.33252612.A.G	rs2236757	A	Severity	CAV-FE	A	IFNAR2	256.4	Polycystic ovaries	endocrine/metabolic	401	33752	3	0	0	0.104096	0.117016	1.12414	0.0803205	0.145153	1	0.956106
chr22.19963748.G.A	rs4680	A	Risk factor	FCP	A	COMT	604	Disorders of penis	genitourinary	245	33964	3	0	0	0.679137	0.137864	1.14782	0.094631	0.145154	1	0.956106
chr8.97128242.T.C	rs7817272	C	Severity	CAV	C	CPQ	352	Disorders of other cranial nerves	neurological	302	35368	3	0	0	0.248725	-0.139153	0.870095	0.0955158	0.145154	1	0.956106
chr21.33252612.A.G	rs2236757	A	Severity	CAV-FE	A	IFNAR2	701.2	Scar conditions and fibrosis of skin	dermatologic	212	34549	3	0	0	1.21611	0.15439	1.16695	0.105975	0.145158	1	0.956106
chr18.6461231.C.G	rs11659676	G	Severity	CAV-FE	G	RPL6P27	564.9	Personal history of diseases of digestive system	digestive	219	20769	2	0.0711959	77.0908	4.36505	0.141359	1.15184	0.0970311	0.145159	1	0.956106
chr4.71762286.C.T	rs113574864	T	Severity	CAV	T	GC	355.1	Chronic pain syndrome	neurological	600	35203	3	0	0	0.291584	0.133076	1.14234	0.0913452	0.145159	1	0.956106
chr7.117559590.ATCT.A	rs113993960	A	Severity	CAV	A	CFTR	263	Other nutritional deficiency	endocrine/metabolic	209	25163	3	0	0	1.33181	0.756525	2.13086	0.519307	0.145172	1	0.956106
chr11.71456403.G.T	rs12785878	G	Severity	CAV	T	NADSYN1	333.1	Essential tremor	neurological	126	23015	2	0	0	0.0664564	0.200312	1.22178	0.137502	0.145175	1	0.956106
chr6.18015216.C.T	rs140247774	T	Severity	CAV	T	-	788	Syncope and collapse	symptoms	1188	36414	3	0	0	0.0745039	-0.19307	0.824424	0.132532	0.145177	1	0.956106
chr6.147217556.A.G	rs116898161	G	Severity	CAV	G	STXBP5	560.4	Other intestinal obstruction	digestive	118	28386	3	0	0	0.177855	0.53587	1.70893	0.367849	0.145181	1	0.956106
chrX.15602217.T.C	rs190509934	C	Protective	CAV	C	ACE2	792	Abnormal Papanicolaou smear of cervix and cervical HPV	genitourinary	476	34999	3	0	0	0.323197	0.505755	1.65824	0.347179	0.145184	1	0.956106
chr21.41473456.A.G	rs17854725	G	Severity	CAV	G	TMPRSS2	401.21	Hypertensive heart disease	circulatory system	251	12337	2	0	0	0.0192466	0.14172	1.15225	0.097285	0.145184	1	0.956106
chr10.52771466.C.T	rs1800451	T	Potential functional effect on protein	FCP + IP	T	MBL2	380.1	Otitis externa	sense organs	283	35889	3	0.149072	41.3208	3.40836	-0.253845	0.775812	0.174256	0.145189	1	0.956106
chr9.78543197.A.G	rs7027911	A	Severity	CAV	A	-	465	Acute upper respiratory infections of multiple or unspecified sites	respiratory	767	10630	1	NA	NA	0	-0.0785457	0.92446	0.0539193	0.145192	1	0.956106
chr1.155197995.A.G	rs41264915	A	Severity	CAV-FE	G	THBS3	507	Pleurisy; pleural effusion	respiratory	294	36739	3	0.00182763	9.34306	2.20612	0.167929	1.18285	0.115279	0.145194	1	0.956106
chr19.50379362.T.C	rs1405655	C	Severity	CAV-FE	T	NR1H2	535	Gastritis and duodenitis	digestive	214	8824	1	NA	NA	0	-0.142313	0.867349	0.0976967	0.145203	1	0.956106
chr21.41473715.C.A	rs2298661	A	Protective	CAV-FE	A	TMPRSS2	558	Noninfectious gastroenteritis	digestive	741	28112	3	0.00636733	27.0246	2.74065	-0.100316	0.904552	0.0688662	0.145206	1	0.956106
chr5.131995059.C.T	rs56162149	T	Severity	CAV-FE	T	ACSL6	427.11	Paroxysmal supraventricular tachycardia	circulatory system	268	22313	2	0	0	0.204568	-0.160936	0.851347	0.110482	0.145207	1	0.956106
chr5.21768177.G.A	-	HLA-A*02:02	Protective	IP	A	HLA-A	519	Other diseases of respiratory system, not elsewhere classified	respiratory	296	36901	3	0.000332598	0	1.56801	-0.136675	0.872254	0.0938274	0.14521	1	0.956106
chr21.41660268.A.T	rs2252109	A	Severity	CAV	A	-	705	Disorders of sweat glands	dermatologic	203	19518	2	0	0	0.000208806	-0.160113	0.852047	0.109919	0.145215	1	0.956106
chr11.88824823.A.G	rs10831496	G	Severity	CAV-FE	A	GRM5	714.1	Rheumatoid arthritis	musculoskeletal	631	23812	2	0	0	0.000144231	-0.0972107	0.907365	0.0667365	0.145217	1	0.956106
chr2.167953627.G.A	rs7595310	A	Severity	CAV-FE	A	STK39	362.27	Drusen (degenerative) of retina	sense organs	108	25497	2	0	0	0.314063	-0.243105	0.784189	0.166896	0.145221	1	0.956106
chr5.157106730.T.C	rs35960726	C	Severity	CAV	C	HAVCR2	627	Menopausal and postmenopausal disorders	genitourinary	1765	31390	3	0	0	0.473803	0.568387	1.76542	0.390212	0.145223	1	0.956106
chr15.34253720.A.G	rs2705343	G	Severity	CAV-FE	G	SLC12A6	368.4	Visual field defects	sense organs	111	34710	3	0	0	0.980991	0.248399	1.28197	0.170532	0.145225	1	0.956106
chr4.143996657.T.C	rs6840234	C	Protective	FCP + IP	T	GYPB	592.11	Acute cystitis	genitourinary	453	24749	3	3.12026e-06	0	1.57517	0.101791	1.10715	0.0698825	0.145225	1	0.956106
chr4.186082920.C.T	rs3775291	T	Risk factor; Severity	CAV-FE	T	TLR3	296.22	Major depressive disorder	mental disorders	5993	24361	3	0	0	0.0234054	0.0385528	1.03931	0.0264679	0.145232	1	0.956106
chr11.114726432.A.T	rs1712779	T	Severity	CAV-FE	T	-	442	Other aneurysm	circulatory system	877	33351	3	0	0	0.574553	-0.081685	0.921562	0.0560825	0.145251	1	0.956106
chr7.22548762.C.T	rs13227460	T	Severity	CAV	T	STEAP1B	702	Degenerative skin conditions and other dermatoses	dermatologic	864	33620	3	0.0227057	58.7198	4.84494	0.0900675	1.09425	0.061838	0.145252	1	0.956106
chrX.15603134.G.A	rs7885856	G;A	Possible functional consequences	FCP + IP	A	ACE2	426.24	Atrioventricular block, complete	circulatory system	164	29644	3	0	0	0.776919	-0.860258	0.423053	0.590634	0.145255	1	0.956106
chrX.15603134.G.A	rs7885856	G;A	Possible functional consequences	FCP + IP	A	ACE2	287	Purpura and other hemorrhagic conditions	hematopoietic	875	36052	3	0.0440856	7.30044	2.15751	0.195785	1.21627	0.134422	0.145256	1	0.956106
chr7.117587778.G.T	rs113993959	T	Severity	CAV	T	CFTR	079	Viral infection	infectious diseases	579	21821	2	0	0	0.0023681	1.52663	4.60266	1.04816	0.145256	1	0.956106
chr13.73984368.C.T	rs12871414	C	Severity	CAV	T	KLF12	580.32	Nephritis and nephropathy with pathological lesion	genitourinary	153	31471	3	0.0125899	24.418	2.64613	0.209	1.23245	0.1435	0.145269	1	0.956106
chr10.98166813.G.T	rs10786398	T	Severity	CAV	T	R3HCC1L	278.11	Morbid obesity	endocrine/metabolic	3065	25639	3	0.00990629	63.9732	5.55142	0.052922	1.05435	0.0363367	0.145272	1	0.956106
chrX.15600857.A.G	rs73635825	G	Risk factor*Conflicting; Protective*Conflicting	FCP + IP	G	ACE2	729	Other disorders of soft tissues	musculoskeletal	985	18401	2	0	0	0.00221365	1.6301	5.10438	1.11925	0.145276	1	0.956106
chr13.23084699.A.G	rs1984162	G	Severity	CAV	G	-	599.5	Frequency of urination and polyuria	genitourinary	2396	28883	3	0	0	0.341765	0.0527915	1.05421	0.0362476	0.145278	1	0.956106
chr5.157106730.T.C	rs35960726	C	Severity	CAV	C	HAVCR2	628	Ovarian cyst	genitourinary	368	31390	3	0	0	0.0150833	1.08456	2.95815	0.744695	0.145286	1	0.956106
chr1.173115604.T.G	rs17300100	G	Severity	CAV	G	-	425	Cardiomyopathy	circulatory system	861	37036	3	0	0	0.331512	0.1413	1.15177	0.0970218	0.14529	1	0.956106
chrX.15603134.G.A	rs7885856	G;A	Possible functional consequences	FCP + IP	A	ACE2	272.12	Hyperglyceridemia	endocrine/metabolic	916	23080	3	0.0261116	0	1.41764	0.23778	1.26843	0.163269	0.145291	1	0.956106
chr21.33287378.C.T	rs8178521	T	Severity	CAV-FE	T	IL10RB	496	Chronic airway obstruction	respiratory	2116	29033	3	0	0	0.115409	-0.0673776	0.934842	0.0462644	0.145293	1	0.956106
chr7.117642566.G.A	rs77010898	A	Severity	CAV	A	CFTR	395.2	Nonrheumatic aortic valve disorders	circulatory system	797	26348	2	0	0	0.000540974	0.591639	1.80695	0.406247	0.145295	1	0.956106
chr11.114726432.A.T	rs1712779	T	Severity	CAV-FE	T	-	803	Fracture of upper limb	injuries & poisonings	388	35208	3	0	0	0.215014	-0.117042	0.889547	0.0803669	0.145296	1	0.956106
chr21.41465921.C.T	rs62217525	C	Possible functional consequences	FCP + IP	T	TMPRSS2	747.1	Cardiac congenital anomalies	congenital anomalies	319	38232	3	0	0	0.0901645	-0.352547	0.702895	0.242076	0.145296	1	0.956106
chr6.45737076.T.A	rs16873740	A	Severity	CAV	A	-	588	Disorders resulting from impaired renal function	genitourinary	490	31976	3	0	0	0.80368	-0.132773	0.875664	0.0911684	0.145298	1	0.956106
chr17.49863303.C.T	rs77534576	T	Severity	CAV	T	-	530	Diseases of esophagus	digestive	7541	28378	3	0	0	0.0183853	-0.0863265	0.917295	0.0592762	0.145298	1	0.956106
chr14.35401887.C.T	rs696	CC genotype	Severity	CAV	C	NFKBIA	428.1	Congestive heart failure (CHF) NOS	circulatory system	369	8019	1	NA	NA	0	-0.117859	0.888821	0.0809282	0.145298	1	0.956106
chrX.15596127.G.T	rs146598386	T	Severity	CAV	T	ACE2	198	Secondary malignant neoplasm	neoplasms	469	35217	3	0	0	0.00133232	-1.46585	0.230882	1.00656	0.14531	1	0.956106
chr17.34252769.A.G	rs1024611	G	Risk factor	CAV	G	CCL2	244.1	Secondary hypothyroidism	endocrine/metabolic	932	31173	3	3.52072e-06	12.3251	2.28115	-0.0791868	0.923867	0.0543756	0.145312	1	0.956106
chr8.38963809.A.G	rs10808999	G	Severity	CAV	A	PLEKHA2	771.1	Swelling of limb	symptoms	421	8092	1	NA	NA	0	-0.323378	0.723701	0.222057	0.145314	1	0.956106
chr5.77379593.G.A	rs7715119	A	Severity	CAV-FE	A	PDE8B	729	Other disorders of soft tissues	musculoskeletal	1166	29120	3	0	0	0.933147	-0.0890168	0.91483	0.0611261	0.145315	1	0.956106
chr10.52771482.G.A	rs5030737	A	Potential functional effect on protein	FCP + IP	A	MBL2	296.1	Bipolar	mental disorders	793	24356	3	0.00842248	0	1.93939	0.179648	1.1968	0.12336	0.145315	1	0.956106
chr15.100233816.G.A	rs143434383	A	Risk factor	CAV	A	ADAMTS17	751.2	Congenital anomalies of urinary system	congenital anomalies	161	38734	3	0	0	0.00107605	1.04423	2.8412	0.717058	0.145319	1	0.956106
chr19.24134099.G.A	rs10407383	A	Severity	CAV-FE	A	ZNF254	573.5	Jaundice (not of newborn)	digestive	132	32789	3	0	0	0.309508	-0.217852	0.804245	0.149598	0.145323	1	0.956106
chr6.31572536.A.G	rs909253	G	Risk factor	CAV	G	TNF	327.3	Sleep apnea	neurological	718	10923	1	NA	NA	0	-0.0977014	0.90692	0.067091	0.145323	1	0.956106
chrX.15592465.T.A	rs73195521	A	Severity	CAV	A	ACE2	706	Diseases of sebaceous glands	dermatologic	2403	33152	3	1.53611	12.3114	2.2808	0.827834	2.28836	0.568473	0.145325	1	0.956106
chrX.15581240.G.A	rs147464721	A	Severity	CAV	A	ACE2	614.52	Vaginitis and vulvovaginitis	genitourinary	760	36545	3	0	0	7.62479e-05	0.649403	1.9144	0.445949	0.14533	1	0.956106
chr10.36988942.A.G	rs2091431	G	Severity	CAV	A	-	302.1	Decreased libido	mental disorders	140	24007	3	0	0	0.626018	0.18912	1.20819	0.12987	0.145331	1	0.956106
chr1.35908500.C.T	rs2765013	C	Severity	CAV	T	AGO1	714.1	Rheumatoid arthritis	musculoskeletal	778	35407	3	0	0	0.534096	0.0860268	1.08984	0.0590761	0.145337	1	0.956106
chr4.5820150.T.C	rs3774881	T	Severity	CAV	C	CRMP1	070.3	Viral hepatitis C	infectious diseases	1750	19961	2	0	0	0.396998	0.0630261	1.06505	0.0432812	0.145337	1	0.956106
chr15.90876959.G.A	rs201551785	A	Potential functional effect on protein	FCP + IP	A	FURIN	456	Chronic venous insufficiency [CVI]	circulatory system	1186	31994	3	0	0	0.00292605	1.62833	5.09534	1.11823	0.145346	1	0.956106
chr4.44416575.T.C	rs35540967	C	Severity	CAV	C	KCTD8	334	Degenerative disease of the spinal cord	neurological	218	34896	3	0	0	1.25875	-0.374686	0.687505	0.25731	0.145347	1	0.956106
chr13.41746691.T.A	rs10507497	A	Severity	CAV-FE	A	VWA8	250	Diabetes mellitus	endocrine/metabolic	8288	26856	3	0.00373676	64.6926	5.66454	0.0344319	1.03503	0.0236456	0.145348	1	0.956106
chr4.188627868.CTCT.C	rs1734523522	C	Severity	CAV	C	LINC01060	585.3	Chronic renal failure [CKD]	genitourinary	2504	31627	3	0.00264422	9.62323	2.21296	0.0711129	1.0737	0.0488366	0.145354	1	0.956122
chr17.31410594.G.A	rs178840	G	Severity	CAV	G	RAB11FIP4	252.1	Hyperparathyroidism	endocrine/metabolic	376	20636	2	0.032251	72.4746	3.63301	0.112861	1.11948	0.0775087	0.145364	1	0.956122
chr4.166008836.A.T	rs17047200	TT genotype	Severity (TT genotype)*Conflicting; Risk factor (AA genotype)*Conflicting	CAV	T	TLL1	174.11	Malignant neoplasm of female breast	neoplasms	1040	34989	3	0.00277494	13.3578	2.30834	0.0877416	1.09171	0.0602583	0.145367	1	0.956122
chr1.155175305.G.A	rs7528026	A	Severity	CAV	A	TRIM46	738	Other acquired musculoskeletal deformity	musculoskeletal	286	35985	3	0	0	0.978174	0.42181	1.52472	0.289689	0.145371	1	0.956122
chr13.22495675.AG.A	rs10714879	A	Severity	CAV	AG	-	334	Degenerative disease of the spinal cord	neurological	132	26288	2	0.0564897	59.7887	2.48686	0.200167	1.22161	0.137471	0.145374	1	0.956122
chr1.155066988.C.T	rs114301457	T	Severity	CAV	T	EFNA4	426.9	Cardiac pacemaker/device in situ	circulatory system	983	29627	3	0.107727	0	1.14658	0.782551	2.18704	0.537465	0.145391	1	0.956122
chr4.5820150.T.C	rs3774881	T	Severity	CAV	C	CRMP1	394.7	Disease of tricuspid valve	circulatory system	116	24015	2	0	0	0.848583	0.231692	1.26073	0.159135	0.145407	1	0.956122
chr11.611919.C.G	rs702966	C	Severity in African-Americans	CAV	C	PHRF1	539	Bariatric surgery	digestive	206	9344	1	NA	NA	0	-0.148546	0.86196	0.102027	0.145407	1	0.956122
chr17.16948873.A.G	rs34557412	G	Severity	CAV	G	TNFRSF13B	939	Atopic/contact dermatitis due to other or unspecified	dermatologic	2335	31081	3	1.36869	82.9804	11.7512	0.438395	1.55022	0.30111	0.145412	1	0.956122
chr1.206773552.T.C	rs1800896	C	Severity	FCP	C	IL10	475.9	Postnasal drip	respiratory	756	26689	3	0.015276	61.0576	5.13579	-0.0819467	0.921321	0.056286	0.145421	1	0.956122
chr11.26675470.T.G	rs10835056	G	Severity	CAV	T	SLC5A12	381.1	Otitis media	sense organs	250	35777	3	0.0319523	51.2561	4.10308	0.135077	1.14462	0.0927799	0.145425	1	0.956122
chr11.71456403.G.T	rs12785878	G	Severity	CAV	T	NADSYN1	189.11	Malignant neoplasm of kidney, except pelvis	neoplasms	109	25722	2	0.0349496	39.1947	1.64459	-0.231372	0.793445	0.158922	0.145426	1	0.956122
chrX.15592465.T.A	rs73195521	A	Severity	CAV	A	ACE2	773	NA	NA	4508	29022	3	0	0	1.25467	0.575045	1.77721	0.394982	0.145427	1	0.956122
chr1.155066988.C.T	rs114301457	T	Severity	CAV	T	EFNA4	705.8	Hyperhidrosis	dermatologic	227	33135	3	0	0	0.00128537	1.49916	4.47795	1.02974	0.145431	1	0.956122
chr10.104263031.C.A	rs4925	A	Protective for neurological complications of long COVID	CAV	A	GSTO1	260	Protein-calorie malnutrition	endocrine/metabolic	656	25259	3	0.0235525	60.2433	5.0306	0.0992165	1.10431	0.0681509	0.145438	1	0.956122
chr18.6461231.C.G	rs11659676	G	Severity	CAV-FE	C	RPL6P27	339	Other headache syndromes	neurological	485	7270	1	NA	NA	0	-0.098523	0.906175	0.0676749	0.14544	1	0.956122
chrX.15581269.T.C	rs138390800	C	May destabilize ACE2 protein structure	FCP + IP	C	ACE2	706.8	Other specified diseases of sebaceous glands	dermatologic	1292	33159	3	0	0	0.00448378	0.726619	2.06808	0.499111	0.14544	1	0.956122
chr19.50259161.A.G	rs1651553	G	Severity	CAV	A	MYH14	530.9	Heartburn	digestive	382	27852	3	3.35053e-06	0	1.66502	-0.12599	0.881624	0.0865417	0.145441	1	0.956122
chr3.27146807.G.A	rs17317135	G	Severity	CAV	A	NEK10	530.2	Esophageal bleeding (varices/hemorrhage)	digestive	243	27784	3	1.23421	79.5873	9.7978	0.362842	1.43741	0.249239	0.145447	1	0.956122
chr18.6461231.C.G	rs11659676	G	Severity	CAV-FE	C	RPL6P27	286	Coagulation defects	hematopoietic	152	7952	1	NA	NA	0	-0.171134	0.842709	0.117554	0.145452	1	0.956122
chrX.12889539.C.G	rs3853839	G	Severity; Risk factor	CAV-FE	G	TLR7	261.4	Vitamin D deficiency	endocrine/metabolic	8164	23686	3	0	0	0.990674	0.035793	1.03644	0.024587	0.145457	1	0.956122
chr1.206773552.T.C	rs1800896	C	Severity	FCP	C	IL10	427.8	Sinoatrial node dysfunction (Bradycardia)	circulatory system	279	29633	3	0.0279019	51.1517	4.09431	0.132904	1.14214	0.0912946	0.145457	1	0.956122
chr15.100233816.G.A	rs143434383	A	Risk factor	CAV	A	ADAMTS17	389.1	Sensorineural hearing loss	sense organs	1227	34968	3	0	0	0.539071	0.388856	1.47529	0.267117	0.145461	1	0.956122
chr8.97128242.T.C	rs7817272	C	Severity	CAV	C	CPQ	182	Malignant neoplasm of uterus	neoplasms	171	35546	3	0	0	1.02298	0.175175	1.19146	0.120336	0.145471	1	0.956122
chrX.15600835.T.C	rs4646116	C	Risk factor	FCP + IP	C	ACE2	394.2	Mitral valve disease	circulatory system	364	34875	3	4.78379	68.7305	6.396	0.884806	2.42252	0.607828	0.14548	1	0.956122
chr3.146517122.G.A	rs343320	A	Severity	CAV-FE	A	PLSCR1	715	Other inflammatory spondylopathies	musculoskeletal	400	35980	3	0	0	0.454239	0.201295	1.22299	0.138285	0.14549	1	0.956122
chr1.155197995.A.G	rs41264915	A	Severity	CAV-FE	G	THBS3	766	Neuralgia, neuritis, and radiculitis NOS	symptoms	754	31975	3	0	0	1.03683	-0.109842	0.895976	0.07546	0.145496	1	0.956122
chr6.12216733.A.G	rs10755709	A	Severity	CAV	G	-	627	Menopausal and postmenopausal disorders	genitourinary	1721	30036	3	0.00113069	20.1975	2.50619	-0.0571066	0.944493	0.039232	0.1455	1	0.956122
chr1.154454494.A.C	rs2228145	A	Risk factor	CAV	C	IL6R	381.11	Suppurative and unspecified otitis media	sense organs	187	36050	3	0.074174	58.6458	4.83627	-0.170731	0.843049	0.117292	0.145503	1	0.956122
chrX.15561454.T.C	rs142017934	C	Severity	CAV	C	ACE2	427	Cardiac dysrhythmias	circulatory system	5066	29637	3	0	0	0.240863	-0.281633	0.754551	0.193485	0.145509	1	0.956122
chr14.80203237.T.C	rs225014	C	Severity	CAV	C	DIO2	772.2	Spasm of muscle	symptoms	587	35542	3	0.00412815	37.507	3.20036	-0.0883265	0.915462	0.0606815	0.14551	1	0.956122
chr9.133449836.G.A	rs139951127	A	Severity	CAV-FE	A	ADAMTS13	274	Gout and other crystal arthropathies	endocrine/metabolic	568	28981	2	0	0	0.00194218	1.73208	5.65237	1.18999	0.145521	1	0.956122
chr9.21206606.C.G	rs28368148	G	Severity	CAV-FE	G	IFNA10	586	Other disorders of the kidney and ureters	genitourinary	1676	32047	3	0	0	0.290932	0.329676	1.39052	0.226499	0.145521	1	0.956122
chr12.47902438.G.T	rs11574024	T	Severity	CAV	T	VDR	617	NA	NA	1041	36625	3	0	0	0.979361	-0.18866	0.828068	0.129616	0.145522	1	0.956122
chr21.41473456.A.G	rs17854725	G	Severity	CAV	G	TMPRSS2	714	Rheumatoid arthritis and other inflammatory polyarthropathies	musculoskeletal	712	23494	2	0	0	0.561969	-0.0821696	0.921116	0.0564563	0.145543	1	0.956122
chr4.44416575.T.C	rs35540967	C	Severity	CAV	C	KCTD8	681.3	Cellulitis and abscess of arm/hand	dermatologic	107	33647	3	0.952962	74.6252	7.88183	0.437365	1.54862	0.300501	0.145544	1	0.956122
chr4.153687301.A.G	rs1898830	G	Severity; Risk factor	CAV	G	TLR2	613.5	Mastodynia	genitourinary	454	37148	3	0	0	0.633377	-0.117098	0.889498	0.0804555	0.145547	1	0.956122
chr17.31410594.G.A	rs178840	G	Severity	CAV	G	RAB11FIP4	721	Spondylosis and allied disorders	musculoskeletal	1466	19333	2	0	0	0.586313	-0.0597358	0.942013	0.0410434	0.145551	1	0.956122
chr6.41534945.A.C	rs1886814	C	Severity	CAV-FE	C	FOXP4-AS1	571.5	Other chronic nonalcoholic liver disease	digestive	2562	32750	3	0	0	0.552801	-0.0715811	0.930921	0.0491825	0.145554	1	0.956122
chr17.42362183.A.G	rs744166	G	Risk factor; Severity	CAV	G	STAT3	706	Diseases of sebaceous glands	dermatologic	1641	25373	2	0.0017752	32.8142	1.48841	-0.05575	0.945776	0.0383054	0.145556	1	0.956122
chr5.159315942.T.G	rs3212227	T	Severity	FCP	G	IL12B	536.3	Gastroparesis	digestive	284	35931	3	0.0826448	68.3389	6.3169	0.133637	1.14298	0.0918207	0.145557	1	0.956122
chr5.174562335.T.A	rs2220543	T	Severity	CAV	A	SUMO2P6	728.7	Fasciitis	musculoskeletal	806	29116	3	0.0210999	61.4582	5.18917	0.0778884	1.081	0.0535177	0.145565	1	0.956122
chr6.18015216.C.T	rs140247774	T	Severity	CAV	T	-	340	Migraine	neurological	1805	33279	3	0.0422325	58.0396	4.76639	0.137868	1.14782	0.0947306	0.145566	1	0.956122
chr9.33426577.A.G	rs10813976	G	Severity	CAV	G	-	425	Cardiomyopathy	circulatory system	865	37483	3	0	0	0.588323	-0.0990344	0.905712	0.0680482	0.14557	1	0.956122
chr4.188627868.CTCT.C	rs1734523522	C	Severity	CAV	C	LINC01060	418	Nonspecific chest pain	circulatory system	4933	28930	3	0	0	0.817918	-0.0549813	0.946503	0.0377786	0.145571	1	0.956122
chr17.9267091.C.T	rs34761447	C	Severity	CAV	T	STX8	327.71	Restless legs syndrome	neurological	208	30235	3	0	0	0.379081	0.269086	1.30877	0.184895	0.145574	1	0.956122
chr2.191909428.G.A	rs147509469	A	Risk factor for females	CAV	A	CAVIN2-AS1	626	Disorders of menstruation and other abnormal bleeding from female genital tract	genitourinary	2483	31323	3	0.0462099	39.2489	3.29212	0.199737	1.22108	0.137245	0.145576	1	0.956122
chr16.16924042.C.A	rs1453512	A	Severity	CAV	C	-	443	Peripheral vascular disease	circulatory system	2625	32933	3	0.00374401	47.6741	3.8222	0.0507148	1.05202	0.0348476	0.145578	1	0.956122
chr11.71456403.G.T	rs12785878	G	Severity	CAV	G	NADSYN1	789	Nausea and vomiting	symptoms	273	12594	1	NA	NA	0	-0.144911	0.865099	0.0995726	0.145578	1	0.956122
chr2.112913801.G.T	rs3811046	T	Risk factor	CAV	G	IL37	189.11	Malignant neoplasm of kidney, except pelvis	neoplasms	101	29480	2	0	0	0.0114701	0.225076	1.25242	0.154659	0.145584	1	0.956122
chr16.57636629.G.A	rs7499679	A	Severity	CAV	A	ADGRG1	433.8	Late effects of cerebrovascular disease	circulatory system	197	35364	3	0	0	0.221114	0.158818	1.17212	0.109131	0.145586	1	0.956122
chr5.132485305.G.A	rs17622656	A	Risk factor	FCP + IP	A	IRF1	348.8	Encephalopathy, not elsewhere classified	neurological	124	34922	3	9.10107e-06	18.1727	2.44417	-0.23751	0.788589	0.163204	0.145589	1	0.956122
chr1.156125675.T.C	rs581342	C	Severity	CAV	C	LMNA	433.21	Cerebral artery occlusion, with cerebral infarction	circulatory system	673	27167	2	0.00105244	5.16604	1.05447	0.109888	1.11615	0.0755093	0.14559	1	0.956122
chr6.52236941.T.C	rs763780	C	Protective	FCP	C	IL17F	809	Fracture of unspecified bones	injuries & poisonings	468	35256	3	0	0	0.530596	-0.225037	0.798487	0.154637	0.145598	1	0.956122
chr4.71742666.T.G	rs2282679	G	Severity	CAV	G	GC	513.3	Hypoventilation	respiratory	108	25493	2	0	0	0.00918321	0.280227	1.32343	0.192562	0.145599	1	0.956122
chr11.611919.C.G	rs702966	C	Severity in African-Americans	CAV	C	PHRF1	628	Ovarian cyst	genitourinary	104	7392	1	NA	NA	0	0.209928	1.23359	0.144256	0.145599	1	0.956122
chr21.41426103.C.A	rs17000900	A	Severity	CAV-FE	A	MX1	317.1	Alcoholism	mental disorders	728	31814	3	0.0440622	62.6758	5.35845	-0.115843	0.890615	0.0796041	0.145601	1	0.956122
chr2.162267541.C.T	rs1990760	T	Risk factor; Severity	CAV	T	IFIH1	530.11	GERD	digestive	5698	17498	2	0	0	0.380231	-0.0381984	0.962522	0.026249	0.145604	1	0.956122
chr13.33129529.C.G	rs34425674	G	Risk factor	CAV	G	STARD13	278	Overweight, obesity and other hyperalimentation	endocrine/metabolic	9133	25810	3	0.0056881	2.09872	2.04287	0.111827	1.11832	0.0768449	0.145606	1	0.956122
chr16.89196249.G.A	rs117169628	A	Severity	CAV	A	SLC22A31	180	Cervical cancer and dysplasia	neoplasms	418	34925	3	0	0	0.0271415	-0.215764	0.805926	0.148268	0.145607	1	0.956122
chr21.41465921.C.T	rs62217525	C	Possible functional consequences	FCP + IP	T	TMPRSS2	182	Malignant neoplasm of uterus	neoplasms	169	35119	3	0	0	0.0929531	0.397068	1.48746	0.272858	0.145609	1	0.956122
chr13.73984368.C.T	rs12871414	C	Severity	CAV	T	KLF12	531	Peptic ulcer (excl. esophageal)	digestive	501	37760	3	0	0	1.65719	-0.125915	0.88169	0.0865266	0.14561	1	0.956122
chrX.15586459.TAAATC.T	rs755766792	T	Severity	CAV	T	ACE2	261.4	Vitamin D deficiency	endocrine/metabolic	8663	25267	3	0	0	0.330811	0.438265	1.55002	0.30117	0.145612	1	0.956122
chr2.60480453.A.G	rs1123573	A	Severity	CAV-FE	G	BCL11A	110	Dermatophytosis / Dermatomycosis	infectious diseases	2933	31382	3	0.000393869	0	1.99187	0.0430693	1.04401	0.0295967	0.145613	1	0.956122
chr15.60902209.A.G	rs4774377	G	Risk factor	CAV-FE	G	RORA	592.11	Acute cystitis	genitourinary	553	31176	3	0	0	1.09413	0.0951114	1.09978	0.0653599	0.145616	1	0.956122
chr2.181488719.A.C	rs2034831	C	Severity	CAV	C	ITGA4	454	Varicose veins	circulatory system	1523	31720	3	0.110982	74.0324	7.70191	0.12556	1.13378	0.0862844	0.145618	1	0.956122
chr14.55263686.C.T	rs10140801	T	Severity	CAV-FE	T	FBXO34-AS1	514.2	Solitary pulmonary nodule	respiratory	965	27313	2	0	0	0.00887246	-0.0712878	0.931194	0.048989	0.145619	1	0.956122
chr17.31410594.G.A	rs178840	G	Severity	CAV	A	RAB11FIP4	610	Benign mammary dysplasias	genitourinary	102	10666	1	NA	NA	0	0.219697	1.2457	0.150978	0.145624	1	0.956122
chr3.101705614.T.C	rs11919389	C	Risk factor	CAV	C	PDCL3P4	269	Proteinuria	endocrine/metabolic	1546	36461	3	4.76172e-06	0	1.69933	0.05944	1.06124	0.040848	0.145627	1	0.956122
chr6.31153649.G.A	rs143334143	A	Severity; Risk factor	CAV-FE	A	CCHCR1	246	Other disorders of thyroid	endocrine/metabolic	938	31253	3	0	0	0.945912	0.114672	1.12151	0.0788053	0.145632	1	0.956122
chr6.105878879.T.A	rs9386484	T	Severity	CAV	A	-	510	Other diseases of lung	respiratory	263	32329	3	0	0	0.627253	-0.141873	0.867731	0.0974987	0.145634	1	0.956122
chr1.156125675.T.C	rs581342	C	Severity	CAV	T	LMNA	288.1	Decreased white blood cell count	hematopoietic	183	8055	1	NA	NA	0	-0.166009	0.847038	0.114086	0.145636	1	0.956122
chr1.90742957.A.C	rs2166172	C	Severity	CAV-FE	C	-	727	Other disorders of synovium, tendon, and bursa	musculoskeletal	1380	29226	3	0	0	1.32648	-0.0661079	0.93603	0.0454316	0.145639	1	0.956122
chr10.43519603.G.T	rs10793436	G	Severity	CAV	T	-	1004	NA	NA	106	27182	2	0	0	0.0284797	0.203675	1.2259	0.139973	0.14564	1	0.956122
chr6.31575324.G.A	rs361525	G	Severity	CAV-FE	A	TNF	610	Benign mammary dysplasias	genitourinary	555	33460	3	0.22744	61.3738	5.17783	-0.23127	0.793525	0.158939	0.145645	1	0.956122
chr21.41507982.C.A	rs75603675	A	Protective*Conflicting; Risk factor*Conflicting; Severity*Conflicting	CAV	A	TMPRSS2	798	Malaise and fatigue	symptoms	3950	29458	3	0	0	0.93029	-0.037454	0.963239	0.0257405	0.145652	1	0.956122
chr12.6845711.C.T	rs5443	T	protective	CAV	T	CDCA3	743.9	Osteopenia or other disorder of bone and cartilage	musculoskeletal	155	26147	2	0.0157443	35.8762	1.55948	0.171366	1.18693	0.117773	0.145656	1	0.956122
chr9.3320390.C.A	rs72699049	A	Severity	CAV	A	RFX3	288.11	Neutropenia	hematopoietic	280	34430	3	0	0	0.810448	0.316703	1.3726	0.21766	0.145659	1	0.956122
chr6.52236941.T.C	rs763780	C	Protective	FCP	C	IL17F	153.2	Colon cancer	neoplasms	227	34611	3	0.35279	72.6285	7.30688	0.281692	1.32537	0.193599	0.145661	1	0.956122
chr1.27373964.C.T	rs141300199	T	Severity	CAV	T	FCN3	530	Diseases of esophagus	digestive	7551	28406	3	0	0	0.202614	0.360972	1.43472	0.248087	0.145664	1	0.956122
chr15.100233816.G.A	rs143434383	A	Risk factor	CAV	A	ADAMTS17	471	Nasal polyps	respiratory	114	26650	3	0	0	0.000844275	1.07175	2.92049	0.73659	0.145665	1	0.956122
chrX.15586459.TAAATC.T	rs755766792	T	Severity	CAV	T	ACE2	281.11	Pernicious anemia	hematopoietic	139	29307	3	0	0	0.000411188	1.52759	4.60708	1.0499	0.145674	1	0.956122
chr6.160731787.C.T	rs4252128	T	Potential functional effect on protein	FCP + IP	T	PLG	571	Chronic liver disease and cirrhosis	digestive	2696	32835	3	0	0	0.961334	-0.163477	0.849186	0.112357	0.145676	1	0.956122
chr6.52200448.A.G	rs13192246	G	Severity	CAV	G	-	260	Protein-calorie malnutrition	endocrine/metabolic	186	5842	1	NA	NA	0	0.198331	1.21937	0.136312	0.145676	1	0.956122
chr3.38894643.C.T	rs33985936	T	Severity	CAV	T	SCN11A	173	Neoplasm of uncertain behavior of skin	neoplasms	415	37291	3	0.0116761	0	1.80745	0.120288	1.12782	0.0826735	0.145677	1	0.956122
chr11.71456403.G.T	rs12785878	G	Severity	CAV	T	NADSYN1	782.3	Edema	symptoms	1721	22335	2	0	0	0.631371	0.0593221	1.06112	0.0407722	0.145679	1	0.956122
chr6.32623820.T.C	rs9271609	T	Severity	CAV	C	HLA-DQA1	947	Urticaria	dermatologic	480	31108	3	0.0210172	52.236	4.18726	0.106589	1.11248	0.0732591	0.145682	1	0.956122
chrX.15566297.A.G	rs4646179	G	Severity	CAV	G	ACE2	279.7	Other immunological findings	endocrine/metabolic	1657	36346	3	0	0	0.0967422	-0.183987	0.831947	0.126457	0.145687	1	0.956122
chr21.41473456.A.G	rs17854725	G	Severity	CAV	A	TMPRSS2	447	Other disorders of arteries and arterioles	circulatory system	157	11730	1	NA	NA	0	-0.171646	0.842278	0.117976	0.14569	1	0.956122
chr3.149000300.G.T	rs76488148	T	Severity	CAV	T	GYG1	302	Sexual and gender identity disorders	mental disorders	278	24060	3	0.103561	52.7943	4.23678	-0.255306	0.774679	0.175477	0.14569	1	0.956122
chr9.78543197.A.G	rs7027911	A	Severity	CAV	G	-	537	Other disorders of stomach and duodenum	digestive	220	23082	2	0	0	0.132357	-0.157989	0.853859	0.10859	0.145694	1	0.956122
chr6.32623820.T.C	rs9271609	T	Severity	CAV	C	HLA-DQA1	728.7	Fasciitis	musculoskeletal	811	29415	3	0	0	0.613655	0.0821178	1.08558	0.0564421	0.145696	1	0.956122
chr10.130802064.T.G	rs12253652	G	Severity	CAV	G	-	427.2	Atrial fibrillation and flutter	circulatory system	1661	28878	3	0.000405604	7.61655	2.16489	0.0773413	1.08041	0.0531594	0.145698	1	0.956122
chr19.35687796.G.A	rs77127536	A	Severity	CAV	A	TYMSP2	379.2	Disorders of vitreous body	sense organs	939	33508	3	0	0	0.940526	0.0956256	1.10035	0.0657269	0.145699	1	0.956122
chr21.41426103.C.A	rs17000900	A	Severity	CAV-FE	A	MX1	189.1	Cancer of kidney and renal pelvis	neoplasms	162	38685	3	0.184507	70.9416	6.88269	0.227539	1.25551	0.156397	0.145701	1	0.956122
chr1.169597075.C.T	rs6127	T	Severity in males	CAV	C	SELP	285.1	Acute posthemorrhagic anemia	hematopoietic	283	29297	3	0	0	1.18313	0.139044	1.14917	0.0955716	0.145706	1	0.956122
chr4.67910532.T.C	rs9998258	T	Possible functional consequences	FCP + IP	C	TMPRSS11A	512.2	Painful respiration	respiratory	275	23122	3	1.71462e-06	22.1836	2.57015	0.285603	1.33056	0.196314	0.145716	1	0.956122
chr2.162044379.C.T	rs3788979	T	Risk factor	CAV	T	DPP4	473.4	Voice disturbance	respiratory	725	26124	3	0.00674244	15.0432	2.35414	-0.131847	0.876475	0.0906274	0.145717	1	0.956122
chr6.147217556.A.G	rs116898161	G	Severity	CAV	G	STXBP5	977	Personal history of allergy to medicinal agents	injuries & poisonings	754	37009	3	0.0515748	31.7862	2.93196	-0.341021	0.711044	0.234408	0.145719	1	0.956122
chr2.181488719.A.C	rs2034831	C	Severity	CAV	C	ITGA4	447.7	Aortic ectasia	circulatory system	161	33088	3	0	0	0.708757	0.323613	1.38211	0.222446	0.145727	1	0.956122
chr4.25613313.G.A	-	HLA-A*02:02	Protective	IP	A	HLA-A	714	Rheumatoid arthritis and other inflammatory polyarthropathies	musculoskeletal	958	36156	3	0	0	0.800166	0.0886373	1.09268	0.06093	0.145741	1	0.956122
chr5.131995059.C.T	rs56162149	T	Severity	CAV-FE	T	ACSL6	218	Benign neoplasm of uterus	neoplasms	463	27557	2	0	0	0.624277	-0.120249	0.8867	0.0826605	0.145744	1	0.956122
chr5.131995059.C.T	rs56162149	T	Severity	CAV-FE	T	ACSL6	218.1	Uterine leiomyoma	neoplasms	463	27557	2	0	0	0.624277	-0.120249	0.8867	0.0826605	0.145744	1	0.956122
chr12.8608014.A.G	rs11613792	A	Severity	CAV	G	AICDA	433.11	Occlusion of cerebral arteries, with cerebral infarction	circulatory system	124	33358	3	0.110509	61.6386	5.21358	0.217734	1.24326	0.149673	0.145744	1	0.956122
chr4.111691870.C.T	rs112641600	C	Severity	CAV	T	-	704.2	Hirsutism	dermatologic	161	34101	3	2.91434e-06	0	1.88789	0.300512	1.35055	0.206577	0.145747	1	0.956122
chr5.142872984.C.T	rs10039856	C	Severity	CAV	T	ARHGAP26	649	Other conditions or status of the mother complicating pregnancy, childbirth, or the puerperium	pregnancy complications	282	38236	3	0	0	0.935829	-0.166332	0.846765	0.11434	0.145747	1	0.956122
chr18.6461231.C.G	rs11659676	G	Severity	CAV-FE	G	RPL6P27	200	Myeloproliferative disease	neoplasms	150	28091	2	0	0	0.387165	0.169851	1.18513	0.116759	0.14575	1	0.956122
chr3.38894643.C.T	rs33985936	T	Severity	CAV	T	SCN11A	256	Ovarian dysfunction	endocrine/metabolic	444	35147	3	0	0	1.2699	-0.13429	0.874336	0.0923144	0.145751	1	0.956122
chr6.45737076.T.A	rs16873740	A	Severity	CAV	A	-	703.1	Ingrowing nail	dermatologic	248	34482	3	0.00837399	0.251841	2.00505	0.16873	1.1838	0.11599	0.145753	1	0.956122
chr18.6461231.C.G	rs11659676	G	Severity	CAV-FE	G	RPL6P27	577.3	Cyst and pseudocyst of pancreas	digestive	146	28345	2	0	0	0.215425	0.172323	1.18806	0.118461	0.145757	1	0.956122
chr2.60480453.A.G	rs1123573	A	Severity	CAV-FE	G	BCL11A	535.1	Acute gastritis	digestive	152	23150	2	0.0621676	48.6147	1.94608	0.188411	1.20733	0.129522	0.145761	1	0.956122
chr5.142872984.C.T	rs10039856	C	Severity	CAV	T	ARHGAP26	090	Sexually transmitted infections (not HIV or hepatitis)	infectious diseases	897	37515	3	0.0190938	62.4432	5.32527	-0.090529	0.913448	0.0622338	0.145764	1	0.956122
chr9.133251249.A.G	rs7849280	G	Protective	CAV	G	ABO	687.4	Disturbance of skin sensation	dermatologic	1536	29229	3	0	0	0.576767	-0.0797485	0.923349	0.054823	0.145765	1	0.956122
chr4.106022043.T.C	rs11729561	T	Severity	CAV	C	-	204	Leukemia	neoplasms	290	37496	3	0	0	0.229551	0.217754	1.24328	0.149695	0.145767	1	0.956122
chr5.77379593.G.A	rs7715119	A	Severity	CAV-FE	A	PDE8B	681.3	Cellulitis and abscess of arm/hand	dermatologic	108	33511	3	6.14608e-06	8.95502	2.19672	0.259292	1.29601	0.178251	0.145768	1	0.956122
chr21.41470664.C.T	rs61735794	T	Risk factor	CAV	T	TMPRSS2	509	Respiratory failure, insufficiency, arrest	respiratory	263	36815	3	0	0	0.00954151	-0.849368	0.427685	0.583904	0.14577	1	0.956122
chrX.15564142.G.A	rs147311723	A	Severity	CAV	A	ACE2	198.4	Secondary malignant neoplasm of liver	neoplasms	155	35241	3	0	0	0.000700126	1.02235	2.77973	0.702827	0.145772	1	0.956122
chr4.5820150.T.C	rs3774881	T	Severity	CAV	C	CRMP1	709.7	Unspecified diffuse connective tissue disease	dermatologic	107	22038	2	0	0	0.948616	0.237186	1.26768	0.163057	0.145773	1	0.956122
chr9.132278286.T.C	rs11243705	C	Severity	CAV	C	SETX	573.3	Hepatomegaly	digestive	251	32268	3	3.98627e-06	2.87628	2.05923	0.181729	1.19929	0.124933	0.145777	1	0.956122
chr2.45584979.T.C	-	HLA-A*02:02	Protective	IP	C	HLA-A	721.2	Spondylosis with myelopathy	musculoskeletal	160	25179	2	0.0409146	57.6699	2.36238	0.172566	1.18835	0.118634	0.145778	1	0.956122
chr1.155066988.C.T	rs114301457	T	Severity	CAV	T	EFNA4	803	Fracture of upper limb	injuries & poisonings	388	35231	3	0	0	0.00130581	1.08469	2.95851	0.745698	0.145782	1	0.956122
chr5.124614711.G.T	rs4240376	G	Severity	CAV	T	-	614.5	Inflammatory disease of cervix, vagina, and vulva	genitourinary	873	36542	3	0.00220396	3.93836	2.082	-0.0934447	0.910788	0.0642413	0.145783	1	0.956122
chr8.124324323.T.C	rs72711165	C	Severity	CAV-FE	C	TMEM65	788	Syncope and collapse	symptoms	1193	36722	3	0	0	0.557931	-0.235215	0.790401	0.161707	0.145787	1	0.956122
chr1.12207235.C.T	rs3397	T	Severity	CAV-FE	C	TNFRSF1B	454.1	Varicose veins of lower extremity	circulatory system	957	18359	2	0	0	0.80776	-0.0745679	0.928144	0.0512646	0.145789	1	0.956122
chr9.30504351.C.T	rs17775810	TT genotype	Protective	CAV	T	LINC01242	278	Overweight, obesity and other hyperalimentation	endocrine/metabolic	9071	25564	3	0.00958257	66.8945	6.04129	0.0388735	1.03964	0.0267255	0.145794	1	0.956136
chr5.124614711.G.T	rs4240376	G	Severity	CAV	T	-	742	Derangement of joint, non-traumatic	musculoskeletal	163	35753	3	0.00729136	24.9319	2.66425	-0.219512	0.80291	0.150919	0.145807	1	0.956175
chr9.21131628.G.C	rs12236000	G	Severity	CAV	C	-	242	Thyrotoxicosis with or without goiter	endocrine/metabolic	867	31036	3	0.00950373	36.4138	3.14534	0.117098	1.12423	0.0805092	0.145816	1	0.956175
chr20.50152518.G.A	rs6020298	A	Severity	CAV	G	PEDS1-UBE2V1	427.2	Atrial fibrillation and flutter	circulatory system	353	6816	1	NA	NA	0	-0.151191	0.859683	0.103951	0.145825	1	0.956175
chr21.33252612.A.G	rs2236757	A	Severity	CAV-FE	A	IFNAR2	977	Personal history of allergy to medicinal agents	injuries & poisonings	729	35560	3	0	0	0.679909	-0.0883359	0.915453	0.0607354	0.145825	1	0.956175
chr22.43928847.C.G	rs738409	G	Protective*Conflicting; Severity*Conflicting	CAV	G	PNPLA3	578.9	Hemorrhage of gastrointestinal tract	digestive	470	33747	3	0.00143115	0	1.84379	0.115921	1.12291	0.0797015	0.145826	1	0.956175
chr13.19647239.G.A	rs191299359	A	Severity	CAV	A	MPHOSPH8	550.1	Inguinal hernia	digestive	701	36489	3	0	0	0.00164774	1.62535	5.08019	1.11753	0.145833	1	0.956175
chr4.68840276.G.A	rs115162070	G	Severity	CAV	A	-	741.3	Difficulty in walking	musculoskeletal	153	23046	2	0	0	0.401169	0.42683	1.53239	0.293473	0.145834	1	0.956175
chr14.80203237.T.C	rs225014	C	Severity	CAV	C	DIO2	359	Muscular dystrophies and other myopathies	neurological	158	35534	3	0.0682833	61.3241	5.17118	-0.17284	0.841272	0.118839	0.145834	1	0.956175
chr15.90879313.T.C	rs8039305	C	Risk factor	CAV-FE	T	FURIN	743	Osteoporosis, osteopenia and pathological fracture	musculoskeletal	448	8100	1	NA	NA	0	-0.139828	0.869507	0.0961418	0.145836	1	0.956175
chr10.43519603.G.T	rs10793436	G	Severity	CAV	G	-	496	Chronic airway obstruction	respiratory	601	6567	1	NA	NA	0	0.0908784	1.09514	0.0624854	0.145837	1	0.956175
chr1.155133406.T.G	rs4971066	G	Risk factor	CAV	G	EFNA1	364	Corneal opacity and other disorders of cornea	sense organs	345	33678	3	0.00730361	3.94818	2.08221	0.161079	1.17478	0.110755	0.145843	1	0.956175
chr1.87162490.C.T	rs10873821	C	Severity	CAV	C	LINC01140	735.1	Flat foot	musculoskeletal	113	8453	1	NA	NA	0	0.197975	1.21893	0.136127	0.145851	1	0.956175
chr10.76490426.T.C	rs114026383	C	Risk factor for European population	CAV	C	LRMDA	930	Allergic reaction to food	injuries & poisonings	812	31088	3	0	0	0.615905	0.303818	1.35502	0.208913	0.145869	1	0.956175
chr1.155197995.A.G	rs41264915	A	Severity	CAV-FE	G	THBS3	071.1	HIV infection, symptomatic	infectious diseases	2630	27923	3	0	0	0.23191	0.059286	1.06108	0.0407666	0.145869	1	0.956175
chr10.8988345.A.T	rs71481792	A	Severity	CAV	T	-	563	NA	NA	4590	31212	3	0	0	0.590382	0.0421344	1.04303	0.0289731	0.145875	1	0.956175
chr1.31151182.G.C	rs12083278	C	Severity	CAV	G	-	429.1	Heart transplant/surgery	circulatory system	111	31574	3	0	0	1.04052	0.216116	1.24125	0.148611	0.145879	1	0.956175
chr2.136948486.A.G	rs7605851	G	Severity	CAV-FE	G	THSD7B	182	Malignant neoplasm of uterus	neoplasms	171	35473	3	0	0	1.26655	0.248917	1.28264	0.171166	0.14588	1	0.956175
chr9.133449836.G.A	rs139951127	A	Severity	CAV-FE	A	ADAMTS13	286.2	Encounter for long-term (current) use of anticoagulants	hematopoietic	350	27296	2	0	0	0.000576799	1.42255	4.1477	0.97822	0.145883	1	0.956175
chr6.31153649.G.A	rs143334143	A	Severity; Risk factor	CAV-FE	A	CCHCR1	275	Disorders of mineral metabolism	endocrine/metabolic	1183	37315	3	8.17494e-08	0	1.92999	0.106768	1.11268	0.0734191	0.145885	1	0.956175
chr16.89196249.G.A	rs117169628	A	Severity	CAV	A	SLC22A31	428.3	Heart failure with reduced EF [Systolic or combined heart failure]	circulatory system	1258	34072	3	0.00416849	28.2378	2.78698	0.113781	1.12051	0.0782416	0.145885	1	0.956175
chr2.45584979.T.C	-	HLA-A*02:02	Protective	IP	C	HLA-A	565	Anal and rectal conditions	digestive	890	27039	2	0.00134369	18.424	1.22585	-0.0782521	0.924731	0.0538104	0.145886	1	0.956175
chr14.72467521.C.T	rs12587980	T	Severity	CAV	T	RGS6	573	Other disorders of liver	digestive	413	32714	3	0	0	1.06482	0.105801	1.1116	0.0727549	0.145889	1	0.956175
chr17.45995618.A.G	rs112572874	G	Risk factor	CAV-FE	G	MAPT	379.2	Disorders of vitreous body	sense organs	941	33659	3	0	0	0.667634	0.099989	1.10516	0.068759	0.145892	1	0.956175
chr10.22439346.T.C	-	HLA-A*02:02	Protective	IP	C	HLA-A	189.1	Cancer of kidney and renal pelvis	neoplasms	160	38576	3	0	0	1.05275	0.362005	1.43621	0.248939	0.145893	1	0.956175
chr17.63488670.G.A	rs4343	G	Severity; Risk factor	CAV	A	ACE	250.25	Diabetes type 2 with peripheral circulatory disorders	endocrine/metabolic	129	10597	1	NA	NA	0	-0.197898	0.820454	0.136088	0.145893	1	0.956175
chr2.45584979.T.C	-	HLA-A*02:02	Protective	IP	T	HLA-A	454.1	Varicose veins of lower extremity	circulatory system	259	7697	1	NA	NA	0	0.135109	1.14466	0.0929107	0.145895	1	0.956175
chr4.68840276.G.A	rs115162070	G	Severity	CAV	A	-	743.13	Other specified osteoporosis	musculoskeletal	259	34512	3	0	0	0.578748	-0.364415	0.694603	0.250602	0.145903	1	0.956175
chr9.78543197.A.G	rs7027911	A	Severity	CAV	G	-	286.81	Primary hypercoagulable state	hematopoietic	203	23656	2	0	0	0.31952	-0.171565	0.842345	0.117985	0.14591	1	0.956175
chr9.3320390.C.A	rs72699049	A	Severity	CAV	A	RFX3	569	Other disorders of intestine	digestive	708	35689	3	0.178887	61.4229	5.18443	-0.264777	0.767377	0.182088	0.145914	1	0.956175
chr1.87162490.C.T	rs10873821	C	Severity	CAV	T	LINC01140	766	Neuralgia, neuritis, and radiculitis NOS	symptoms	528	24422	2	0	0	0.116463	-0.102179	0.902868	0.0702699	0.145921	1	0.956175
chr3.38894643.C.T	rs33985936	T	Severity	CAV	T	SCN11A	574.3	Cholecystitis without cholelithiasis	digestive	185	37313	3	1.68873e-06	47.7383	3.8269	0.18685	1.20545	0.1285	0.145925	1	0.956175
chr21.41465040.G.A	rs17001042	A	Possible functional consequences	FCP + IP	A	TMPRSS2	172.21	Basal cell carcinoma	neoplasms	276	27857	2	0	0	0.000111454	0.574704	1.7766	0.395238	0.145927	1	0.956175
chr8.38996464.C.A	rs7840270	C	Severity	CAV-FE	A	ADAM9	571.5	Other chronic nonalcoholic liver disease	digestive	2505	32044	3	0	0	0.80379	-0.0465568	0.95451	0.0320183	0.145927	1	0.956175
chr6.52236941.T.C	rs763780	C	Protective	FCP	C	IL17F	722.9	Other and unspecified disc disorder	musculoskeletal	150	33361	3	0	0	0.401843	0.318345	1.37485	0.218941	0.145941	1	0.956175
chr3.146517122.G.A	rs343320	A	Severity	CAV-FE	A	PLSCR1	743.11	Osteoporosis NOS	musculoskeletal	2376	34579	3	0	0	0.00156935	-0.101322	0.903642	0.0696843	0.145944	1	0.956175
chr5.132485305.G.A	rs17622656	A	Risk factor	FCP + IP	A	IRF1	363	Chorioretinal inflammations, scars, and other disorders of choroid	sense organs	148	33935	3	0.114278	59.5175	4.9404	0.21295	1.23732	0.146457	0.145944	1	0.956175
chr22.22210343.A.T	rs5757427	T	Severity	CAV	A	IGLV10-54	364	Corneal opacity and other disorders of cornea	sense organs	253	21991	3	0	0	0.0722868	0.14576	1.15692	0.100247	0.145944	1	0.956175
chr10.52771475.C.T	rs1800450	T	Severity	CAV	T	MBL2	627.2	Symptomatic menopause	genitourinary	637	31376	3	1.37144e-06	0	1.81898	-0.139689	0.869629	0.0960717	0.145945	1	0.956175
chr5.77379593.G.A	rs7715119	A	Severity	CAV-FE	A	PDE8B	939	Atopic/contact dermatitis due to other or unspecified	dermatologic	2306	30813	3	0	0	0.112192	0.0628243	1.06484	0.0432084	0.145951	1	0.956175
chr20.50172836.A.G	rs6122883	G	Severity	CAV-FE	G	LINC01273	389.1	Sensorineural hearing loss	sense organs	1209	34528	3	0	0	0.202713	0.0694898	1.07196	0.047793	0.145953	1	0.956175
chr22.24011037.T.C	rs11090305	C	Severity	CAV	C	-	371.21	Allergic conjunctivitis	sense organs	100	31549	3	0	0	0.340061	-0.258625	0.772112	0.177876	0.145956	1	0.956175
chr22.43928847.C.G	rs738409	G	Protective*Conflicting; Severity*Conflicting	CAV	G	PNPLA3	158	Neoplasm of unspecified nature of digestive system	neoplasms	140	36195	3	0	0	1.06578	0.203874	1.22614	0.14022	0.145957	1	0.956175
chr1.169597075.C.T	rs6127	T	Severity in males	CAV	C	SELP	751.2	Congenital anomalies of urinary system	congenital anomalies	161	38790	3	0	0	1.31059	0.180972	1.19838	0.124469	0.14596	1	0.956175
chr12.132489230.GC.G	rs56106917	G	Severity	CAV	G	FBRSL1	271	Disorders of carbohydrate transport and metabolism	endocrine/metabolic	4263	33287	3	0	0	1.17817	-0.0375891	0.963109	0.0258532	0.145962	1	0.956175
chr6.18015216.C.T	rs140247774	T	Severity	CAV	T	-	727.4	Ganglion and cyst of synovium, tendon, and bursa	musculoskeletal	146	29144	3	0	0	0.000612141	-0.740697	0.476781	0.509441	0.145962	1	0.956175
chrX.15564142.G.A	rs147311723	A	Severity	CAV	A	ACE2	375.1	Dry eyes	sense organs	1664	33684	3	0	0	0.249939	-0.454988	0.634456	0.312936	0.145965	1	0.956175
chr8.40324459.C.A	rs11779911	C	Severity	CAV	A	SIRLNT	433.31	Transient cerebral ischemia	circulatory system	627	34032	3	0.0178218	56.0313	4.54869	-0.0985883	0.906116	0.0678083	0.145966	1	0.956175
chr10.76490426.T.C	rs114026383	C	Risk factor for European population	CAV	C	LRMDA	627.1	Postmenopausal bleeding	genitourinary	562	31379	3	0	0	0.104165	-0.364135	0.694797	0.250458	0.14598	1	0.956238
chr22.19963748.G.A	rs4680	A	Risk factor	FCP	A	COMT	277	Other disorders of metabolism	endocrine/metabolic	783	36769	3	0	0	0.779148	-0.0785307	0.924474	0.0540169	0.145997	1	0.956263
chr4.143996657.T.C	rs6840234	C	Protective	FCP + IP	T	GYPB	626.14	Irregular menstrual bleeding	genitourinary	234	24253	3	0	0	0.320359	0.142337	1.15296	0.0979069	0.146003	1	0.956263
chr1.196673103.G.A	rs800292	A	Severity	CAV	A	CFH	496.1	Emphysema	respiratory	457	22649	2	0	0	0.4103	-0.109454	0.896323	0.0752894	0.146007	1	0.956263
chr11.611919.C.G	rs702966	C	Severity in African-Americans	CAV	G	PHRF1	564.1	Irritable Bowel Syndrome	digestive	388	21481	2	0.0102147	44.9771	1.81742	-0.114876	0.891477	0.0790202	0.146014	1	0.956263
chr14.55263686.C.T	rs10140801	T	Severity	CAV-FE	T	FBXO34-AS1	278.4	Abnormal weight gain	endocrine/metabolic	458	20254	2	0	0	0.525683	0.101333	1.10665	0.069705	0.146018	1	0.956263
chr14.35401887.C.T	rs696	CC genotype	Severity	CAV	C	NFKBIA	180	Cervical cancer and dysplasia	neoplasms	140	8169	1	NA	NA	0	0.182872	1.20066	0.125795	0.146019	1	0.956263
chr15.60902209.A.G	rs4774377	G	Risk factor	CAV-FE	G	RORA	801	Fracture of ankle and foot	injuries & poisonings	194	34356	3	0.0072546	12.4738	2.28503	0.15584	1.16864	0.107201	0.146022	1	0.956263
chr17.27263807.T.C	rs60811869	C	Severity	CAV	C	-	519	Other diseases of respiratory system, not elsewhere classified	respiratory	308	38187	3	0	0	1.08047	-0.411357	0.662751	0.282968	0.146024	1	0.956263
chr1.46309111.A.G	rs41292543	G	Severity	CAV-FE	G	UQCRH	313.1	Attention deficit hyperactivity disorder	mental disorders	221	38379	3	0	0	0.230114	0.233576	1.26311	0.160677	0.146028	1	0.956263
chr3.141689849.A.G	rs6440031	G	Severity	CAV	A	LINC02618	960.2	Allergy/adverse effect of penicillin	injuries & poisonings	180	32970	3	0.0369219	3.36765	2.0697	0.283922	1.32833	0.19531	0.146029	1	0.956263
chr7.117611595.T.G	rs150212784	G	Severity	CAV	G	CFTR	599.5	Frequency of urination and polyuria	genitourinary	1777	22077	2	0	0	0.309388	0.532532	1.70324	0.366331	0.146031	1	0.956263
chr1.3081749.G.A	rs12745140	A	Severity	CAV	A	PRDM16	550.2	Diaphragmatic hernia	digestive	342	35843	3	0.000572791	6.17749	2.13168	-0.276279	0.758601	0.190053	0.146032	1	0.956263
chr10.52340585.A.T	rs1441121	T	Severity	CAV	A	-	585.32	End stage renal disease	genitourinary	1120	30803	3	2.43847e-06	0	1.86595	-0.0803552	0.922788	0.0552767	0.146032	1	0.956263
chr19.50259161.A.G	rs1651553	G	Severity	CAV	A	MYH14	426.32	Left bundle branch block	circulatory system	127	29078	3	0	0	0.0226286	0.199054	1.22025	0.136932	0.146038	1	0.956263
chr9.87724615.A.G	rs3128509	A;G	Possible functional consequences	FCP + IP	A	CTSL	513.3	Hypoventilation	respiratory	106	24972	2	0	0	0.0145118	-0.254194	0.775541	0.174866	0.146043	1	0.956263
chr17.49863303.C.T	rs77534576	T	Severity	CAV	T	-	516.1	Hemoptysis	respiratory	153	38878	3	0.302666	46.8047	3.75973	0.486189	1.62611	0.334463	0.146046	1	0.956263
chr12.47879112.A.G	rs2228570	AG genotype	Severity	CAV	A	VDR	571.81	Portal hypertension	digestive	119	21489	2	0	0	0.0625171	0.200011	1.22142	0.137595	0.146051	1	0.956263
chr21.41509390.C.G	rs12626358	G	Possible functional consequences	FCP + IP	G	TMPRSS2	250.3	Insulin pump user	endocrine/metabolic	2075	26464	3	0.00144946	21.4071	2.54476	-0.060614	0.941186	0.0416986	0.146051	1	0.956263
chrX.15564667.C.T	rs2074192	T	Severity (T allele); Severity for males > 50 y.o (T allele); Protective (C allele); Protective (CT genotype)	CAV	T	ACE2	348	Other conditions of brain	neurological	216	34770	3	0	0	1.11937	0.159547	1.17298	0.10976	0.14606	1	0.956263
chr10.51197961.C.A	rs7897633	A	Severity in European-Americans	CAV	C	PRKG1	411.1	Unstable angina (intermediate coronary syndrome)	circulatory system	175	33131	3	0.0633105	52.4831	4.20903	-0.180177	0.835123	0.123954	0.146062	1	0.956263
chr17.45422978.G.C	rs1230082	G	Severity	CAV	G	ARHGAP27	476	Allergic rhinitis	respiratory	3130	20175	2	0	0	0.0178036	0.0421773	1.04308	0.0290166	0.146069	1	0.956263
chr1.156125675.T.C	rs581342	C	Severity	CAV	C	LMNA	760	Back pain	symptoms	4667	21823	2	0	0	0.49264	-0.050039	0.951192	0.0344256	0.146074	1	0.956263
chr1.109740350.G.T	rs1332018	T	Risk factor; Severity	CAV	G	GSTM3	599.9	Other abnormality of urination	genitourinary	560	28962	3	0	0	0.411757	0.0958518	1.1006	0.0659439	0.146075	1	0.956263
chr2.127137039.A.G	rs744373	G	Severity	CAV	G	-	371.3	Inflammation of eyelids	sense organs	487	33607	3	0.00885618	36.9337	3.17126	0.0987744	1.10382	0.0679552	0.146079	1	0.956263
chr6.31575324.G.A	rs361525	G	Severity	CAV-FE	A	TNF	585.32	End stage renal disease	genitourinary	1144	32111	3	0.0179498	35.3819	3.09511	0.143693	1.15453	0.0988589	0.146079	1	0.956263
chr11.88824823.A.G	rs10831496	G	Severity	CAV-FE	A	GRM5	539	Bariatric surgery	digestive	595	25199	2	0	0	6.62486e-05	0.0969406	1.10179	0.0666937	0.14608	1	0.956263
chr12.132489230.GC.G	rs56106917	G	Severity	CAV	G	FBRSL1	395.6	Heart valve replaced	circulatory system	401	34779	3	0.0194503	50.8225	4.0669	0.110083	1.11637	0.0757355	0.14608	1	0.956263
chrX.15566297.A.G	rs4646179	G	Severity	CAV	G	ACE2	173	Neoplasm of uncertain behavior of skin	neoplasms	414	37252	3	0.000178372	0	1.63167	0.481477	1.61846	0.331251	0.146082	1	0.956263
chr21.41426103.C.A	rs17000900	A	Severity	CAV-FE	A	MX1	245	Thyroiditis	endocrine/metabolic	955	31012	3	0	0	0.327666	-0.114998	0.891368	0.0791191	0.146092	1	0.956303
chr2.196087686.G.A	rs2176724	A	Severity	CAV	A	-	750	Digestive congenital anomalies	congenital anomalies	102	38716	3	0	0	0.964098	-0.296975	0.743063	0.204325	0.146101	1	0.956334
chr12.6845711.C.T	rs5443	T	protective	CAV	C	CDCA3	345	Epilepsy, recurrent seizures, convulsions	neurological	311	8404	1	NA	NA	0	0.138097	1.14809	0.0950153	0.146107	1	0.956334
chrX.15564667.C.T	rs2074192	T	Severity (T allele); Severity for males > 50 y.o (T allele); Protective (C allele); Protective (CT genotype)	CAV	T	ACE2	740.9	Osteoarthrosis NOS	musculoskeletal	2862	30850	3	0.00399802	50.7602	4.06176	-0.0494703	0.951733	0.0340374	0.146109	1	0.956334
chr1.196673103.G.A	rs800292	A	Severity	CAV	G	CFH	280	Iron deficiency anemias	hematopoietic	917	6169	1	NA	NA	0	-0.0908216	0.913181	0.0624888	0.146111	1	0.956334
chr16.57636629.G.A	rs7499679	A	Severity	CAV	A	ADGRG1	327.71	Restless legs syndrome	neurological	206	30128	3	0	0	0.227033	0.161359	1.17511	0.111025	0.146127	1	0.956414
chrX.15564142.G.A	rs147311723	A	Severity	CAV	A	ACE2	695.3	Rosacea	dermatologic	294	24491	2	0	0	0.000732976	1.06995	2.91523	0.736203	0.146132	1	0.956416
chrX.15596127.G.T	rs146598386	T	Severity	CAV	T	ACE2	480	Pneumonia	respiratory	1309	34241	3	0	0	1.56621	0.395871	1.48568	0.27239	0.146134	1	0.956416
chr3.61768231.T.A	rs672699	A	Severity	CAV	T	PTPRG	513	Respiratory abnormalities	respiratory	200	38550	3	0	0	0.68038	0.155277	1.16798	0.106844	0.146138	1	0.956422
chr1.244873270.T.C	rs12130553	C	Severity	CAV	T	-	473.4	Voice disturbance	respiratory	444	13938	2	0	0	0.358758	0.113962	1.12071	0.0784172	0.146146	1	0.956447
chr4.67964168.T.A	rs720009	A	Possible functional consequences	FCP + IP	A	TMPRSS11A	681.5	Cellulitis and abscess of leg, except foot	dermatologic	625	33576	3	0	0	1.286	-0.171696	0.842235	0.118147	0.146156	1	0.956488
chr17.9267091.C.T	rs34761447	C	Severity	CAV	T	STX8	291	Other specified nonpsychotic and/or transient mental disorders	mental disorders	250	34709	3	0.0447747	25.0401	2.66809	0.261375	1.29871	0.179858	0.14616	1	0.956495
chr1.230710048.A.G	rs699	G	Severity	CAV	A	AGT	282.5	Sickle cell anemia	hematopoietic	162	18094	2	0	0	0.216548	0.20403	1.22633	0.140401	0.146171	1	0.956505
chr3.126118894.C.T	rs1868132	T	Severity	CAV	T	ALDH1L1	796	Elevated prostate specific antigen [PSA]	genitourinary	449	26720	2	0	0	0.0267535	0.161033	1.17472	0.110814	0.146175	1	0.956505
chr2.136948486.A.G	rs7605851	G	Severity	CAV-FE	G	THSD7B	596	Other disorders of bladder	genitourinary	604	37737	3	0	0	0.623677	-0.148742	0.861791	0.102359	0.146183	1	0.956505
chr1.31151182.G.C	rs12083278	C	Severity	CAV	G	-	561.2	NA	NA	847	34216	3	0	0	0.379024	-0.0804176	0.922731	0.0553404	0.146184	1	0.956505
chr1.214663607.G.A	rs143976001	A	Severity	CAV	A	CENPF	327	Sleep disorders	neurological	2760	19698	2	0	0	0.403968	0.635652	1.88825	0.437432	0.146184	1	0.956505
chr4.143999443.G.A	rs7683365	A	Risk factor	FCP + IP	A	GYPB	960.2	Allergy/adverse effect of penicillin	injuries & poisonings	183	32537	3	0	0	0.658885	0.170245	1.1856	0.117157	0.146185	1	0.956505
chr10.76490426.T.C	rs114026383	C	Risk factor for European population	CAV	C	LRMDA	585.31	Renal dialysis	genitourinary	761	32077	3	0.244836	52.442	4.20539	-0.274583	0.759889	0.188962	0.146192	1	0.956505
chr9.30504351.C.T	rs17775810	TT genotype	Protective	CAV	T	LINC01242	246.7	Abnormal results of function study of thyroid	endocrine/metabolic	129	30882	3	0	0	0.290962	0.239444	1.27054	0.164782	0.146196	1	0.956505
chr4.24511798.A.G	rs73246461	G	Severity	CAV	G	-	249	Secondary diabetes mellitus	endocrine/metabolic	1216	26105	3	0	0	1.21671	0.0852955	1.08904	0.0586999	0.146202	1	0.956505
chrX.15592465.T.A	rs73195521	A	Severity	CAV	A	ACE2	745	Pain in joint	musculoskeletal	8714	24518	3	0	0	0.938571	0.450537	1.56915	0.310059	0.146204	1	0.956505
chrX.12888602.G.A	rs147244662	A	Severity; Severity for males	CAV-FE	A	TLR7	454.11	Varicose veins of lower extremity, symptomtic	circulatory system	1152	32001	3	0	0	0.00449069	1.7005	5.47669	1.17029	0.146205	1	0.956505
chr15.34253720.A.G	rs2705343	G	Severity	CAV-FE	G	SLC12A6	938	Dermatitis due to solar radiation	dermatologic	117	22973	2	0	0	0.00185233	0.232926	1.26229	0.1603	0.146206	1	0.956505
chr2.196087686.G.A	rs2176724	A	Severity	CAV	A	-	198	Secondary malignant neoplasm	neoplasms	468	35162	3	0.00887422	29.8132	2.84954	0.120973	1.12859	0.083254	0.146208	1	0.956505
chr8.97128242.T.C	rs7817272	C	Severity	CAV	C	CPQ	695.4	Lupus (localized and systemic)	dermatologic	517	32030	3	0	0	1.49772	-0.102976	0.902149	0.0708694	0.146213	1	0.956512
chr10.36988942.A.G	rs2091431	G	Severity	CAV	A	-	228	Hemangioma and lymphangioma, any site	neoplasms	438	37539	3	0.0505817	58.942	4.87115	-0.11042	0.895458	0.075993	0.146216	1	0.956512
chr11.320772.A.G	rs12252	G	Severity; Risk factor	CAV	G	IFITM3	561.1	NA	NA	2230	33003	3	0	0	1.35577	0.0656899	1.0679	0.0452098	0.146224	1	0.956532
chr1.161517662.T.C	rs72717040	C	Risk factor	FCP + IP	C	FCGR2A	252.1	Hyperparathyroidism	endocrine/metabolic	197	8454	1	NA	NA	0	0.522457	1.68617	0.359574	0.146226	1	0.956532
chr4.107694523.TG.T	rs70947091	T	Severity	CAV-FE	T	PAPSS1	362	Other retinal disorders	sense organs	1450	33315	3	0.00134139	26.508	2.72138	-0.0709428	0.931515	0.0488261	0.146232	1	0.956532
chr15.34253720.A.G	rs2705343	G	Severity	CAV-FE	G	SLC12A6	735.2	Acquired toe deformities	musculoskeletal	471	35280	3	0.0209105	41.2392	3.40363	-0.14015	0.869228	0.0964581	0.146234	1	0.956532
chr13.112889041.C.T	rs9577175	T	Severity	CAV	T	ATP11A	296.2	Depression	mental disorders	6089	24180	3	0.000193932	0	1.76943	0.0394119	1.0402	0.0271254	0.146237	1	0.956532
chr19.24134099.G.A	rs10407383	A	Severity	CAV-FE	A	ZNF254	571.8	Liver abscess and sequelae of chronic liver disease	digestive	300	32789	3	0.0216437	40.0698	3.33722	-0.141106	0.868398	0.0971196	0.14625	1	0.956542
chr15.100233816.G.A	rs143434383	A	Risk factor	CAV	A	ADAMTS17	626.11	Absent or infrequent menstruation	genitourinary	577	31346	3	1.85083	65.1605	5.74061	0.598187	1.81882	0.411718	0.14625	1	0.956542
chr11.1219991.G.T	rs35705950	T	Protective	CAV	T	MUC5B	364	Corneal opacity and other disorders of cornea	sense organs	348	33732	3	0.0786148	51.0061	4.08214	0.212783	1.23712	0.146455	0.146253	1	0.956542
chr17.45714244.T.C	rs113661667	C	Risk factor	CAV-FE	C	LINC02210-CRHR1	158	Neoplasm of unspecified nature of digestive system	neoplasms	140	36672	3	0	0	0.549877	-0.264902	0.767281	0.182328	0.146256	1	0.956542
chr2.112913801.G.T	rs3811046	T	Risk factor	CAV	G	IL37	512.7	Shortness of breath	respiratory	4983	17935	2	0	0	0.125257	-0.0393543	0.96141	0.027087	0.146256	1	0.956542
chr2.162267541.C.T	rs1990760	T	Risk factor; Severity	CAV	T	IFIH1	809	Fracture of unspecified bones	injuries & poisonings	347	22817	2	0	0	0.725664	-0.1335	0.875027	0.0918874	0.14626	1	0.956544
chr15.60845514.G.A	rs17303202	A	Risk factor; Severity	CAV-FE	A	RORA	386.2	Peripheral or central vertigo	sense organs	421	32969	3	0	0	0.770092	-0.119181	0.887647	0.0820345	0.146275	1	0.956573
chr10.43519603.G.T	rs10793436	G	Severity	CAV	T	-	722	Intervertebral disc disorders	musculoskeletal	1031	23386	2	0	0	0.611044	0.06745	1.06978	0.0464274	0.146277	1	0.956573
chr1.196673103.G.A	rs800292	A	Severity	CAV	A	CFH	470	Septal Deviations/Turbinate Hypertrophy	respiratory	444	20347	2	0	0	0.226584	-0.110948	0.894985	0.0763702	0.146288	1	0.956573
chr2.162044379.C.T	rs3788979	T	Risk factor	CAV	T	DPP4	731	Osteitis deformans and osteopathies associated with other disorders classified elsewhere	musculoskeletal	640	31439	3	0	0	1.23125	0.12977	1.13857	0.089328	0.146298	1	0.956573
chr17.15965007.C.T	rs8081547	T	Risk factor	FCP + IP	T	ADORA2B	585	Renal failure	genitourinary	3451	30477	3	0	0	0.663386	0.0530427	1.05447	0.0365127	0.146302	1	0.956573
chr2.36677870.C.A	rs6714112	C	Severity	CAV	A	-	789	Nausea and vomiting	symptoms	1457	35034	3	0	0	0.315133	0.0789755	1.08218	0.0543645	0.146306	1	0.956573
chr11.34482745.G.A	rs61882275	G	Severity	CAV	A	ELF5	550.2	Diaphragmatic hernia	digestive	343	36275	3	0	0	0.219795	-0.121992	0.885156	0.0839759	0.146307	1	0.956573
chr1.155175305.G.A	rs7528026	A	Severity	CAV	A	TRIM46	300.11	Generalized anxiety disorder	mental disorders	1126	24312	3	0	0	0.988169	0.211416	1.23543	0.145534	0.14631	1	0.956573
chr4.143999443.G.A	rs7683365	A	Risk factor	FCP + IP	A	GYPB	695	Erythematous conditions	dermatologic	1256	28479	3	0.0100187	55.6094	4.50546	0.0712052	1.0738	0.0490163	0.146311	1	0.956573
chr14.94566450.G.A	rs2093266	A	Risk factor for acute kidney injury	CAV	A	SERPINA4	280.2	Iron deficiency anemia secondary to blood loss (chronic)	hematopoietic	1118	29204	3	0.0047017	40.378	3.35447	0.0844301	1.0881	0.0581212	0.14632	1	0.956573
chr5.123497022.T.C	rs62377777	T	Severity	CAV	C	-	569	Other disorders of intestine	digestive	710	35641	3	0	0	1.8459	-0.094322	0.90999	0.064931	0.146321	1	0.956573
chr4.166008836.A.T	rs17047200	TT genotype	Severity (TT genotype)*Conflicting; Risk factor (AA genotype)*Conflicting	CAV	T	TLL1	513	Respiratory abnormalities	respiratory	198	37799	3	0	0	1.42382	0.174254	1.19036	0.119956	0.146321	1	0.956573
chr6.6924962.A.C	rs6933436	C	Severity	CAV	C	-	276.5	Hypovolemia	endocrine/metabolic	197	33129	3	0	0	1.04294	0.157667	1.17078	0.10854	0.146329	1	0.956573
chr5.132485305.G.A	rs17622656	A	Risk factor	FCP + IP	A	IRF1	726.3	Bursitis	musculoskeletal	260	29288	3	0.0819388	63.1828	5.43224	-0.166789	0.846378	0.114819	0.14633	1	0.956573
chr14.80203237.T.C	rs225014	C	Severity	CAV	C	DIO2	443.1	Raynaud's syndrome	circulatory system	164	32453	3	0.00427469	0	1.84387	0.164088	1.17832	0.112961	0.146333	1	0.956573
chr15.90876959.G.A	rs201551785	A	Potential functional effect on protein	FCP + IP	A	FURIN	380.4	Impacted cerumen	sense organs	793	36077	3	0	0	0.00274669	1.59461	4.92642	1.09776	0.146335	1	0.956573
chr11.114726432.A.T	rs1712779	T	Severity	CAV-FE	T	-	560	Intestinal obstruction without mention of hernia	digestive	337	28364	3	0.00557601	23.8763	2.6273	-0.129476	0.878556	0.0891343	0.146336	1	0.956573
chr2.216660263.A.C	rs2270360	A	Severity	CAV	C	IGFBP2	277	Other disorders of metabolism	endocrine/metabolic	736	33681	3	0.00732881	21.4975	2.54769	0.104177	1.1098	0.0717184	0.146339	1	0.956573
chr2.60480453.A.G	rs1123573	A	Severity	CAV-FE	G	BCL11A	304	Adjustment reaction	mental disorders	1062	24352	3	0	0	0.218267	0.0681047	1.07048	0.0468858	0.146344	1	0.956573
chr13.102695866.A.G	rs599976	G	Severity	CAV-FE	G	METTL21C	362.4	Retinal vascular changes and abnomalities	sense organs	366	33631	3	0	0	0.0421284	0.153144	1.16549	0.10543	0.146345	1	0.956573
chr15.60845514.G.A	rs17303202	A	Risk factor; Severity	CAV-FE	A	RORA	272.1	Hyperlipidemia	endocrine/metabolic	13301	23021	3	0	0	1.40498	-0.028624	0.971782	0.0197059	0.146346	1	0.956573
chr19.50379362.T.C	rs1405655	C	Severity	CAV-FE	C	NR1H2	249	Secondary diabetes mellitus	endocrine/metabolic	854	20974	2	0	0	0.734576	-0.077935	0.925025	0.0536537	0.146347	1	0.956573
chr22.49281538.G.A	rs62220604	G	Severity	CAV	A	-	250.42	Other abnormal glucose	endocrine/metabolic	2059	25730	3	0	0	0.0816896	0.0633417	1.06539	0.0436073	0.146349	1	0.956573
chr7.22728408.A.G	rs2069837	G	Severity	CAV-FE	G	IL6	771.1	Swelling of limb	symptoms	1161	34835	3	0	0	0.13139	0.098325	1.10332	0.0676917	0.146351	1	0.956573
chr6.6924962.A.C	rs6933436	C	Severity	CAV	C	-	301.2	Antisocial/borderline personality disorder	mental disorders	161	23494	3	0	0	0.0644906	-0.189019	0.827771	0.13013	0.146353	1	0.956573
chr11.14893332.A.G	rs10741657	G	Severity	CAV	A	CYP2R1	458	Hypotension	circulatory system	427	36306	3	0.00913291	33.2017	2.99409	0.10963	1.11586	0.0754754	0.146356	1	0.956573
chr8.97128242.T.C	rs7817272	C	Severity	CAV	C	CPQ	1009	NA	NA	125	38568	3	1.76935e-06	0	1.88296	0.201849	1.22366	0.138966	0.14636	1	0.956575
chr16.3500977.C.G	rs2301762	G	Severity	CAV	G	CLUAP1	614	Inflammatory diseases of female pelvic organs	genitourinary	944	36296	3	0.0507147	46.677	3.75073	0.183678	1.20163	0.126457	0.146365	1	0.956583
chr9.87724615.A.G	rs3128509	A;G	Possible functional consequences	FCP + IP	A	CTSL	979	Adverse drug events and drug allergies	injuries & poisonings	182	36225	3	0.0850907	68.48	6.34518	0.165332	1.17978	0.113829	0.146375	1	0.956584
chr9.117713024.A.G	rs4986790	G	Severity	CAV	G	TLR4	733.4	Aseptic necrosis of bone	musculoskeletal	171	32174	3	4.63711e-06	34.9342	3.07381	0.292277	1.33947	0.20123	0.146375	1	0.956584
chr12.8058591.T.C	rs7842	C	Risk factor; Severity	CAV	C	C3AR1	172.21	Basal cell carcinoma	neoplasms	276	27834	2	0	0	0.00131292	-0.141818	0.867779	0.0976419	0.146383	1	0.956584
chr6.32623820.T.C	rs9271609	T	Severity	CAV	C	HLA-DQA1	333	Extrapyramidal disease and abnormal movement disorders	neurological	437	35075	3	0.00438983	7.70093	2.16687	-0.11619	0.890306	0.079997	0.146384	1	0.956584
chr15.34253720.A.G	rs2705343	G	Severity	CAV-FE	G	SLC12A6	180	Cervical cancer and dysplasia	neoplasms	413	34278	3	0.0264141	47.4789	3.80799	0.136934	1.14675	0.0942829	0.146398	1	0.956584
chr4.69615987.C.T	rs7688383	T	Loss of smell and taste	CAV	T	UGT2A1	198.1	Secondary malignancy of lymph nodes	neoplasms	110	34381	3	0.0672118	52.1266	4.17769	0.204159	1.22649	0.14057	0.1464	1	0.956584
chr8.16932640.T.C	rs118072448	T	Severity	CAV	C	-	979	Adverse drug events and drug allergies	injuries & poisonings	182	36531	3	0	0	0.24118	-0.44951	0.637941	0.309505	0.146404	1	0.956584
chr4.69615987.C.T	rs7688383	T	Loss of smell and taste	CAV	T	UGT2A1	395	Heart valve disorders	circulatory system	1789	34015	3	0	0	0.213376	-0.0541493	0.947291	0.037284	0.146405	1	0.956584
chrX.15596127.G.T	rs146598386	T	Severity	CAV	T	ACE2	428.4	Heart failure with preserved EF [Diastolic heart failure]	circulatory system	767	34140	3	0	0	0.317194	-0.872875	0.417749	0.601011	0.146406	1	0.956584
chr4.25613313.G.A	-	HLA-A*02:02	Protective	IP	A	HLA-A	174.1	Breast cancer [female]	neoplasms	1186	35836	3	0	0	1.15179	-0.085252	0.918281	0.0586997	0.146407	1	0.956584
chr17.8109899.C.T	rs151256885	T	Severity	CAV	T	ALOXE3	256	Ovarian dysfunction	endocrine/metabolic	440	34837	3	0.0611772	18.5692	2.45607	0.301097	1.35134	0.207321	0.146412	1	0.956584
chr1.169597075.C.T	rs6127	T	Severity in males	CAV	C	SELP	764	Sciatica	symptoms	1929	32050	3	0.00196845	22.5843	2.58346	-0.0572148	0.944391	0.0393957	0.146415	1	0.956584
chr11.2872637.A.G	rs10766439	A	Severity	CAV	A	-	285	Other anemias	hematopoietic	4886	28350	3	0.00472493	66.6952	6.00514	0.0387647	1.03953	0.026692	0.14642	1	0.956584
chr4.111691870.C.T	rs112641600	C	Severity	CAV	T	-	473.4	Voice disturbance	respiratory	729	26265	3	0	0	1.0661	0.148789	1.16043	0.102453	0.146427	1	0.956584
chr9.131672331.T.G	rs12551879	G	Severity	CAV	G	RAPGEF1	275.6	Hypercalcemia	endocrine/metabolic	720	37211	3	0.0244082	47.2321	3.79018	0.13747	1.14737	0.0946589	0.146428	1	0.956584
chr4.67963489.G.A	rs6552134	G	Possible functional consequences	FCP + IP	G	TMPRSS11A	614.52	Vaginitis and vulvovaginitis	genitourinary	463	27541	2	0.00446454	24.1716	1.31877	0.102883	1.10836	0.0708436	0.146432	1	0.956584
chr1.244873270.T.C	rs12130553	C	Severity	CAV	C	-	198	Secondary malignant neoplasm	neoplasms	162	9952	1	NA	NA	0	0.165871	1.18042	0.114217	0.146433	1	0.956584
chr8.40324459.C.A	rs11779911	C	Severity	CAV	A	SIRLNT	411.1	Unstable angina (intermediate coronary syndrome)	circulatory system	171	31317	3	0	0	0.615535	-0.189743	0.827172	0.130655	0.146433	1	0.956584
chr14.35401887.C.T	rs696	CC genotype	Severity	CAV	T	NFKBIA	707.1	Decubitus ulcer	dermatologic	143	28644	2	0.000839951	2.20738	1.02257	-0.181747	0.833812	0.12515	0.146434	1	0.956584
chr16.78590128.A.G	rs72803978	A	Severity	CAV	G	WWOX	389.4	Tinnitus	sense organs	404	34875	3	0	0	0.566755	-0.352838	0.702691	0.242963	0.146437	1	0.956584
chr21.41660268.A.T	rs2252109	A	Severity	CAV	T	-	193	Thyroid cancer	neoplasms	232	11767	1	NA	NA	0	-0.138176	0.870946	0.0951475	0.146439	1	0.956584
chrX.15589409.C.T	rs148771870	T	interindividual clinical variability; may destabilize ACE2 protein structure	CAV-FE	T	ACE2	110.11	Dermatophytosis of nail	infectious diseases	1906	31399	3	0	0	0.00556865	1.66358	5.27816	1.14556	0.146446	1	0.956589
chr7.22728630.G.T	rs2066992	T	Protective	CAV-FE	T	IL6	727.4	Ganglion and cyst of synovium, tendon, and bursa	musculoskeletal	145	29354	3	0	0	1.58325	0.270341	1.31041	0.18616	0.146448	1	0.956589
chr2.60480453.A.G	rs1123573	A	Severity	CAV-FE	G	BCL11A	401.22	Hypertensive chronic kidney disease	circulatory system	161	21991	3	0.0326011	40.4023	3.35583	-0.185393	0.830778	0.127665	0.146451	1	0.956589
chr1.161544752.A.C	rs396991	C	Severity	CAV-FE	C	FCGR3A	202.2	Non-Hodgkins lymphoma	neoplasms	223	36065	3	0	0	1.06862	-0.152081	0.858919	0.104728	0.146458	1	0.956589
chr22.49281538.G.A	rs62220604	G	Severity	CAV	A	-	472	Chronic pharyngitis and nasopharyngitis	respiratory	1322	25570	3	1.37268e-06	58.6871	4.8411	0.0758012	1.07875	0.0521991	0.146458	1	0.956589
chr2.167953627.G.A	rs7595310	A	Severity	CAV-FE	G	STK39	180.3	Cervical intraepithelial neoplasia [CIN] [Cervical dysplasia]	neoplasms	122	8087	1	NA	NA	0	-0.230067	0.794481	0.158435	0.146468	1	0.956589
chr7.117642566.G.A	rs77010898	A	Severity	CAV	A	CFTR	270.3	Disorders of plasma protein metabolism	endocrine/metabolic	233	27865	2	0	0	0.000602354	0.887121	2.42813	0.610918	0.146471	1	0.956589
chrX.15600835.T.C	rs4646116	C	Risk factor	FCP + IP	C	ACE2	613.5	Mastodynia	genitourinary	454	37383	3	0	0	0.000966322	0.756389	2.13057	0.52089	0.146472	1	0.956589
chr2.191909428.G.A	rs147509469	A	Risk factor for females	CAV	A	CAVIN2-AS1	344	Other paralytic syndromes	neurological	216	34995	3	0.459984	0	1.74751	0.618025	1.85526	0.425607	0.146473	1	0.956589
chr1.155175305.G.A	rs7528026	A	Severity	CAV	A	TRIM46	512.1	Wheezing	respiratory	417	23089	3	0.306709	61.7954	5.23497	0.361722	1.4358	0.249104	0.146475	1	0.956589
chr13.73984368.C.T	rs12871414	C	Severity	CAV	T	KLF12	634	Miscarriage; stillbirth	pregnancy complications	236	37742	3	0.00200114	22.8783	2.5933	0.17188	1.18753	0.118368	0.146479	1	0.956591
chr1.161544752.A.C	rs396991	C	Severity	CAV-FE	C	FCGR3A	512.9	Other dyspnea	respiratory	3726	21628	3	0.00179329	43.4466	3.53648	0.0410902	1.04195	0.028298	0.146486	1	0.956593
chr12.6845711.C.T	rs5443	T	protective	CAV	T	CDCA3	290	Delirium dementia and amnestic and other cognitive disorders	mental disorders	530	26653	2	0.0276051	68.7549	3.2005	-0.101372	0.903596	0.0698131	0.146486	1	0.956593
chr1.230710048.A.G	rs699	G	Severity	CAV	G	AGT	731	Osteitis deformans and osteopathies associated with other disorders classified elsewhere	musculoskeletal	121	11452	1	NA	NA	0	0.192903	1.21277	0.132851	0.146494	1	0.956605
chr21.41509390.C.G	rs12626358	G	Possible functional consequences	FCP + IP	G	TMPRSS2	578.9	Hemorrhage of gastrointestinal tract	digestive	466	33655	3	0	0	0.576185	0.11559	1.12254	0.0796062	0.146495	1	0.956605
chr3.38894643.C.T	rs33985936	T	Severity	CAV	T	SCN11A	367.9	Blindness and low vision	sense organs	308	34706	3	0	0	1.11145	0.145356	1.15645	0.100108	0.146504	1	0.956623
chr8.40324459.C.A	rs11779911	C	Severity	CAV	A	SIRLNT	698	Pruritus and related conditions	dermatologic	1109	34688	3	0.00741716	44.188	3.58346	-0.0744779	0.928228	0.0512938	0.146505	1	0.956623
chr9.133449836.G.A	rs139951127	A	Severity	CAV-FE	A	ADAMTS13	350	Abnormal movement	neurological	2259	25638	2	0	0	0.31306	0.835696	2.30642	0.575568	0.146516	1	0.956652
chr10.36988942.A.G	rs2091431	G	Severity	CAV	A	-	809	Fracture of unspecified bones	injuries & poisonings	462	34779	3	0	0	0.435936	0.106051	1.11188	0.0730408	0.146517	1	0.956652
chr21.41660268.A.T	rs2252109	A	Severity	CAV	A	-	790.6	Other abnormal blood chemistry	symptoms	1952	19768	2	0	0	0.309547	-0.0522565	0.949085	0.0359919	0.14653	1	0.956716
chrX.12888602.G.A	rs147244662	A	Severity; Severity for males	CAV-FE	A	TLR7	285.21	Anemia in chronic kidney disease	hematopoietic	514	29307	3	0	0	0.00197435	1.12286	3.07364	0.773383	0.146534	1	0.956717
chr4.5820150.T.C	rs3774881	T	Severity	CAV	T	CRMP1	588	Disorders resulting from impaired renal function	genitourinary	157	5809	1	NA	NA	0	-0.197094	0.821114	0.135752	0.146539	1	0.956726
chr10.52771466.C.T	rs1800451	T	Potential functional effect on protein	FCP + IP	T	MBL2	369	Infection of the eye	sense organs	852	33479	3	0	0	1.23332	-0.128551	0.879369	0.0885425	0.146542	1	0.956726
chr10.28606315.C.T	rs12773860	T	Severity	CAV	T	WAC	747	Cardiac and circulatory congenital anomalies	congenital anomalies	398	38275	3	0	0	1.47037	-0.213973	0.807371	0.147384	0.146557	1	0.956803
chr9.133257521.T.TC	rs8176719	TC	Severity; Risk factor	CAV-FE	TC	ABO	512.9	Other dyspnea	respiratory	3922	23076	3	0	0	0.0251895	0.0403761	1.0412	0.0278116	0.146565	1	0.956824
chr1.3081749.G.A	rs12745140	A	Severity	CAV	A	PRDM16	295	Schizophrenia and other psychotic disorders	mental disorders	648	23915	3	0	0	0.949795	0.192709	1.21253	0.132741	0.146568	1	0.956824
chr22.43928847.C.G	rs738409	G	Protective*Conflicting; Severity*Conflicting	CAV	G	PNPLA3	835	Internal derangement of knee	injuries & poisonings	205	37524	3	0	0	1.0415	-0.183132	0.832658	0.126146	0.146571	1	0.956825
chr19.50259161.A.G	rs1651553	G	Severity	CAV	A	MYH14	402	NA	NA	814	36637	3	0	0	0.612552	0.0801611	1.08346	0.0552183	0.146582	1	0.956853
chr6.32623820.T.C	rs9271609	T	Severity	CAV	C	HLA-DQA1	338.1	Acute pain	neurological	948	28808	3	0	0	0.943285	0.0773155	1.08038	0.0532585	0.146584	1	0.956853
chr15.60810211.C.T	rs341419	T	Severity	CAV-FE	T	RORA	519.8	Other diseases of respiratory system, NEC	respiratory	178	37363	3	0.102482	68.0999	6.26958	0.188221	1.2071	0.129657	0.146589	1	0.956853
chr10.89010241.T.C	rs982764	T	Severity	CAV-FE	C	FAS	610.8	Other specified benign mammary dysplasias	genitourinary	111	33234	3	0	0	0.872447	0.206902	1.22986	0.142526	0.14659	1	0.956853
chr1.90742957.A.C	rs2166172	C	Severity	CAV-FE	C	-	610.1	Cystic mastopathy	genitourinary	327	33253	3	0.0142936	46.2757	3.72271	-0.128305	0.879585	0.0883851	0.146595	1	0.956866
chr22.41925447.G.A	rs61756766	A	Severity	CAV	A	TNFRSF13C	333.1	Essential tremor	neurological	217	35084	3	0	0	0.297291	0.608413	1.83751	0.419119	0.146599	1	0.956867
chr11.14893332.A.G	rs10741657	G	Severity	CAV	A	CYP2R1	741.2	Stiffness of joint	musculoskeletal	1263	35774	3	0	0	0.296833	0.0646995	1.06684	0.0445715	0.146615	1	0.956922
chr12.47879112.A.G	rs2228570	AG genotype	Severity	CAV	A	VDR	214	Lipoma	neoplasms	360	32838	3	0.0463248	69.8559	6.63479	0.119851	1.12733	0.0825665	0.146622	1	0.956922
chr10.52771482.G.A	rs5030737	A	Potential functional effect on protein	FCP + IP	A	MBL2	733	Other disorders of bone and cartilage	musculoskeletal	2181	32166	3	0	0	0.354003	0.112093	1.11862	0.0772222	0.146624	1	0.956922
chrX.15596127.G.T	rs146598386	T	Severity	CAV	T	ACE2	557	Intestinal malabsorption (non-celiac)	digestive	136	28385	3	0	0	0.163143	0.863048	2.37038	0.594568	0.146625	1	0.956922
chr4.25613313.G.A	-	HLA-A*02:02	Protective	IP	A	HLA-A	433.21	Cerebral artery occlusion, with cerebral infarction	circulatory system	1111	35883	3	0.00610163	37.3868	3.19422	0.0845292	1.0882	0.0582361	0.146643	1	0.956922
chr6.52200448.A.G	rs13192246	G	Severity	CAV	G	-	792	Abnormal Papanicolaou smear of cervix and cervical HPV	genitourinary	152	8104	1	NA	NA	0	-0.242619	0.784571	0.167153	0.146647	1	0.956922
chr11.34482745.G.A	rs61882275	G	Severity	CAV	A	ELF5	276.1	Electrolyte imbalance	endocrine/metabolic	2413	34077	3	0	0	0.503219	-0.0485561	0.952604	0.0334533	0.146652	1	0.956922
chr1.244873270.T.C	rs12130553	C	Severity	CAV	C	-	280.1	Iron deficiency anemias, unspecified or not due to blood loss	hematopoietic	312	9149	1	NA	NA	0	-0.123311	0.883989	0.0849567	0.146653	1	0.956922
chr6.147217556.A.G	rs116898161	G	Severity	CAV	G	STXBP5	379	Other disorders of eye	sense organs	1077	33666	3	0	0	0.537795	-0.278131	0.757198	0.191622	0.146654	1	0.956922
chr10.104263031.C.A	rs4925	A	Protective for neurological complications of long COVID	CAV	A	GSTO1	426.91	Cardiac pacemaker in situ	circulatory system	458	29635	3	0	0	0.340633	0.118923	1.12628	0.0819348	0.146659	1	0.956922
chr1.161544752.A.C	rs396991	C	Severity	CAV-FE	C	FCGR3A	496.3	Bronchiectasis	respiratory	257	27801	3	8.25215e-08	26.8461	2.73396	0.135457	1.14506	0.0933266	0.146659	1	0.956922
chr5.123497022.T.C	rs62377777	T	Severity	CAV	C	-	366	Cataract	sense organs	2818	34255	3	0	0	0.536741	-0.0509721	0.950305	0.0351187	0.146661	1	0.956922
chr10.76490426.T.C	rs114026383	C	Risk factor for European population	CAV	C	LRMDA	634	Miscarriage; stillbirth	pregnancy complications	243	38431	3	0	0	0.071323	0.447051	1.56369	0.30801	0.146664	1	0.956922
chr10.52771466.C.T	rs1800451	T	Potential functional effect on protein	FCP + IP	T	MBL2	250.2	Type 2 diabetes	endocrine/metabolic	8080	26814	3	2.31787e-06	51.2465	4.10227	0.0478353	1.049	0.0329578	0.146665	1	0.956922
chr1.161544752.A.C	rs396991	C	Severity	CAV-FE	C	FCGR3A	363.3	Chorioretinal scars	sense organs	120	31977	3	0.00305547	32.3411	2.95601	-0.209992	0.810591	0.144682	0.146667	1	0.956922
chr4.106022043.T.C	rs11729561	T	Severity	CAV	C	-	396	Abnormal heart sounds	circulatory system	959	34053	3	0.100577	79.5727	9.79084	0.133595	1.14293	0.0920456	0.146668	1	0.956922
chr10.52771475.C.T	rs1800450	T	Severity	CAV	T	MBL2	695.41	Cutaneous lupus erythematosus	dermatologic	123	21219	2	0	0	0.908455	-0.401219	0.669503	0.276439	0.146672	1	0.956922
chr8.73355963.T.C	rs2010843	C	Severity	CAV	T	RDH10-AS1	796	Elevated prostate specific antigen [PSA]	genitourinary	237	11680	1	NA	NA	0	0.140676	1.15105	0.0969251	0.146672	1	0.956922
chr12.47879112.A.G	rs2228570	AG genotype	Severity	CAV	A	VDR	596	Other disorders of bladder	genitourinary	547	33205	3	0	0	0.454108	-0.099655	0.90515	0.0686624	0.146675	1	0.956922
chr15.60902209.A.G	rs4774377	G	Risk factor	CAV-FE	G	RORA	110	Dermatophytosis / Dermatomycosis	infectious diseases	2881	30579	3	0.00209151	42.1343	3.45628	0.0442068	1.0452	0.0304588	0.146678	1	0.956922
chr4.153687301.A.G	rs1898830	G	Severity; Risk factor	CAV	G	TLR2	362.4	Retinal vascular changes and abnomalities	sense organs	366	33479	3	0	0	0.0681144	-0.133448	0.875073	0.0919507	0.146697	1	0.956963
chr10.8988345.A.T	rs71481792	A	Severity	CAV	T	-	454.1	Varicose veins of lower extremity	circulatory system	1448	31337	3	0	0	0.317255	0.0672636	1.06958	0.0463473	0.146698	1	0.956963
chr2.195519781.A.G	rs74417002	G	Severity	CAV	G	-	411.8	Other chronic ischemic heart disease, unspecified	circulatory system	257	33127	3	0.00976142	2.57967	2.05296	0.317036	1.37305	0.218451	0.146698	1	0.956963
chr2.112913801.G.T	rs3811046	T	Risk factor	CAV	T	IL37	792.1	Papanicolaou smear of cervix or vagina with atypical squamous cells	genitourinary	120	8257	1	NA	NA	0	0.221981	1.24855	0.152955	0.146701	1	0.956963
chr11.34482745.G.A	rs61882275	G	Severity	CAV	A	ELF5	560.4	Other intestinal obstruction	digestive	117	28220	3	0	0	0.888421	0.200559	1.22209	0.138196	0.146704	1	0.956963
chr3.157438240.A.G	rs1840680	AG genotype)	Protective	CAV	A	PTX3	613.7	Other signs and symptoms in breast	genitourinary	112	24267	2	0.0174412	26.1965	1.35495	-0.216401	0.805412	0.149115	0.146714	1	0.956963
chr2.113129630.T.C	rs419598	C	Risk factor	CAV	C	IL1RN	250.24	Type 2 diabetes with neurological manifestations	endocrine/metabolic	1535	26755	3	0	0	1.35132	-0.0764717	0.926379	0.052695	0.14672	1	0.956963
chr11.88824823.A.G	rs10831496	G	Severity	CAV-FE	G	GRM5	783	Fever of unknown origin	symptoms	164	12802	1	NA	NA	0	0.171207	1.18674	0.117977	0.146729	1	0.956963
chr22.19963748.G.A	rs4680	A	Risk factor	FCP	A	COMT	250.7	Diabetic retinopathy	endocrine/metabolic	635	33677	3	0.00684061	34.8294	3.06887	0.0863434	1.09018	0.0594988	0.14673	1	0.956963
chr17.34252769.A.G	rs1024611	G	Risk factor	CAV	G	CCL2	426.91	Cardiac pacemaker in situ	circulatory system	456	29582	3	0	0	0.256708	0.111646	1.11812	0.0769348	0.146733	1	0.956963
chr21.41508701.T.G	rs4283504	T	Possible functional consequences	FCP + IP	T	TMPRSS2	216.1	Screening for malignant neoplasms of the skin	neoplasms	565	33948	3	0	0	0.97325	-0.160381	0.851819	0.110519	0.146735	1	0.956963
chr13.22495675.AG.A	rs10714879	A	Severity	CAV	AG	-	741	Symptoms and disorders of the joints	musculoskeletal	1188	26936	2	0	0	0.563994	-0.0701434	0.93226	0.048336	0.146735	1	0.956963
chr6.32623820.T.C	rs9271609	T	Severity	CAV	C	HLA-DQA1	185	Cancer of prostate	neoplasms	604	35435	3	0.00461223	20.7498	2.52365	0.104486	1.11014	0.072002	0.146737	1	0.956963
chr1.206773552.T.C	rs1800896	C	Severity	FCP	C	IL10	411.8	Other chronic ischemic heart disease, unspecified	circulatory system	257	33158	3	0	0	0.836772	-0.143179	0.866599	0.098668	0.146746	1	0.956963
chr6.12216733.A.G	rs10755709	A	Severity	CAV	G	-	681.5	Cellulitis and abscess of leg, except foot	dermatologic	610	32390	3	0	0	0.889616	0.0887947	1.09286	0.061191	0.14675	1	0.956963
chrX.15587729.C.T	rs4646140	T	Severity	CAV	T	ACE2	276.4	Acid-base balance disorder	endocrine/metabolic	200	34232	3	0	0	0.478239	-0.454528	0.634748	0.313233	0.146756	1	0.956963
chrX.15564175.T.C	rs41303171	C	Severity; Risk factor	CAV	C	ACE2	316	Substance addiction and disorders	mental disorders	1481	32064	3	3.12221e-06	14.0818	2.3278	0.383348	1.46719	0.264181	0.146757	1	0.956963
chr2.195994321.C.T	rs191631470	T	Severity	CAV	T	DNAH7	475.9	Postnasal drip	respiratory	756	26624	3	0	0	1.02285	0.479621	1.61546	0.330528	0.146758	1	0.956963
chr12.47879112.A.G	rs2228570	AG genotype	Severity	CAV	A	VDR	735.2	Acquired toe deformities	musculoskeletal	433	31549	3	0	0	1.03996	0.110801	1.11717	0.0763594	0.146766	1	0.956963
chr22.43928847.C.G	rs738409	G	Protective*Conflicting; Severity*Conflicting	CAV	G	PNPLA3	634	Miscarriage; stillbirth	pregnancy complications	239	37863	3	0.112747	69.7822	6.61861	0.162566	1.17653	0.112034	0.146769	1	0.956963
chr4.25613313.G.A	-	HLA-A*02:02	Protective	IP	A	HLA-A	610.8	Other specified benign mammary dysplasias	genitourinary	111	33410	3	0	0	1.40235	-0.295912	0.743853	0.203931	0.146769	1	0.956963
chr17.45714244.T.C	rs113661667	C	Risk factor	CAV-FE	C	LINC02210-CRHR1	960.2	Allergy/adverse effect of penicillin	injuries & poisonings	199	36922	3	0	0	0.183997	-0.220826	0.801857	0.152186	0.146772	1	0.956963
chr22.43928847.C.G	rs738409	G	Protective*Conflicting; Severity*Conflicting	CAV	G	PNPLA3	625	Pain and other symptoms associated with female genital organs	genitourinary	136	37126	3	0.00696551	30.1049	2.86143	0.206749	1.22967	0.142486	0.146778	1	0.956963
chr6.18015216.C.T	rs140247774	T	Severity	CAV	T	-	229	Benign neoplasm of unspecified sites	neoplasms	269	38441	3	0	0	0.294058	0.339186	1.4038	0.23376	0.146779	1	0.956963
chr3.126118894.C.T	rs1868132	T	Severity	CAV	T	ALDH1L1	175	Acquired absence of breast	neoplasms	148	25299	2	0	0	0.316513	-0.333633	0.716317	0.229936	0.146784	1	0.956963
chr12.52726315.TC.T	rs5798227	T	Risk factor	CAV	TC	-	751.2	Congenital anomalies of urinary system	congenital anomalies	161	38762	3	0.0199799	7.04022	2.15147	0.257115	1.29319	0.177203	0.14679	1	0.956963
chr17.42362183.A.G	rs744166	G	Risk factor; Severity	CAV	G	STAT3	278.1	Obesity	endocrine/metabolic	4793	20349	2	0	0	0.00920896	0.0359606	1.03662	0.0247842	0.146794	1	0.956963
chr22.22210343.A.T	rs5757427	T	Severity	CAV	A	IGLV10-54	994	Sepsis and SIRS	injuries & poisonings	224	25077	3	0	0	1.33434	0.15386	1.16633	0.106041	0.146795	1	0.956963
chr4.69615987.C.T	rs7688383	T	Loss of smell and taste	CAV	T	UGT2A1	1009	NA	NA	121	37690	3	0	0	1.42366	-0.204129	0.815357	0.140688	0.146797	1	0.956963
chr10.22439346.T.C	-	HLA-A*02:02	Protective	IP	C	HLA-A	433.5	Cerebral aneurysm	circulatory system	158	35547	3	0	0	0.207191	-0.527549	0.59005	0.363593	0.146799	1	0.956963
chr3.146517122.G.A	rs343320	A	Severity	CAV-FE	A	PLSCR1	199	Neoplasm of uncertain behavior	neoplasms	370	35019	3	0	0	0.0920044	-0.253795	0.775851	0.174919	0.1468	1	0.956963
chr2.136948486.A.G	rs7605851	G	Severity	CAV-FE	G	THSD7B	288.11	Neutropenia	hematopoietic	282	34460	3	0	0	0.248864	0.201448	1.22317	0.138844	0.146808	1	0.956963
chr2.60480453.A.G	rs1123573	A	Severity	CAV-FE	G	BCL11A	414	Other forms of chronic heart disease	circulatory system	501	33156	3	0	0	1.65318	0.0975193	1.10243	0.0672139	0.146813	1	0.956963
chr1.206773552.T.C	rs1800896	C	Severity	FCP	C	IL10	512.7	Shortness of breath	respiratory	6820	23132	3	0.00168164	52.603	4.21968	-0.0319906	0.968516	0.0220491	0.146813	1	0.956963
chrX.15564175.T.C	rs41303171	C	Severity; Risk factor	CAV	C	ACE2	327.7	Sleep related movement disorders	neurological	301	30622	3	0.328545	35.9995	3.12497	0.569247	1.76694	0.392348	0.146815	1	0.956963
chr10.76490426.T.C	rs114026383	C	Risk factor for European population	CAV	C	LRMDA	695.7	Prurigo and Lichen	dermatologic	299	32343	3	0	0	0.0773319	0.329266	1.38995	0.226951	0.146829	1	0.956963
chrX.12889539.C.G	rs3853839	G	Severity; Risk factor	CAV-FE	G	TLR7	300.11	Generalized anxiety disorder	mental disorders	1072	22757	3	0	0	0.0920625	0.0833691	1.08694	0.0574633	0.146829	1	0.956963
chr9.131672331.T.G	rs12551879	G	Severity	CAV	G	RAPGEF1	709	Diffuse diseases of connective tissue	dermatologic	529	31865	3	0	0	0.0861882	-0.181061	0.834384	0.124802	0.146837	1	0.956963
chr15.90866675.C.T	rs79742014	T	Protective	IP	T	FURIN	610.1	Cystic mastopathy	genitourinary	327	33288	3	0.103677	0	1.74301	0.383332	1.46716	0.264223	0.146838	1	0.956963
chr5.86011821.T.G	rs4424029	G	Severity	CAV	G	-	427.6	Premature beats	circulatory system	379	29378	3	0	0	1.29219	0.113311	1.11998	0.0781036	0.146842	1	0.956963
chr9.33426577.A.G	rs10813976	G	Severity	CAV	G	-	571	Chronic liver disease and cirrhosis	digestive	2688	32652	3	0.0101578	68.801	6.41046	-0.0555209	0.945992	0.0382705	0.146849	1	0.956963
chr14.94566450.G.A	rs2093266	A	Risk factor for acute kidney injury	CAV	A	SERPINA4	250.41	Impaired fasting glucose	endocrine/metabolic	640	26865	3	0	0	0.0832793	-0.123235	0.884056	0.0849461	0.14685	1	0.956963
chr2.181488719.A.C	rs2034831	C	Severity	CAV	C	ITGA4	939	Atopic/contact dermatitis due to other or unspecified	dermatologic	2320	30840	3	0.0060119	12.778	2.293	-0.112431	0.893659	0.077501	0.146861	1	0.956963
chr16.85959043.C.T	rs12444486	C	Severity in African-Americans	CAV	C	-	433	Cerebrovascular disease	circulatory system	2100	34416	3	0.0017242	30.6137	2.88241	0.0487933	1.05	0.0336342	0.146863	1	0.956963
chr1.161509955.A.G	rs1801274	G	Severity	CAV	A	FCGR2A	415.11	Pulmonary embolism and infarction, acute	circulatory system	230	15357	1	NA	NA	0	-0.138133	0.870983	0.0952184	0.146865	1	0.956963
chr12.8608014.A.G	rs11613792	A	Severity	CAV	G	AICDA	569	Other disorders of intestine	digestive	669	33327	3	0.00600626	32.5907	2.96695	0.0993093	1.10441	0.0684566	0.146866	1	0.956963
chr1.155133406.T.G	rs4971066	G	Risk factor	CAV	G	EFNA1	334	Degenerative disease of the spinal cord	neurological	216	34663	3	0.169794	63.2597	5.44361	0.217429	1.24288	0.14988	0.146866	1	0.956963
chr9.33426577.A.G	rs10813976	G	Severity	CAV	G	-	198.1	Secondary malignancy of lymph nodes	neoplasms	113	34987	3	0.0786751	47.0736	3.77883	0.243326	1.27548	0.167734	0.146874	1	0.956963
chr12.106231175.T.A	rs12823094	A	Severity	CAV	A	-	480	Pneumonia	respiratory	1250	32138	3	0.00209973	0	1.81073	-0.0889426	0.914898	0.0613122	0.146877	1	0.956963
chr12.47902438.G.T	rs11574024	T	Severity	CAV	T	VDR	426.2	Atrioventricular [AV] block	circulatory system	278	29533	3	0	0	0.628997	-0.338398	0.712911	0.233274	0.146878	1	0.956963
chr7.117559590.ATCT.A	rs113993960	A	Severity	CAV	A	CFTR	440.2	Atherosclerosis of the extremities	circulatory system	342	33271	3	0	0	0.00122885	1.08855	2.96996	0.750397	0.146883	1	0.956963
chrX.15599938.A.G	rs2106809	G	Severity	CAV	G	ACE2	512.7	Shortness of breath	respiratory	6821	23145	3	0	0	1.28661	0.0417288	1.04261	0.0287661	0.146884	1	0.956963
chrX.15596127.G.T	rs146598386	T	Severity	CAV	T	ACE2	172.11	Melanomas of skin	neoplasms	121	27846	2	0.579348	44.0034	1.78582	0.753584	2.1246	0.519492	0.146887	1	0.956963
chr4.69615987.C.T	rs7688383	T	Loss of smell and taste	CAV	T	UGT2A1	374.6	Dermatochalasis	sense organs	125	32846	3	0.011577	3.77273	2.07841	0.196496	1.21713	0.135457	0.146889	1	0.956963
chr1.12207235.C.T	rs3397	T	Severity	CAV-FE	T	TNFRSF1B	285.2	Anemia of chronic disease	hematopoietic	252	5196	1	NA	NA	0	0.16607	1.18066	0.114484	0.146891	1	0.956963
chr13.112889041.C.T	rs9577175	T	Severity	CAV	T	ATP11A	573.7	Abnormal results of function study of liver	digestive	769	32644	3	0.0224983	58.686	4.84097	0.095825	1.10057	0.066059	0.146892	1	0.956963
chr5.124614711.G.T	rs4240376	G	Severity	CAV	T	-	172.21	Basal cell carcinoma	neoplasms	276	27862	2	0.0331935	44.9681	1.81713	-0.154486	0.856855	0.106498	0.146893	1	0.956963
chr5.96909661.C.T	rs150892504	T	Severity	CAV	T	ERAP2	790	Nonspecific findings on examination of blood	symptoms	153	32760	3	0	0	0.000597448	1.49447	4.45698	1.03025	0.146894	1	0.956963
chr15.100233816.G.A	rs143434383	A	Risk factor	CAV	A	ADAMTS17	599.4	Urinary incontinence	genitourinary	1542	28906	3	0	0	0.364534	0.38277	1.46634	0.263872	0.146894	1	0.956963
chr1.87162490.C.T	rs10873821	C	Severity	CAV	T	LINC01140	365.1	Open-angle glaucoma	sense organs	187	26119	2	0.0238951	39.9407	1.66502	-0.173041	0.841103	0.119292	0.146899	1	0.956963
chr13.19647239.G.A	rs191299359	A	Severity	CAV	A	MPHOSPH8	371	Inflammation of the eye	sense organs	800	33668	3	0	0	0.00350208	1.53481	4.64046	1.05808	0.146901	1	0.956963
chr2.162044379.C.T	rs3788979	T	Risk factor	CAV	T	DPP4	565	Anal and rectal conditions	digestive	1221	35068	3	0.0226914	63.4903	5.47799	0.0916712	1.096	0.0631994	0.146917	1	0.956963
chr8.37849759.C.T	rs138763430	T	Severity	CAV	T	BRF2	572	Ascites (non malignant)	digestive	332	32875	3	0	0	0.00124353	0.869866	2.38659	0.5997	0.146919	1	0.956963
chr13.19647239.G.A	rs191299359	A	Severity	CAV	A	MPHOSPH8	394.2	Mitral valve disease	circulatory system	364	34882	3	0	0	0.00122597	1.70886	5.52267	1.17812	0.14692	1	0.956963
chr9.3320390.C.A	rs72699049	A	Severity	CAV	A	RFX3	327	Sleep disorders	neurological	3881	30487	3	0.00121676	0	1.42036	0.095826	1.10057	0.0660646	0.146922	1	0.956963
chr10.98166813.G.T	rs10786398	T	Severity	CAV	T	R3HCC1L	580.32	Nephritis and nephropathy with pathological lesion	genitourinary	153	31789	3	0	0	1.81075	-0.230297	0.794297	0.158772	0.146922	1	0.956963
chr4.188627868.CTCT.C	rs1734523522	C	Severity	CAV	C	LINC01060	428	Congestive heart failure; nonhypertensive	circulatory system	2173	33635	3	0.01686	59.8444	4.98063	0.0767358	1.07976	0.0529042	0.146928	1	0.956963
chr14.102356233.A.G	rs11160678	G	Severity	CAV	G	CINP	611	Abnormal findings on mammogram or breast exam	genitourinary	1876	32919	3	0	0	0.118302	0.0546046	1.05612	0.0376462	0.146928	1	0.956963
chr4.111691870.C.T	rs112641600	C	Severity	CAV	T	-	155.1	Malignant neoplasm of liver, primary	neoplasms	302	36223	3	0	0	0.626041	0.222607	1.24933	0.153473	0.146929	1	0.956963
chr3.126118894.C.T	rs1868132	T	Severity	CAV	T	ALDH1L1	180.3	Cervical intraepithelial neoplasia [CIN] [Cervical dysplasia]	neoplasms	250	26714	2	0.260752	68.6769	3.19253	0.198467	1.21953	0.136832	0.146937	1	0.956991
chr1.35908500.C.T	rs2765013	C	Severity	CAV	T	AGO1	380.4	Impacted cerumen	sense organs	778	35305	3	0.0265639	68.6164	6.37275	0.0861619	1.08998	0.0594052	0.146944	1	0.956992
chr5.32750877.T.C	rs1173773	C	Protective	CAV	C	NPR3	731	Osteitis deformans and osteopathies associated with other disorders classified elsewhere	musculoskeletal	467	24361	2	0	0	0.0284231	0.103042	1.10854	0.071044	0.146947	1	0.956992
chr6.105878879.T.A	rs9386484	T	Severity	CAV	A	-	528	Diseases of the oral soft tissues, excluding lesions specific for gingiva and tongue	digestive	312	31124	3	0	0	0.938946	-0.128541	0.879377	0.0886249	0.146948	1	0.956992
chr12.52726315.TC.T	rs5798227	T	Risk factor	CAV	TC	-	281	Other deficiency anemia	hematopoietic	356	29277	3	0	0	0.877752	-0.203031	0.816253	0.139986	0.146956	1	0.956992
chr6.32623820.T.C	rs9271609	T	Severity	CAV	C	HLA-DQA1	454	Varicose veins	circulatory system	1537	32000	3	0	0	0.353021	-0.0619219	0.939956	0.0426944	0.146961	1	0.956992
chr19.39248147.C.T	rs12979860	C	Severity (C allele)*Conflicting; Risk factor (T allele)*Conflicting	CAV	T	IFNL4	585.34	Chronic Kidney Disease, Stage IV	genitourinary	687	24872	2	0	0	0.222934	-0.0836375	0.919765	0.0576675	0.146964	1	0.956992
chr1.161544752.A.C	rs396991	C	Severity	CAV-FE	C	FCGR3A	363	Chorioretinal inflammations, scars, and other disorders of choroid	sense organs	142	31977	3	2.35777e-06	16.3993	2.39233	-0.191922	0.825371	0.13233	0.146965	1	0.956992
chr8.16932640.T.C	rs118072448	T	Severity	CAV	C	-	155.1	Malignant neoplasm of liver, primary	neoplasms	302	36290	3	0.00165259	0	1.72021	0.287194	1.33268	0.198022	0.146972	1	0.956992
chr6.45737076.T.A	rs16873740	A	Severity	CAV	A	-	509	Respiratory failure, insufficiency, arrest	respiratory	263	36702	3	0.0969507	65.4944	5.79617	-0.19	0.826959	0.131007	0.146973	1	0.956992
chr11.320772.A.G	rs12252	G	Severity; Risk factor	CAV	G	IFITM3	707	Chronic ulcer of skin	dermatologic	893	36193	3	0	0	0.706431	0.0961205	1.10089	0.066277	0.146979	1	0.956992
chr16.3500977.C.G	rs2301762	G	Severity	CAV	G	CLUAP1	386.2	Peripheral or central vertigo	sense organs	421	32807	3	0.0616457	42.6808	3.48923	0.255625	1.29127	0.176259	0.146981	1	0.956992
chr12.47844974.A.G	rs731236	AG and AA genotype	Severity	CAV	G	VDR	250.23	Type 2 diabetes with ophthalmic manifestations	endocrine/metabolic	682	26934	3	0.0153305	51.7655	4.14641	0.0895924	1.09373	0.061777	0.146987	1	0.956992
chr2.113129630.T.C	rs419598	C	Risk factor	CAV	C	IL1RN	228	Hemangioma and lymphangioma, any site	neoplasms	438	37781	3	0.0602502	61.4601	5.18942	0.111012	1.11741	0.0765476	0.146991	1	0.956992
chr4.67910402.G.A	rs4860265	G	Possible functional consequences	FCP + IP	G	TMPRSS11A	751.21	Cystic kidney disease	congenital anomalies	100	37895	3	0	0	0.317811	0.210854	1.23473	0.145395	0.146999	1	0.956992
chr1.154454494.A.C	rs2228145	A	Risk factor	CAV	C	IL6R	710.19	Unspecified osteomyelitis	musculoskeletal	180	36502	3	0.0318506	37.6169	3.206	0.178418	1.19532	0.12303	0.147004	1	0.956992
chrX.15564667.C.T	rs2074192	T	Severity (T allele); Severity for males > 50 y.o (T allele); Protective (C allele); Protective (CT genotype)	CAV	T	ACE2	740.2	Osteoarthrosis, generalized	musculoskeletal	199	30850	3	0	0	1.31831	0.159398	1.1728	0.109916	0.147008	1	0.956992
chr13.112889041.C.T	rs9577175	T	Severity	CAV	T	ATP11A	345.3	Convulsions	neurological	618	34827	3	0.00958463	32.0634	2.94392	0.107635	1.11364	0.0742225	0.147012	1	0.956992
chr10.43519603.G.T	rs10793436	G	Severity	CAV	T	-	690	Erythematosquamous dermatosis	dermatologic	436	22634	2	0.0276159	68.5657	3.18124	-0.104055	0.901175	0.0717545	0.147014	1	0.956992
chr10.43519603.G.T	rs10793436	G	Severity	CAV	T	-	690.1	Seborrheic dermatitis	dermatologic	436	22634	2	0.0276159	68.5657	3.18124	-0.104055	0.901175	0.0717545	0.147014	1	0.956992
chr3.146517122.G.A	rs343320	A	Severity	CAV-FE	A	PLSCR1	345	Epilepsy, recurrent seizures, convulsions	neurological	914	34860	3	0	0	0.508678	0.149472	1.16122	0.103074	0.147018	1	0.956992
chr14.80203237.T.C	rs225014	C	Severity	CAV	C	DIO2	313.1	Attention deficit hyperactivity disorder	mental disorders	215	37363	3	0	0	1.51419	-0.14784	0.862569	0.101949	0.147019	1	0.956992
chr6.52200448.A.G	rs13192246	G	Severity	CAV	A	-	796	Elevated prostate specific antigen [PSA]	genitourinary	447	26466	2	0	0	0.00389298	-0.115965	0.890506	0.0799686	0.147022	1	0.956992
chr10.76490426.T.C	rs114026383	C	Risk factor for European population	CAV	C	LRMDA	709	Diffuse diseases of connective tissue	dermatologic	532	31919	3	0	0	0.0159394	0.307682	1.36027	0.212178	0.147028	1	0.956992
chr1.12207235.C.T	rs3397	T	Severity	CAV-FE	C	TNFRSF1B	369	Infection of the eye	sense organs	493	19448	2	0	0	0.066661	-0.100692	0.904211	0.0694379	0.147029	1	0.956992
chr8.38996464.C.A	rs7840270	C	Severity	CAV-FE	A	ADAM9	618.1	Prolapse of vaginal walls	genitourinary	202	37752	3	0	0	0.394712	0.154028	1.16652	0.106219	0.14703	1	0.956992
chr4.188627868.CTCT.C	rs1734523522	C	Severity	CAV	C	LINC01060	535.1	Acute gastritis	digestive	149	22756	2	0	0	0.0264739	0.27163	1.3121	0.187322	0.147038	1	0.956992
chr5.180810828.C.T	rs113791144	T	Severity	CAV	T	-	172.21	Basal cell carcinoma	neoplasms	276	27854	2	0	0	0.0176167	-0.259361	0.771544	0.178863	0.147043	1	0.956992
chr4.68840276.G.A	rs115162070	G	Severity	CAV	A	-	367.4	NA	NA	532	37237	3	0	0	0.423473	0.216466	1.24168	0.149283	0.147047	1	0.956992
chr22.41925447.G.A	rs61756766	A	Severity	CAV	A	TNFRSF13C	252.1	Hyperparathyroidism	endocrine/metabolic	600	35150	3	0.177988	0	1.95436	0.433397	1.54249	0.298888	0.14705	1	0.956992
chr9.133449836.G.A	rs139951127	A	Severity	CAV-FE	A	ADAMTS13	174	Breast cancer	neoplasms	924	27158	2	0	0	0.00212246	1.66755	5.29915	1.15003	0.147058	1	0.956992
chr6.45737076.T.A	rs16873740	A	Severity	CAV	A	-	724.8	Other symptoms referable to back	musculoskeletal	251	33225	3	0	0	0.995292	0.16697	1.18172	0.115151	0.147058	1	0.956992
chr1.31151182.G.C	rs12083278	C	Severity	CAV	G	-	496.1	Emphysema	respiratory	661	27367	3	0	0	0.892228	-0.0938652	0.910405	0.0647349	0.14706	1	0.956992
chr3.101705614.T.C	rs11919389	C	Risk factor	CAV	C	PDCL3P4	694.2	Other dyschromia	dermatologic	795	32254	3	0	0	1.34167	-0.0817861	0.921469	0.0564053	0.147066	1	0.956992
chr17.8109899.C.T	rs151256885	T	Severity	CAV	T	ALOXE3	588.2	Secondary hyperparathyroidism (of renal origin)	genitourinary	459	31831	3	0	0	0.63366	0.252575	1.28734	0.1742	0.147081	1	0.956992
chr5.77379593.G.A	rs7715119	A	Severity	CAV-FE	A	PDE8B	638	NA	NA	382	38424	3	0	0	0.0966288	-0.16122	0.851105	0.111193	0.147085	1	0.956992
chr14.55263686.C.T	rs10140801	T	Severity	CAV-FE	C	FBXO34-AS1	250.4	Abnormal glucose	endocrine/metabolic	695	5911	1	NA	NA	0	-0.12053	0.88645	0.08313	0.147086	1	0.956992
chr3.27146807.G.A	rs17317135	G	Severity	CAV	A	NEK10	202	Cancer of other lymphoid, histiocytic tissue	neoplasms	248	37574	3	0.682954	71.0761	6.91469	0.368034	1.44489	0.253836	0.147089	1	0.956992
chrX.15587729.C.T	rs4646140	T	Severity	CAV	T	ACE2	443	Peripheral vascular disease	circulatory system	2652	33350	3	0	0	0.132086	-0.114022	0.892238	0.0786419	0.14709	1	0.956992
chr2.216660263.A.C	rs2270360	A	Severity	CAV	C	IGFBP2	555.2	Ulcerative colitis	digestive	394	25854	3	0.0013437	0	1.25465	0.120879	1.12849	0.0833716	0.147092	1	0.956992
chr20.50152518.G.A	rs6020298	A	Severity	CAV	G	PEDS1-UBE2V1	735	Acquired foot deformities	musculoskeletal	334	8233	1	NA	NA	0	-0.15043	0.860338	0.103754	0.147094	1	0.956992
chr15.34253720.A.G	rs2705343	G	Severity	CAV-FE	G	SLC12A6	386	Vertiginous syndromes and other disorders of vestibular system	sense organs	506	32323	3	9.56461e-07	11.4814	2.25941	0.123336	1.13127	0.0850677	0.147097	1	0.956992
chr13.23084699.A.G	rs1984162	G	Severity	CAV	G	-	427.6	Premature beats	circulatory system	383	29557	3	0.00553545	23.5697	2.61676	0.122491	1.13031	0.0844851	0.147098	1	0.956992
chr6.105878879.T.A	rs9386484	T	Severity	CAV	A	-	357	Inflammatory and toxic neuropathy	neurological	1025	30401	3	0.0161134	64.3849	5.61559	0.0713272	1.07393	0.0491962	0.1471	1	0.956992
chr12.8058591.T.C	rs7842	C	Risk factor; Severity	CAV	C	C3AR1	426.92	Cardiac defibrillator in situ	circulatory system	419	29605	3	0	0	0.872627	-0.112298	0.893777	0.0774556	0.147102	1	0.956992
chr17.35880776.C.T	rs2107538	T	Risk factor; Severity	FCP	T	CCL5	579	Other symptoms involving abdomen and pelvis	digestive	278	34090	3	0.00473284	0	1.9891	0.136266	1.14599	0.0939875	0.147106	1	0.956992
chr12.132489230.GC.G	rs56106917	G	Severity	CAV	G	FBRSL1	792	Abnormal Papanicolaou smear of cervix and cervical HPV	genitourinary	475	34911	3	0	0	0.0515068	-0.108006	0.897622	0.0744962	0.147108	1	0.956992
chr14.35401887.C.T	rs696	CC genotype	Severity	CAV	T	NFKBIA	261	Vitamin deficiency	endocrine/metabolic	6980	19225	2	0	0	0.220466	0.03056	1.03103	0.0210787	0.147113	1	0.956992
chr21.41465040.G.A	rs17001042	A	Possible functional consequences	FCP + IP	A	TMPRSS2	604	Disorders of penis	genitourinary	244	33945	3	0.00208906	0	1.02373	0.294571	1.34255	0.20318	0.147114	1	0.956992
chr11.784340.C.G	rs7104929	G	Severity	CAV-FE	G	-	345.1	Epilepsy	neurological	218	34727	3	3.80801e-06	12.8021	2.29363	-0.167148	0.846074	0.115292	0.147118	1	0.956992
chrX.12889539.C.G	rs3853839	G	Severity; Risk factor	CAV-FE	G	TLR7	348	Other conditions of brain	neurological	202	32892	3	0	0	0.0280436	0.182641	1.20038	0.125981	0.147127	1	0.956992
chr2.36677870.C.A	rs6714112	C	Severity	CAV	A	-	619.5	Noninflammatory disorders of vulva and perineum	genitourinary	127	34259	3	0	0	0.321381	0.249761	1.28372	0.17228	0.147132	1	0.956992
chr6.147217556.A.G	rs116898161	G	Severity	CAV	G	STXBP5	342	Hemiplegia	neurological	154	35062	3	0	0	0.00125131	1.07997	2.94459	0.744958	0.147141	1	0.956992
chr17.15965007.C.T	rs8081547	T	Risk factor	FCP + IP	T	ADORA2B	1015	NA	NA	276	36590	3	0	0	0.214835	0.158624	1.1719	0.109419	0.147143	1	0.956992
chr17.45995618.A.G	rs112572874	G	Risk factor	CAV-FE	G	MAPT	687	Symptoms affecting skin	dermatologic	505	29268	3	0	0	0.948731	0.132184	1.14132	0.0911818	0.147149	1	0.956992
chr9.78543197.A.G	rs7027911	A	Severity	CAV	A	-	289	Other diseases of blood and blood-forming organs	hematopoietic	146	12127	1	NA	NA	0	0.172807	1.18864	0.119204	0.147149	1	0.956992
chr13.33129529.C.G	rs34425674	G	Risk factor	CAV	G	STARD13	272.13	Mixed hyperlipidemia	endocrine/metabolic	3172	23014	3	0.0425887	50.4663	4.03765	0.17353	1.1895	0.119703	0.14715	1	0.956992
chr2.112913801.G.T	rs3811046	T	Risk factor	CAV	T	IL37	282.5	Sickle cell anemia	hematopoietic	102	6202	1	NA	NA	0	-0.264289	0.767751	0.18231	0.147152	1	0.956992
chr1.35908500.C.T	rs2765013	C	Severity	CAV	T	AGO1	800	Fracture of lower limb	injuries & poisonings	384	34482	3	0	0	0.544613	-0.127647	0.880164	0.0880532	0.147154	1	0.956992
chr11.611919.C.G	rs702966	C	Severity in African-Americans	CAV	G	PHRF1	296.2	Depression	mental disorders	4683	18494	2	0.000104878	6.87628	1.07384	-0.0370124	0.963664	0.0255319	0.147156	1	0.956992
chr5.1211624.A.G	rs76067074	G	Severity	CAV-FE	G	SLC6A19	579	Other symptoms involving abdomen and pelvis	digestive	279	33583	3	1.96579e-07	0.400193	2.00804	0.288446	1.33435	0.198981	0.147165	1	0.956992
chr14.35401887.C.T	rs696	CC genotype	Severity	CAV	T	NFKBIA	427.5	Arrhythmia (cardiac) NOS	circulatory system	103	22503	2	0	0	0.132116	0.205698	1.22838	0.141901	0.147174	1	0.956992
chr19.39248147.C.T	rs12979860	C	Severity (C allele)*Conflicting; Risk factor (T allele)*Conflicting	CAV	C	IFNL4	282.5	Sickle cell anemia	hematopoietic	102	6210	1	NA	NA	0	0.212502	1.23677	0.146598	0.147181	1	0.956992
chr4.67963885.A.G	rs17088850	G	Possible functional consequences	FCP + IP	G	TMPRSS11A	695	Erythematous conditions	dermatologic	405	7761	1	NA	NA	0	0.134062	1.14346	0.0924847	0.147182	1	0.956992
chr3.157438240.A.G	rs1840680	AG genotype)	Protective	CAV	A	PTX3	722.9	Other and unspecified disc disorder	musculoskeletal	150	33289	3	0	0	0.763228	-0.182707	0.833012	0.126044	0.147184	1	0.956992
chr10.52771475.C.T	rs1800450	T	Severity	CAV	T	MBL2	530.11	GERD	digestive	7162	28399	3	0	0	0.597733	0.044555	1.04556	0.0307371	0.147184	1	0.956992
chr10.8988345.A.T	rs71481792	A	Severity	CAV	T	-	345.1	Epilepsy	neurological	219	34369	3	0.0024345	0	1.99138	0.164633	1.17896	0.113576	0.147185	1	0.956992
chr9.21206606.C.G	rs28368148	G	Severity	CAV-FE	G	IFNA10	415.2	Chronic pulmonary heart disease	circulatory system	201	37877	3	0	0	0.423013	0.862966	2.37018	0.595337	0.147187	1	0.956992
chr4.44416575.T.C	rs35540967	C	Severity	CAV	C	KCTD8	452	Other venous embolism and thrombosis	circulatory system	965	31834	3	0	0	1.02608	0.146338	1.15759	0.100956	0.147193	1	0.956992
chr12.57108399.C.T	rs324011	T	Risk factor; Severity	CAV	T	STAT6	291.4	Specific nonpsychotic mental disorders due to brain damage	mental disorders	201	34819	3	0	0	0.227265	0.162347	1.17627	0.112001	0.147195	1	0.956992
chr21.41507982.C.A	rs75603675	A	Protective*Conflicting; Risk factor*Conflicting; Severity*Conflicting	CAV	A	TMPRSS2	380.1	Otitis externa	sense organs	279	34780	3	0	0	0.499522	-0.133044	0.875427	0.0917861	0.147199	1	0.956992
chr1.46309111.A.G	rs41292543	G	Severity	CAV-FE	G	UQCRH	596.5	Functional disorders of bladder	genitourinary	500	37869	3	0.0963749	60.0419	5.00525	0.188452	1.20738	0.130012	0.1472	1	0.956992
chrX.15564667.C.T	rs2074192	T	Severity (T allele); Severity for males > 50 y.o (T allele); Protective (C allele); Protective (CT genotype)	CAV	T	ACE2	459.9	Circulatory disease NEC	circulatory system	550	35990	3	0.00790282	33.7462	3.0187	-0.107136	0.898404	0.0739129	0.147202	1	0.956992
chr11.611919.C.G	rs702966	C	Severity in African-Americans	CAV	G	PHRF1	681	Superficial cellulitis and abscess	dermatologic	1214	25852	2	0.014348	75.3793	4.06162	-0.0646561	0.93739	0.0446064	0.147204	1	0.956992
chr15.90879313.T.C	rs8039305	C	Risk factor	CAV-FE	C	FURIN	427.12	Paroxysmal ventricular tachycardia	circulatory system	246	21730	2	0.0689569	79.0553	4.77447	0.136804	1.1466	0.0943817	0.147205	1	0.956992
chr2.181488719.A.C	rs2034831	C	Severity	CAV	C	ITGA4	574.2	Calculus of bile duct	digestive	179	36994	3	0	0	0.289776	0.330033	1.39101	0.227693	0.147208	1	0.956992
chr1.87162490.C.T	rs10873821	C	Severity	CAV	C	LINC01140	741.4	Joint effusions	musculoskeletal	118	8369	1	NA	NA	0	0.193354	1.21331	0.133399	0.147216	1	0.956992
chr5.1211624.A.G	rs76067074	G	Severity	CAV-FE	G	SLC6A19	994	Sepsis and SIRS	injuries & poisonings	281	37579	3	0.104167	45.3342	3.65859	0.288245	1.33408	0.198869	0.147219	1	0.956992
chr14.55263686.C.T	rs10140801	T	Severity	CAV-FE	T	FBXO34-AS1	740.11	Osteoarthrosis, localized, primary	musculoskeletal	2449	23785	2	0.00122983	34.3482	1.52319	0.0478956	1.04906	0.0330448	0.147222	1	0.956992
chr1.230710048.A.G	rs699	G	Severity	CAV	A	AGT	656	Other perinatal conditions of fetus or newborn	pregnancy complications	185	25630	2	0	0	0.710019	-0.191512	0.82571	0.13213	0.147222	1	0.956992
chr2.216660263.A.C	rs2270360	A	Severity	CAV	C	IGFBP2	364	Corneal opacity and other disorders of cornea	sense organs	322	31152	3	0.0353714	49.4763	3.95854	-0.158397	0.85351	0.109284	0.147223	1	0.956992
chr4.67910402.G.A	rs4860265	G	Possible functional consequences	FCP + IP	G	TMPRSS11A	564.8	NA	NA	169	37896	3	0	0	1.22625	0.161363	1.17511	0.111331	0.147227	1	0.956992
chr12.132489230.GC.G	rs56106917	G	Severity	CAV	G	FBRSL1	195	Cancer, suspected or other	neoplasms	474	35142	3	0.00112348	1.13782	2.02302	-0.102788	0.902318	0.0709182	0.147229	1	0.956992
chr12.47844974.A.G	rs731236	AG and AA genotype	Severity	CAV	G	VDR	530.13	Barrett's esophagus	digestive	289	28396	3	0.0100466	29.2096	2.82524	0.126432	1.13477	0.0872318	0.147232	1	0.956992
chrX.15602217.T.C	rs190509934	C	Protective	CAV	C	ACE2	197	Chemotherapy	neoplasms	1447	35225	3	0	0	0.00493806	0.426754	1.53228	0.294441	0.147234	1	0.956992
chr7.128938247.T.G	rs10488631	TCTA haplotype	Severity in European-Americans	CAV	G	IRF5	585.1	Acute renal failure	genitourinary	276	11745	1	NA	NA	0	-0.129828	0.878246	0.0895767	0.147239	1	0.956992
chr6.52200448.A.G	rs13192246	G	Severity	CAV	A	-	225.1	Benign neoplasm of brain, cranial nerves, meninges	neoplasms	121	29080	2	0	0	0.255832	0.202244	1.22415	0.139542	0.147243	1	0.956992
chr13.41746691.T.A	rs10507497	A	Severity	CAV-FE	A	VWA8	512.9	Other dyspnea	respiratory	3919	23034	3	0	0	0.908463	0.0445666	1.04557	0.0307498	0.147246	1	0.956992
chr3.27146807.G.A	rs17317135	G	Severity	CAV	A	NEK10	428.4	Heart failure with preserved EF [Diastolic heart failure]	circulatory system	758	33413	3	0	0	0.210182	-0.275379	0.759284	0.190006	0.147248	1	0.956992
chr1.161544752.A.C	rs396991	C	Severity	CAV-FE	C	FCGR3A	426	Cardiac conduction disorders	circulatory system	1957	27791	3	0	0	0.653412	-0.0534947	0.947911	0.0369105	0.147252	1	0.956994
chr1.90742957.A.C	rs2166172	C	Severity	CAV-FE	C	-	425	Cardiomyopathy	circulatory system	865	37522	3	0.00902889	45.1988	3.64955	0.081743	1.08518	0.0564021	0.147256	1	0.957001
chr10.43519603.G.T	rs10793436	G	Severity	CAV	T	-	558	Noninfectious gastroenteritis	digestive	560	19835	2	0.0300176	77.1281	4.37218	-0.0906443	0.913343	0.0625447	0.147261	1	0.95701
chr12.8608014.A.G	rs11613792	A	Severity	CAV	G	AICDA	313.1	Attention deficit hyperactivity disorder	mental disorders	203	35691	3	0.13424	67.4697	6.14811	0.192699	1.21252	0.132965	0.147268	1	0.957032
chr1.161544752.A.C	rs396991	C	Severity	CAV-FE	C	FCGR3A	574.2	Calculus of bile duct	digestive	174	35039	3	0.0868322	64.3249	5.60615	0.16873	1.1838	0.116428	0.147276	1	0.957053
chr15.60810211.C.T	rs341419	T	Severity	CAV-FE	T	RORA	710.19	Unspecified osteomyelitis	musculoskeletal	175	35721	3	0	0	1.57071	-0.2018	0.817258	0.139248	0.147279	1	0.957053
chr11.26675470.T.G	rs10835056	G	Severity	CAV	T	SLC5A12	696	Psoriasis and related disorders	dermatologic	686	31187	3	0	0	0.832836	0.0835006	1.08709	0.0576188	0.147284	1	0.957053
chr5.174562335.T.A	rs2220543	T	Severity	CAV	A	SUMO2P6	284	Aplastic anemia	hematopoietic	313	29015	3	0	0	1.3415	-0.127016	0.88072	0.0876487	0.147296	1	0.957053
chr21.41465040.G.A	rs17001042	A	Possible functional consequences	FCP + IP	A	TMPRSS2	763	Thoracic or lumbosacral neuritis or radiculitis, unspecified	symptoms	2249	32025	3	0	0	0.993371	0.109659	1.1159	0.075672	0.147301	1	0.957053
chr4.71742666.T.G	rs2282679	G	Severity	CAV	G	GC	694.2	Other dyschromia	dermatologic	796	32373	3	0.000117412	0	1.34435	0.0903804	1.09459	0.0623688	0.147302	1	0.957053
chr21.41465040.G.A	rs17001042	A	Possible functional consequences	FCP + IP	A	TMPRSS2	362.23	Cystoid macular degeneration of retina	sense organs	112	33658	3	1.17143	70.8536	6.86191	0.422453	1.5257	0.291526	0.147307	1	0.957053
chr4.143996657.T.C	rs6840234	C	Protective	FCP + IP	T	GYPB	433.5	Cerebral aneurysm	circulatory system	109	17817	2	0	0	0.952867	-0.216722	0.805154	0.149556	0.147308	1	0.957053
chr13.22495675.AG.A	rs10714879	A	Severity	CAV	A	-	362.4	Retinal vascular changes and abnomalities	sense organs	127	7602	1	NA	NA	0	-0.269765	0.763559	0.186162	0.147314	1	0.957053
chr18.69541156.T.C	rs12958013	T	Severity	CAV	C	DOK6	530.1	Esophagitis, GERD and related diseases	digestive	7146	27483	3	0.00145328	0	1.9426	-0.0534885	0.947917	0.0369124	0.147319	1	0.957053
chr8.97128242.T.C	rs7817272	C	Severity	CAV	C	CPQ	185	Cancer of prostate	neoplasms	602	35390	3	0	0	1.37072	0.103137	1.10864	0.0711759	0.147324	1	0.957053
chr17.49863303.C.T	rs77534576	T	Severity	CAV	T	-	722	Intervertebral disc disorders	musculoskeletal	1465	33302	3	0	0	0.813467	-0.176678	0.838049	0.121929	0.147329	1	0.957053
chr12.106231175.T.A	rs12823094	A	Severity	CAV	A	-	275.51	Hypocalcemia	endocrine/metabolic	167	35073	3	0.102711	47.5965	3.81654	-0.260599	0.77059	0.179845	0.147331	1	0.957053
chr10.43519603.G.T	rs10793436	G	Severity	CAV	G	-	292.3	Memory loss	mental disorders	194	8010	1	NA	NA	0	-0.157743	0.854069	0.108862	0.147332	1	0.957053
chr3.101705614.T.C	rs11919389	C	Risk factor	CAV	C	PDCL3P4	295.1	Schizophrenia	mental disorders	486	24275	3	0	0	1.05654	-0.109344	0.896422	0.0754611	0.147336	1	0.957053
chr10.89010241.T.C	rs982764	T	Severity	CAV-FE	C	FAS	389.4	Tinnitus	sense organs	404	34785	3	0.0228063	51.2707	4.10431	-0.114307	0.891984	0.0788867	0.147337	1	0.957053
chr10.52771475.C.T	rs1800450	T	Severity	CAV	T	MBL2	470	Septal Deviations/Turbinate Hypertrophy	respiratory	551	26682	3	0.00930925	47.1404	3.78361	-0.143281	0.866511	0.0988843	0.147344	1	0.957053
chr12.112919388.G.A	rs10774671	A	Severity (A allele); Protective (G allele)	CAV-FE	A	OAS1	250.23	Type 2 diabetes with ophthalmic manifestations	endocrine/metabolic	204	5722	1	NA	NA	0	0.15276	1.16505	0.105429	0.147353	1	0.957053
chr8.16932640.T.C	rs118072448	T	Severity	CAV	C	-	722	Intervertebral disc disorders	musculoskeletal	1451	32897	3	0.0124308	21.8167	2.55809	0.128865	1.13754	0.088938	0.147356	1	0.957053
chr1.90742957.A.C	rs2166172	C	Severity	CAV-FE	C	-	418	Nonspecific chest pain	circulatory system	4971	29199	3	0.00240483	49.7109	3.977	0.0373733	1.03808	0.0257937	0.147356	1	0.957053
chr1.196673103.G.A	rs800292	A	Severity	CAV	A	CFH	599.9	Other abnormality of urination	genitourinary	428	22042	2	0.00356504	22.1147	1.28394	-0.110833	0.895088	0.0764958	0.14737	1	0.957053
chr6.147217556.A.G	rs116898161	G	Severity	CAV	G	STXBP5	371.1	Uveitis, noninfectious or NOS	sense organs	213	33646	3	6.28985e-06	0	1.83725	0.456111	1.57792	0.314803	0.147372	1	0.957053
chrX.15581269.T.C	rs138390800	C	May destabilize ACE2 protein structure	FCP + IP	C	ACE2	427.22	Atrial flutter	circulatory system	339	29649	3	0	0	0.00163813	1.06924	2.91317	0.737982	0.147373	1	0.957053
chr3.149000300.G.T	rs76488148	T	Severity	CAV	T	GYG1	359	Muscular dystrophies and other myopathies	neurological	164	36114	3	0	0	0.727634	0.254806	1.29021	0.175868	0.14738	1	0.957053
chrX.12886851.C.T	rs5743781	T	Severity; Severity for males	CAV-FE	T	TLR7	317.11	Alcoholic liver damage	mental disorders	258	32054	3	0	0	0.00185436	1.51333	4.54182	1.04452	0.147386	1	0.957053
chr8.73355963.T.C	rs2010843	C	Severity	CAV	C	RDH10-AS1	571.5	Other chronic nonalcoholic liver disease	digestive	1976	20932	2	0	0	0.661321	0.057556	1.05924	0.039726	0.147386	1	0.957053
chrX.12886851.C.T	rs5743781	T	Severity; Severity for males	CAV-FE	T	TLR7	1002	NA	NA	1502	36273	3	0	0	0.70115	0.634947	1.88692	0.438251	0.147388	1	0.957053
chr1.155066988.C.T	rs114301457	T	Severity	CAV	T	EFNA4	781	Symptoms involving nervous and musculoskeletal systems	symptoms	361	38164	3	0	0	0.00168555	1.10811	3.02862	0.764845	0.147394	1	0.957053
chr13.112889041.C.T	rs9577175	T	Severity	CAV	T	ATP11A	350.3	Lack of coordination	neurological	180	33259	3	0.0697477	56.74	4.6232	0.194038	1.21414	0.133933	0.147404	1	0.957053
chr17.49863303.C.T	rs77534576	T	Severity	CAV	T	-	362.26	Macular puckering of retina	sense organs	324	33635	3	0	0	0.112382	0.339333	1.40401	0.234225	0.147409	1	0.957053
chr5.174562335.T.A	rs2220543	T	Severity	CAV	A	SUMO2P6	741.4	Joint effusions	musculoskeletal	329	35428	3	0	0	0.628042	-0.121832	0.885297	0.0840974	0.14742	1	0.957053
chr1.27373964.C.T	rs141300199	T	Severity	CAV	T	FCN3	411	Ischemic Heart Disease	circulatory system	4482	33157	3	0.0554328	0	1.25696	0.452197	1.57176	0.312139	0.147421	1	0.957053
chr5.32750877.T.C	rs1173773	C	Protective	CAV	T	NPR3	198	Secondary malignant neoplasm	neoplasms	110	8373	1	NA	NA	0	-0.215926	0.805795	0.149048	0.147421	1	0.957053
chrX.12886851.C.T	rs5743781	T	Severity; Severity for males	CAV-FE	T	TLR7	334	Degenerative disease of the spinal cord	neurological	218	35070	3	0	0	0.00169973	1.4871	4.42425	1.02651	0.147422	1	0.957053
chr11.320772.A.G	rs12252	G	Severity; Risk factor	CAV	G	IFITM3	726.4	Calcaneal spur; Exostosis NOS	musculoskeletal	101	17248	2	0.0411014	31.4463	1.45871	-0.305743	0.736576	0.211047	0.147422	1	0.957053
chr17.45714244.T.C	rs113661667	C	Risk factor	CAV-FE	C	LINC02210-CRHR1	208	Benign neoplasm of colon	neoplasms	1423	35239	3	0.0114293	51.1163	4.09134	0.0817873	1.08522	0.0564564	0.147427	1	0.957053
chr2.216660263.A.C	rs2270360	A	Severity	CAV	C	IGFBP2	702.2	Seborrheic keratosis	dermatologic	631	34029	3	0	0	1.3168	0.095887	1.10063	0.0661892	0.147427	1	0.957053
chr17.45995618.A.G	rs112572874	G	Risk factor	CAV-FE	G	MAPT	474	Acute and chronic tonsillitis	respiratory	145	26690	3	0	0	0.867306	-0.301626	0.739615	0.208208	0.147428	1	0.957053
chr7.22548762.C.T	rs13227460	T	Severity	CAV	T	STEAP1B	747.11	Cardiac shunt/ heart septal defect	congenital anomalies	142	37799	3	0	0	0.247054	-0.256386	0.773844	0.176996	0.147467	1	0.957053
chrX.15600857.A.G	rs73635825	G	Risk factor*Conflicting; Protective*Conflicting	FCP + IP	G	ACE2	622	Polyp of female genital organs	genitourinary	229	24986	2	0	0	3.84367e-06	1.51312	4.54086	1.04459	0.147468	1	0.957053
chr17.27660155.T.C	rs117217714	C	Severity	CAV	C	NOS2P1	627.1	Postmenopausal bleeding	genitourinary	561	31369	3	0	0	0.00100659	0.692957	1.99962	0.478386	0.147469	1	0.957053
chr1.196673103.G.A	rs800292	A	Severity	CAV	G	CFH	930	Allergic reaction to food	injuries & poisonings	144	7518	1	NA	NA	0	-0.216378	0.805431	0.149378	0.147471	1	0.957053
chr5.86011821.T.G	rs4424029	G	Severity	CAV	G	-	741.2	Stiffness of joint	musculoskeletal	1256	35473	3	0	0	0.7011	0.0633846	1.06544	0.043759	0.14748	1	0.957053
chr1.46309111.A.G	rs41292543	G	Severity	CAV-FE	G	UQCRH	763	Thoracic or lumbosacral neuritis or radiculitis, unspecified	symptoms	2251	32064	3	7.228e-08	0	1.52882	-0.0972643	0.907316	0.0671499	0.147487	1	0.957053
chr19.52830722.G.A	rs10411226	G	Severity	CAV	G	ZNF28	362.27	Drusen (degenerative) of retina	sense organs	133	28035	3	0	0	0.15007	-0.199835	0.818865	0.137964	0.147488	1	0.957053
chr7.128938247.T.G	rs10488631	TCTA haplotype	Severity in European-Americans	CAV	T	IRF5	418.1	Precordial pain	circulatory system	328	17669	2	0.0313724	54.9827	2.22137	-0.12279	0.88445	0.0847746	0.147499	1	0.957053
chr12.112919388.G.A	rs10774671	A	Severity (A allele); Protective (G allele)	CAV-FE	G	OAS1	198	Secondary malignant neoplasm	neoplasms	350	26414	2	0	0	0.573316	-0.115967	0.890504	0.0800652	0.147502	1	0.957053
chr19.39248147.C.T	rs12979860	C	Severity (C allele)*Conflicting; Risk factor (T allele)*Conflicting	CAV	T	IFNL4	563	NA	NA	3212	24535	2	0.0107354	79.4439	4.86474	-0.0420995	0.958774	0.0290662	0.147506	1	0.957053
chr20.1135233.C.T	rs141024057	T	Severity	CAV	T	PSMF1	788	Syncope and collapse	symptoms	851	27900	2	0	0	0.000624722	0.89292	2.44225	0.616489	0.147506	1	0.957053
chrX.15566297.A.G	rs4646179	G	Severity	CAV	G	ACE2	610.8	Other specified benign mammary dysplasias	genitourinary	111	33418	3	0	0	0.0830354	0.517315	1.67752	0.357165	0.147508	1	0.957053
chr1.214663607.G.A	rs143976001	A	Severity	CAV	A	CENPF	282.5	Sickle cell anemia	hematopoietic	162	18093	2	0	0	0.00068017	1.72872	5.63346	1.19356	0.147513	1	0.957053
chr10.28606315.C.T	rs12773860	T	Severity	CAV	T	WAC	277.7	Dysmetabolic syndrome X	endocrine/metabolic	223	36342	3	0	0	0.269693	-0.291779	0.746933	0.201454	0.147514	1	0.957053
chr13.23084699.A.G	rs1984162	G	Severity	CAV	G	-	586	Other disorders of the kidney and ureters	genitourinary	1676	32013	3	0	0	0.445297	0.0628957	1.06492	0.0434254	0.147515	1	0.957053
chr19.31533051.C.A	rs8105499	C	Severity	CAV	A	LINC02841	571.51	Cirrhosis of liver without mention of alcohol	digestive	1242	32209	3	2.59199e-06	0.93743	2.01893	0.0714655	1.07408	0.0493429	0.147521	1	0.957053
chr17.63488670.G.A	rs4343	G	Severity; Risk factor	CAV	G	ACE	569	Other disorders of intestine	digestive	482	23487	2	0	0	0.168403	-0.104746	0.900553	0.0723217	0.147523	1	0.957053
chr3.149000300.G.T	rs76488148	T	Severity	CAV	T	GYG1	601	Inflammatory diseases of prostate	genitourinary	336	35048	3	0	0	1.36166	-0.230154	0.794411	0.158911	0.147527	1	0.957053
chr9.3320390.C.A	rs72699049	A	Severity	CAV	A	RFX3	428.1	Congestive heart failure (CHF) NOS	circulatory system	1108	34016	3	0.0481144	43.7297	3.55427	0.186219	1.20469	0.128577	0.147529	1	0.957053
chr5.142872984.C.T	rs10039856	C	Severity	CAV	T	ARHGAP26	689	Disorder of skin and subcutaneous tissue NOS	dermatologic	641	36646	3	1.57997e-06	0	1.81191	0.100844	1.1061	0.0696286	0.147529	1	0.957053
chr12.47903511.T.C	rs11574018	C	Severity	CAV	C	VDR	338.1	Acute pain	neurological	948	28815	3	0	0	0.00242946	1.64396	5.17562	1.13512	0.147542	1	0.957053
chr17.63488670.G.A	rs4343	G	Severity; Risk factor	CAV	G	ACE	442.11	Abdominal aortic aneurysm	circulatory system	112	21489	2	0	0	0.0019088	-0.221452	0.801354	0.152911	0.147548	1	0.957053
chr14.35401887.C.T	rs696	CC genotype	Severity	CAV	C	NFKBIA	580	Nephritis; nephrosis; renal sclerosis	genitourinary	228	7148	1	NA	NA	0	-0.147245	0.863082	0.101672	0.147549	1	0.957053
chr8.38963809.A.G	rs10808999	G	Severity	CAV	A	PLEKHA2	550	Abdominal hernia	digestive	484	8906	1	NA	NA	0	0.239772	1.27096	0.165561	0.147551	1	0.957053
chr17.15965007.C.T	rs8081547	T	Risk factor	FCP + IP	T	ADORA2B	687.4	Disturbance of skin sensation	dermatologic	1500	27761	3	0	0	0.615214	0.0726403	1.07534	0.0501579	0.147552	1	0.957053
chr22.22210343.A.T	rs5757427	T	Severity	CAV	A	IGLV10-54	735.1	Flat foot	musculoskeletal	161	16430	2	0	0	0.827547	0.19508	1.21541	0.134703	0.147553	1	0.957053
chr7.107967457.C.T	rs2237698	T	Severity	CAV	T	LAMB1	184	Cancer of other female genital organs	neoplasms	128	36772	3	0.168719	32.2718	2.95298	0.285422	1.33032	0.197087	0.147559	1	0.957053
chr5.123497022.T.C	rs62377777	T	Severity	CAV	C	-	628	Ovarian cyst	genitourinary	367	31235	3	0	0	0.276304	0.127587	1.13608	0.0881007	0.147562	1	0.957053
chr1.161509955.A.G	rs1801274	G	Severity	CAV	A	FCGR2A	764	Sciatica	symptoms	1038	12535	1	NA	NA	0	0.0673445	1.06966	0.0465029	0.147567	1	0.957053
chr14.102356233.A.G	rs11160678	G	Severity	CAV	G	CINP	340.1	Migrain with aura	neurological	346	33066	3	0	0	0.345238	-0.124306	0.883109	0.0858363	0.147567	1	0.957053
chr15.60845514.G.A	rs17303202	A	Risk factor; Severity	CAV-FE	A	RORA	456	Chronic venous insufficiency [CVI]	circulatory system	1183	31931	3	0	0	0.422249	0.06963	1.07211	0.0480817	0.147572	1	0.957053
chr10.130802064.T.G	rs12253652	G	Severity	CAV	G	-	729	Other disorders of soft tissues	musculoskeletal	1154	28646	3	0	0	0.638009	0.0846053	1.08829	0.058423	0.147575	1	0.957053
chr5.123497022.T.C	rs62377777	T	Severity	CAV	C	-	709	Diffuse diseases of connective tissue	dermatologic	531	31769	3	0	0	1.68424	-0.110981	0.894956	0.0766367	0.147576	1	0.957053
chr16.57636629.G.A	rs7499679	A	Severity	CAV	A	ADGRG1	569.2	Gastrointestinal complications	digestive	344	35278	3	0	0	0.214614	0.120594	1.12817	0.083275	0.147578	1	0.957053
chr6.31575254.G.A	rs1800629	A	Risk factor*Conflicting; Severity*Conflicting; Protective*Conflicting	CAV-FE	A	TNF	369.5	Conjunctivitis, infectious	sense organs	768	33657	3	0	0	1.36878	0.123162	1.13107	0.0850494	0.147583	1	0.957053
chr1.205208489.G.A	rs11240388	G	Severity	CAV-FE	G	DSTYK	561.2	NA	NA	154	12897	1	NA	NA	0	-0.174234	0.8401	0.120319	0.147589	1	0.957053
chr15.90879313.T.C	rs8039305	C	Risk factor	CAV-FE	T	FURIN	694	Dyschromia and Vitiligo	dermatologic	174	7366	1	NA	NA	0	0.197049	1.2178	0.136074	0.14759	1	0.957053
chr3.126118894.C.T	rs1868132	T	Severity	CAV	T	ALDH1L1	338.2	Chronic pain	neurological	4149	22181	2	0	0	0.485005	0.0577584	1.05946	0.0398858	0.147591	1	0.957053
chr19.50379362.T.C	rs1405655	C	Severity	CAV-FE	T	NR1H2	296	Mood disorders	mental disorders	1590	5868	1	NA	NA	0	-0.0584954	0.943183	0.0403954	0.147597	1	0.957053
chr15.33615902.C.T	rs12593288	C	Severity	CAV	T	RYR3	611.1	Abnormal mammogram	genitourinary	1490	33076	3	0	0	0.867413	0.0827736	1.0863	0.0571621	0.147603	1	0.957053
chr16.78590128.A.G	rs72803978	A	Severity	CAV	G	WWOX	303	Psychogenic and somatoform disorders	mental disorders	104	24245	3	0.587405	39.3821	3.29936	0.51752	1.67786	0.357396	0.147609	1	0.957053
chr17.16948873.A.G	rs34557412	G	Severity	CAV	G	TNFRSF13B	615	Endometriosis	genitourinary	154	36520	3	0	0	0.7831	1.06117	2.88975	0.732845	0.147613	1	0.957053
chr10.52771475.C.T	rs1800450	T	Severity	CAV	T	MBL2	374	Other disorders of eyelids	sense organs	442	33635	3	0	0	0.402528	-0.166868	0.846311	0.11524	0.147615	1	0.957053
chr19.39248147.C.T	rs12979860	C	Severity (C allele)*Conflicting; Risk factor (T allele)*Conflicting	CAV	T	IFNL4	706.1	Acne	dermatologic	528	25405	2	0.0347242	79.2323	4.81516	-0.0964725	0.908035	0.0666247	0.147617	1	0.957053
chr1.155133406.T.G	rs4971066	G	Risk factor	CAV	G	EFNA1	411.8	Other chronic ischemic heart disease, unspecified	circulatory system	257	32773	3	0	0	0.899812	0.175623	1.19199	0.121289	0.147627	1	0.957053
chr17.49863303.C.T	rs77534576	T	Severity	CAV	T	-	255.2	Adrenal hypofunction	endocrine/metabolic	220	35087	3	0.0694469	0	1.90316	0.356379	1.42815	0.246128	0.147634	1	0.957053
chr6.31572536.A.G	rs909253	G	Risk factor	CAV	G	TNF	433.31	Transient cerebral ischemia	circulatory system	159	12455	1	NA	NA	0	-0.208343	0.811928	0.143892	0.147642	1	0.957053
chr13.41746691.T.A	rs10507497	A	Severity	CAV-FE	A	VWA8	555.21	Ulcerative colitis (chronic)	digestive	269	28289	3	0.00753559	0	1.79689	-0.165245	0.847686	0.114127	0.147645	1	0.957053
chr6.32623820.T.C	rs9271609	T	Severity	CAV	C	HLA-DQA1	930	Allergic reaction to food	injuries & poisonings	812	31108	3	0	0	0.110854	-0.0959601	0.9085	0.0662756	0.147647	1	0.957053
chr10.22439346.T.C	-	HLA-A*02:02	Protective	IP	C	HLA-A	741.2	Stiffness of joint	musculoskeletal	1256	35388	3	0	0	0.0853148	-0.154458	0.85688	0.106679	0.147654	1	0.957053
chr8.38996464.C.A	rs7840270	C	Severity	CAV-FE	A	ADAM9	741.2	Stiffness of joint	musculoskeletal	1246	34859	3	0.00220833	17.282	2.41785	0.064987	1.06715	0.0448851	0.147659	1	0.957053
chr7.117642566.G.A	rs77010898	A	Severity	CAV	A	CFTR	351	Other peripheral nerve disorders	neurological	864	26961	2	0	0	0.00175488	0.684087	1.98196	0.47249	0.147664	1	0.957053
chr17.31410594.G.A	rs178840	G	Severity	CAV	G	RAB11FIP4	700	Corns and callosities	dermatologic	350	20877	2	0.0200996	59.4518	2.4662	-0.119531	0.887337	0.0825586	0.147665	1	0.957053
chr13.22495675.AG.A	rs10714879	A	Severity	CAV	AG	-	344	Other paralytic syndromes	neurological	122	26288	2	0	0	0.441976	0.209629	1.23322	0.14479	0.147669	1	0.957053
chr4.107694523.TG.T	rs70947091	T	Severity	CAV-FE	T	PAPSS1	443.9	Peripheral vascular disease, unspecified	circulatory system	1948	33023	3	0	0	0.982079	0.0620506	1.06402	0.0428585	0.147672	1	0.957053
chr11.320836.C.T	rs34481144	T	Severity	CAV	T	IFITM3	564.9	Personal history of diseases of digestive system	digestive	285	27141	3	0	0	0.524172	-0.153668	0.857556	0.10614	0.147674	1	0.957053
chr4.188627868.CTCT.C	rs1734523522	C	Severity	CAV	C	LINC01060	627.3	Postmenopausal atrophic vaginitis	genitourinary	622	30939	3	1.20092e-06	8.03369	2.17471	-0.159986	0.852156	0.110504	0.147678	1	0.957053
chr11.320836.C.T	rs34481144	T	Severity	CAV	T	IFITM3	530	Diseases of esophagus	digestive	7389	27088	3	1.09487e-06	27.3995	2.7548	0.0343593	1.03496	0.023733	0.147688	1	0.957053
chr4.153687301.A.G	rs1898830	G	Severity; Risk factor	CAV	G	TLR2	395	Heart valve disorders	circulatory system	1810	34663	3	9.46324e-08	1.75515	2.03573	-0.057265	0.944344	0.0395546	0.147688	1	0.957053
chr21.41508701.T.G	rs4283504	T	Possible functional consequences	FCP + IP	T	TMPRSS2	174.1	Breast cancer [female]	neoplasms	1159	34897	3	0	0	1.19845	-0.117779	0.888892	0.0813549	0.147694	1	0.957053
chr10.89010241.T.C	rs982764	T	Severity	CAV-FE	C	FAS	591	Urinary tract infection	genitourinary	2276	31770	3	0	0	0.0312172	0.0489966	1.05022	0.0338439	0.147694	1	0.957053
chr3.61768231.T.A	rs672699	A	Severity	CAV	T	PTPRG	362.4	Retinal vascular changes and abnomalities	sense organs	365	33506	3	0	0	0.229295	0.116364	1.12341	0.0803778	0.147696	1	0.957053
chr4.44416575.T.C	rs35540967	C	Severity	CAV	C	KCTD8	613.7	Other signs and symptoms in breast	genitourinary	112	24189	2	0	0	0.000520253	0.368516	1.44559	0.254552	0.1477	1	0.957053
chr12.6845711.C.T	rs5443	T	protective	CAV	T	CDCA3	415.11	Pulmonary embolism and infarction, acute	circulatory system	346	28881	2	0	0	0.139865	-0.116315	0.890195	0.0803454	0.147705	1	0.957053
chr17.63488670.G.A	rs4343	G	Severity; Risk factor	CAV	A	ACE	573.7	Abnormal results of function study of liver	digestive	171	11720	1	NA	NA	0	-0.164771	0.848088	0.113818	0.147708	1	0.957053
chr7.117587778.G.T	rs113993959	T	Severity	CAV	T	CFTR	562.1	Diverticulosis	digestive	381	21486	2	0	0	0.00145125	1.72134	5.59202	1.18904	0.147709	1	0.957053
chr14.55263686.C.T	rs10140801	T	Severity	CAV-FE	T	FBXO34-AS1	738.4	Acquired spondylolisthesis	musculoskeletal	123	27355	2	0	0	0.964217	-0.19787	0.820477	0.136683	0.147713	1	0.957053
chr2.45584979.T.C	-	HLA-A*02:02	Protective	IP	T	HLA-A	707	Chronic ulcer of skin	dermatologic	326	9001	1	NA	NA	0	0.120022	1.12752	0.082909	0.14772	1	0.957053
chr6.105878879.T.A	rs9386484	T	Severity	CAV	A	-	292.2	Mild cognitive impairment	mental disorders	191	29188	3	0	0	1.45786	0.160685	1.17432	0.111	0.147724	1	0.957053
chr6.52236941.T.C	rs763780	C	Protective	FCP	C	IL17F	253	Disorders of the pituitary gland and its hypothalamic control	endocrine/metabolic	390	35148	3	0.0707886	52.141	4.17895	0.210196	1.23392	0.145202	0.147725	1	0.957053
chrX.15581269.T.C	rs138390800	C	May destabilize ACE2 protein structure	FCP + IP	C	ACE2	395.6	Heart valve replaced	circulatory system	401	34879	3	0	0	0.141383	1.06508	2.90108	0.735761	0.147731	1	0.957053
chr12.8058591.T.C	rs7842	C	Risk factor; Severity	CAV	C	C3AR1	335	Multiple sclerosis	neurological	332	35025	3	0	0	0.894715	0.120382	1.12793	0.0831621	0.14774	1	0.957053
chr6.41534945.A.C	rs1886814	C	Severity	CAV-FE	C	FOXP4-AS1	1015	NA	NA	286	38286	3	0	0	1.04821	-0.231848	0.793066	0.160166	0.147743	1	0.957053
chrX.15603134.G.A	rs7885856	G;A	Possible functional consequences	FCP + IP	A	ACE2	782.3	Edema	symptoms	2166	34705	3	0	0	0.44342	-0.124114	0.883279	0.0857408	0.147743	1	0.957053
chr16.3500977.C.G	rs2301762	G	Severity	CAV	G	CLUAP1	747.1	Cardiac congenital anomalies	congenital anomalies	318	38470	3	0	0	0.219011	0.258579	1.29509	0.178635	0.147749	1	0.957053
chr17.34252769.A.G	rs1024611	G	Risk factor	CAV	G	CCL2	317.11	Alcoholic liver damage	mental disorders	258	31996	3	0.0212472	29.5779	2.84002	0.144613	1.15559	0.0999043	0.147752	1	0.957053
chr22.43928847.C.G	rs738409	G	Protective*Conflicting; Severity*Conflicting	CAV	G	PNPLA3	619	Noninflammatory female genital disorders	genitourinary	2026	34030	3	0.00476385	46.1716	3.71551	0.0585161	1.06026	0.0404254	0.147754	1	0.957053
chrX.12885540.A.T	rs179008	T	Severity; Risk factor	CAV	T	TLR7	733	Other disorders of bone and cartilage	musculoskeletal	2134	31204	3	0.00248406	12.4902	2.28546	0.0658066	1.06802	0.045462	0.147755	1	0.957053
chr17.63488670.G.A	rs4343	G	Severity; Risk factor	CAV	G	ACE	512.1	Wheezing	respiratory	333	14009	2	0	0	0.132699	0.123	1.13088	0.0849752	0.147763	1	0.957053
chr17.31410594.G.A	rs178840	G	Severity	CAV	G	RAB11FIP4	053	Herpes zoster	infectious diseases	479	15413	2	0.0225777	68.145	3.13923	-0.101038	0.903899	0.0698035	0.147768	1	0.957053
chr4.68840276.G.A	rs115162070	G	Severity	CAV	A	-	796	Elevated prostate specific antigen [PSA]	genitourinary	623	35165	3	0	0	0.0595637	0.199848	1.22122	0.138071	0.147776	1	0.957053
chr14.76832814.C.CT	rs34279101	CT	Severity	CAV	CT	LRRC74A	459.7	Blood vessel replaced	circulatory system	173	35838	3	0	0	1.20044	-0.228869	0.795433	0.158121	0.147778	1	0.957053
chr17.45714244.T.C	rs113661667	C	Risk factor	CAV-FE	C	LINC02210-CRHR1	225	Benign neoplasm of brain and other parts of nervous system	neoplasms	173	38797	3	0	0	0.809965	0.213904	1.2385	0.147784	0.147783	1	0.957053
chr8.97128242.T.C	rs7817272	C	Severity	CAV	C	CPQ	573	Other disorders of liver	digestive	418	32838	3	0.00126628	0	1.74545	-0.116138	0.890352	0.0802387	0.147784	1	0.957053
chr12.6845711.C.T	rs5443	T	protective	CAV	T	CDCA3	261	Vitamin deficiency	endocrine/metabolic	6996	19288	2	0	0	0.60811	-0.0307214	0.969746	0.0212255	0.147789	1	0.957053
chr14.35401887.C.T	rs696	CC genotype	Severity	CAV	T	NFKBIA	592.11	Acute cystitis	genitourinary	456	24253	2	0.00804219	39.2467	1.646	0.101234	1.10654	0.0699434	0.147792	1	0.957053
chr12.47902438.G.T	rs11574024	T	Severity	CAV	T	VDR	1010	NA	NA	21367	11986	3	0.00876321	60.7815	5.09964	-0.0564474	0.945116	0.039	0.147794	1	0.957053
chr13.22495675.AG.A	rs10714879	A	Severity	CAV	AG	-	617	NA	NA	731	27524	2	0	0	0.573618	0.0872826	1.09121	0.0603048	0.147797	1	0.957053
chr1.155197995.A.G	rs41264915	A	Severity	CAV-FE	G	THBS3	707.3	Chronic ulcer of unspecified site	dermatologic	197	37698	3	0.00822295	3.48131	2.07214	-0.214362	0.807056	0.148106	0.147799	1	0.957053
chr2.60480453.A.G	rs1123573	A	Severity	CAV-FE	G	BCL11A	288	Diseases of white blood cells	hematopoietic	466	34564	3	0	0	0.692882	-0.103003	0.902124	0.0711677	0.147806	1	0.957053
chr9.87724615.A.G	rs3128509	A;G	Possible functional consequences	FCP + IP	A	CTSL	317	Alcohol-related disorders	mental disorders	908	31369	3	0	0	0.175749	-0.0796459	0.923443	0.05503	0.147808	1	0.957053
chr4.5820150.T.C	rs3774881	T	Severity	CAV	C	CRMP1	555.1	Regional enteritis	digestive	447	19637	2	0	0	0.331814	0.130868	1.13982	0.0904219	0.147812	1	0.957053
chr13.22495675.AG.A	rs10714879	A	Severity	CAV	AG	-	333.1	Essential tremor	neurological	169	26288	2	0	0	0.986863	0.18251	1.20023	0.126106	0.14782	1	0.957053
chr4.25613313.G.A	-	HLA-A*02:02	Protective	IP	A	HLA-A	274.11	Gouty arthropathy	endocrine/metabolic	327	38112	3	0	0	0.291444	-0.160326	0.851866	0.110779	0.147823	1	0.957053
chr22.49281538.G.A	rs62220604	G	Severity	CAV	A	-	395.6	Heart valve replaced	circulatory system	393	33415	3	0.00921891	20.8103	2.52558	0.131399	1.14042	0.0907915	0.147824	1	0.957053
chr1.12207235.C.T	rs3397	T	Severity	CAV-FE	C	TNFRSF1B	290.11	Alzheimer's disease	mental disorders	123	20209	2	0	0	0.0411038	-0.215879	0.805833	0.149164	0.147826	1	0.957053
chr9.131672331.T.G	rs12551879	G	Severity	CAV	G	RAPGEF1	290.16	Vascular dementia	mental disorders	125	22723	2	0	0	0.081759	-0.409504	0.66398	0.282957	0.147832	1	0.957053
chr11.126292948.C.T	rs8177374	T	Protective	CAV	T	TIRAP	433.5	Cerebral aneurysm	circulatory system	158	35937	3	0	0	0.0200316	0.287348	1.33289	0.198552	0.147837	1	0.957053
chr12.112919388.G.A	rs10774671	A	Severity (A allele); Protective (G allele)	CAV-FE	A	OAS1	535	Gastritis and duodenitis	digestive	205	8452	1	NA	NA	0	-0.151218	0.859661	0.104491	0.147846	1	0.957053
chr12.8608014.A.G	rs11613792	A	Severity	CAV	G	AICDA	079.9	Viremia, NOS	infectious diseases	414	26004	3	0.00721869	40.0129	3.33405	0.124614	1.13271	0.0861092	0.147851	1	0.957053
chr9.33426577.A.G	rs10813976	G	Severity	CAV	G	-	275.53	Disorders of phosphorus metabolism	endocrine/metabolic	114	37046	3	0	0	0.592219	0.245802	1.27865	0.169851	0.147851	1	0.957053
chr13.23084699.A.G	rs1984162	G	Severity	CAV	G	-	805	Fracture of vertebral column without mention of spinal cord injury	injuries & poisonings	116	26654	2	0.0113932	17.7715	1.21612	-0.234849	0.79069	0.162283	0.147851	1	0.957053
chr10.52340585.A.T	rs1441121	T	Severity	CAV	A	-	531	Peptic ulcer (excl. esophageal)	digestive	488	37014	3	0	0	0.153157	-0.11435	0.891946	0.0790178	0.147858	1	0.957053
chr15.90879313.T.C	rs8039305	C	Risk factor	CAV-FE	C	FURIN	772.2	Spasm of muscle	symptoms	394	26834	2	0	0	0.219609	0.108214	1.11429	0.0747791	0.147864	1	0.957053
chr21.41473456.A.G	rs17854725	G	Severity	CAV	G	TMPRSS2	286.2	Encounter for long-term (current) use of anticoagulants	hematopoietic	415	23394	2	0	0	0.910065	0.104738	1.11042	0.0723788	0.147873	1	0.957053
chr21.41660268.A.T	rs2252109	A	Severity	CAV	T	-	585.34	Chronic Kidney Disease, Stage IV	genitourinary	194	10731	1	NA	NA	0	0.152257	1.16446	0.105217	0.147875	1	0.957053
chr9.21131628.G.C	rs12236000	G	Severity	CAV	C	-	695.7	Prurigo and Lichen	dermatologic	298	32136	3	0.395174	81.5672	10.8502	-0.224611	0.798827	0.155217	0.147875	1	0.957053
chr22.22210343.A.T	rs5757427	T	Severity	CAV	A	IGLV10-54	724.1	Disorders of sacrum	musculoskeletal	299	21531	3	0	0	1.19856	0.132257	1.1414	0.0913969	0.147879	1	0.957053
chr22.19963748.G.A	rs4680	A	Risk factor	FCP	A	COMT	724.2	Disorders of coccyx	musculoskeletal	366	33348	3	0	0	1.36873	0.110522	1.11686	0.0763775	0.147882	1	0.957053
chr5.123497022.T.C	rs62377777	T	Severity	CAV	C	-	216	Benign neoplasm of skin	neoplasms	1001	34719	3	0	0	0.526869	0.0772966	1.08036	0.0534168	0.147884	1	0.957053
chr7.117611595.T.G	rs150212784	G	Severity	CAV	G	CFTR	1010	NA	NA	15733	9625	2	0	0	0.356656	0.366508	1.44269	0.253284	0.14789	1	0.957053
chr1.12192898.T.G	rs1061622	T	Severity	CAV-FE	G	TNFRSF1B	535	Gastritis and duodenitis	digestive	1116	36008	3	0	0	1.35174	0.0819734	1.08543	0.0566501	0.147893	1	0.957053
chr5.142872984.C.T	rs10039856	C	Severity	CAV	T	ARHGAP26	174.1	Breast cancer [female]	neoplasms	1176	35603	3	0	0	1.07807	0.0801624	1.08346	0.0553986	0.147894	1	0.957053
chr19.24134099.G.A	rs10407383	A	Severity	CAV-FE	A	ZNF254	371	Inflammation of the eye	sense organs	797	33560	3	0.00625328	34.5289	3.05478	-0.0864493	0.917182	0.0597438	0.147897	1	0.957053
chr2.195994321.C.T	rs191631470	T	Severity	CAV	T	DNAH7	687.4	Disturbance of skin sensation	dermatologic	1540	29190	3	0	0	0.800049	-0.561951	0.570096	0.388357	0.147898	1	0.957053
chr1.12207235.C.T	rs3397	T	Severity	CAV-FE	C	TNFRSF1B	008.5	Bacterial enteritis	infectious diseases	368	21710	2	0	0	0.138351	-0.116449	0.890075	0.0804767	0.147898	1	0.957053
chr6.147217556.A.G	rs116898161	G	Severity	CAV	G	STXBP5	580.14	Chronic glomerulonephritis, NOS	genitourinary	123	32089	3	1.2774	63.3794	5.46141	0.686297	1.98635	0.474291	0.147899	1	0.957053
chr22.49281538.G.A	rs62220604	G	Severity	CAV	A	-	701.4	Keloid scar	dermatologic	185	34458	3	0.200662	68.9108	6.43309	0.235043	1.26496	0.162435	0.147899	1	0.957053
chr9.3320390.C.A	rs72699049	A	Severity	CAV	A	RFX3	555	Inflammatory bowel disease and other gastroenteritis and colitis	digestive	935	28291	3	0	0	1.25815	0.178081	1.19492	0.12307	0.147899	1	0.957053
chr9.3320390.C.A	rs72699049	A	Severity	CAV	A	RFX3	427.1	Paroxysmal tachycardia, unspecified	circulatory system	699	29513	3	0	0	0.736903	0.209961	1.23363	0.145102	0.147901	1	0.957053
chr22.24011037.T.C	rs11090305	C	Severity	CAV	C	-	327	Sleep disorders	neurological	3720	28621	3	0.00145402	35.6013	3.10565	-0.0428704	0.958036	0.0296276	0.147905	1	0.957053
chr11.320772.A.G	rs12252	G	Severity; Risk factor	CAV	G	IFITM3	729	Other disorders of soft tissues	musculoskeletal	1124	28147	3	2.40046e-06	1.37673	2.02792	-0.089595	0.914301	0.0619192	0.147906	1	0.957053
chr11.784340.C.G	rs7104929	G	Severity	CAV-FE	G	-	611.1	Abnormal mammogram	genitourinary	1497	33111	3	0	0	0.840624	0.0638741	1.06596	0.0441441	0.147913	1	0.957053
chr17.45995618.A.G	rs112572874	G	Risk factor	CAV-FE	G	MAPT	332	Parkinson's disease	neurological	264	35055	3	0	0	0.0742076	-0.175968	0.838645	0.121617	0.147923	1	0.957053
chr5.142872984.C.T	rs10039856	C	Severity	CAV	T	ARHGAP26	604	Disorders of penis	genitourinary	244	33721	3	0.0585912	56.971	4.64803	0.16135	1.1751	0.111514	0.147925	1	0.957053
chr9.87726001.C.A	rs41307457	C;A	Possible functional consequences	FCP + IP	A	CTSL	418	Nonspecific chest pain	circulatory system	4946	29102	3	0	0	0.714149	0.0562428	1.05785	0.0388713	0.147926	1	0.957053
chr22.24011037.T.C	rs11090305	C	Severity	CAV	C	-	977	Personal history of allergy to medicinal agents	injuries & poisonings	705	34730	3	0	0	0.564704	0.0894074	1.09353	0.0617926	0.147926	1	0.957053
chr17.27263807.T.C	rs60811869	C	Severity	CAV	C	-	290	Delirium dementia and amnestic and other cognitive disorders	mental disorders	678	35033	3	0	0	0.485075	0.214475	1.23921	0.148232	0.147928	1	0.957053
chr11.784340.C.G	rs7104929	G	Severity	CAV-FE	G	-	555.1	Regional enteritis	digestive	561	28109	3	0.0250583	55.4293	4.48725	-0.0977932	0.906836	0.0675898	0.147935	1	0.957053
chr10.104263031.C.A	rs4925	A	Protective for neurological complications of long COVID	CAV	A	GSTO1	071.1	HIV infection, symptomatic	infectious diseases	2637	27985	3	3.31681e-06	2.90117	2.05976	0.0550298	1.05657	0.0380341	0.147938	1	0.957053
chr16.85959043.C.T	rs12444486	C	Severity in African-Americans	CAV	C	-	369	Infection of the eye	sense organs	822	32234	3	0	0	0.162351	-0.0752637	0.927499	0.0520193	0.147941	1	0.957053
chr22.41925447.G.A	rs61756766	A	Severity	CAV	A	TNFRSF13C	244.5	Congenital hypothyroidism	endocrine/metabolic	161	31253	3	0	0	1.31245	0.617626	1.85452	0.426885	0.147948	1	0.957053
chr1.27373964.C.T	rs141300199	T	Severity	CAV	T	FCN3	764	Sciatica	symptoms	1930	32036	3	0	0	0.00264537	0.545722	1.72585	0.377188	0.147948	1	0.957053
chr19.52830722.G.A	rs10411226	G	Severity	CAV	G	ZNF28	172.21	Basal cell carcinoma	neoplasms	247	23816	2	0	0	0.711242	0.14352	1.15433	0.0992001	0.14796	1	0.957053
chr2.36677870.C.A	rs6714112	C	Severity	CAV	A	-	375.1	Dry eyes	sense organs	1649	33371	3	0	0	0.277153	0.075694	1.07863	0.0523194	0.147962	1	0.957053
chr21.41470664.C.T	rs61735794	T	Risk factor	CAV	T	TMPRSS2	241.1	Nontoxic uninodular goiter	endocrine/metabolic	1440	31230	3	0.141594	54.2357	4.37022	-0.25162	0.77754	0.17392	0.147964	1	0.957053
chr15.34253720.A.G	rs2705343	G	Severity	CAV-FE	G	SLC12A6	295	Schizophrenia and other psychotic disorders	mental disorders	649	23820	3	0.0195703	43.2503	3.52425	-0.121252	0.885811	0.0838098	0.147967	1	0.957053
chrX.15587729.C.T	rs4646140	T	Severity	CAV	T	ACE2	274.11	Gouty arthropathy	endocrine/metabolic	328	38106	3	0	0	0.0899281	-0.338425	0.712892	0.233922	0.147969	1	0.957053
chr18.6461231.C.G	rs11659676	G	Severity	CAV-FE	C	RPL6P27	580	Nephritis; nephrosis; renal sclerosis	genitourinary	210	6557	1	NA	NA	0	0.144145	1.15505	0.0996351	0.147974	1	0.957053
chr1.90742957.A.C	rs2166172	C	Severity	CAV-FE	C	-	656	Other perinatal conditions of fetus or newborn	pregnancy complications	221	38736	3	0	0	0.422494	-0.170384	0.843341	0.117772	0.147974	1	0.957053
chr17.31410594.G.A	rs178840	G	Severity	CAV	A	RAB11FIP4	300.4	Dysthymic disorder	mental disorders	100	7994	1	NA	NA	0	0.220587	1.24681	0.152474	0.147975	1	0.957053
chr11.114726432.A.T	rs1712779	T	Severity	CAV-FE	T	-	977	Personal history of allergy to medicinal agents	injuries & poisonings	753	36981	3	0	0	0.690105	-0.0863384	0.917284	0.0596787	0.147975	1	0.957053
chr8.40324459.C.A	rs11779911	C	Severity	CAV	A	SIRLNT	743	Osteoporosis, osteopenia and pathological fracture	musculoskeletal	2543	32962	3	0	0	1.58967	-0.0520424	0.949289	0.035973	0.147979	1	0.957053
chr13.112889041.C.T	rs9577175	T	Severity	CAV	T	ATP11A	562.1	Diverticulosis	digestive	517	28205	3	0.0321194	56.832	4.63306	0.118207	1.12548	0.0817084	0.147983	1	0.957053
chr17.49863303.C.T	rs77534576	T	Severity	CAV	T	-	588.2	Secondary hyperparathyroidism (of renal origin)	genitourinary	464	32050	3	0.406536	63.2264	5.43868	0.298528	1.34787	0.206354	0.147987	1	0.957053
chr16.85959043.C.T	rs12444486	C	Severity in African-Americans	CAV	C	-	722.8	Postlaminectomy syndrome	musculoskeletal	168	31933	3	0	0	1.12849	0.161512	1.17529	0.111644	0.147988	1	0.957053
chr2.162044379.C.T	rs3788979	T	Risk factor	CAV	T	DPP4	371.21	Allergic conjunctivitis	sense organs	103	32925	3	0	0	1.04499	-0.364651	0.694439	0.252065	0.147994	1	0.957053
chr1.230710048.A.G	rs699	G	Severity	CAV	A	AGT	110	Dermatophytosis / Dermatomycosis	infectious diseases	2561	19399	2	0.00557497	63.9128	2.77107	0.0506668	1.05197	0.0350236	0.147996	1	0.957053
chr6.6924962.A.C	rs6933436	C	Severity	CAV	C	-	782.3	Edema	symptoms	2099	33548	3	0	0	0.813838	-0.0527357	0.948631	0.036454	0.147998	1	0.957053
chr6.160731787.C.T	rs4252128	T	Potential functional effect on protein	FCP + IP	T	PLG	496	Chronic airway obstruction	respiratory	2133	29624	3	0	0	0.126566	-0.198696	0.819799	0.13735	0.147999	1	0.957053
chr16.89196249.G.A	rs117169628	A	Severity	CAV	A	SLC22A31	478	Throat pain	respiratory	156	26632	3	0.0376212	6.01608	2.12802	0.282291	1.32617	0.195138	0.148001	1	0.957053
chr9.30504351.C.T	rs17775810	TT genotype	Protective	CAV	T	LINC01242	571.81	Portal hypertension	digestive	152	32516	3	0	0	0.936066	0.216822	1.24212	0.149884	0.148008	1	0.957053
chr1.31151182.G.C	rs12083278	C	Severity	CAV	G	-	386.9	Dizziness and giddiness (Light-headedness and vertigo)	sense organs	2846	30528	3	0	0	0.276027	0.0454368	1.04648	0.0314094	0.14801	1	0.957053
chr22.43928847.C.G	rs738409	G	Protective*Conflicting; Severity*Conflicting	CAV	G	PNPLA3	796	Elevated prostate specific antigen [PSA]	genitourinary	619	34890	3	0.0361595	70.6	6.80271	0.103278	1.1088	0.0713941	0.148011	1	0.957053
chr6.45737076.T.A	rs16873740	A	Severity	CAV	A	-	428.4	Heart failure with preserved EF [Diastolic heart failure]	circulatory system	764	34034	3	0	0	0.816558	0.102014	1.1074	0.0705226	0.148026	1	0.957053
chr10.98166813.G.T	rs10786398	T	Severity	CAV	T	R3HCC1L	295	Schizophrenia and other psychotic disorders	mental disorders	652	24127	3	0	0	0.848867	0.110228	1.11653	0.0762015	0.148027	1	0.957053
chr19.35687796.G.A	rs77127536	A	Severity	CAV	A	TYMSP2	401.3	Other hypertensive complications	circulatory system	485	21893	3	0.00447241	15.8359	2.37631	0.133229	1.14251	0.0921026	0.148029	1	0.957053
chr12.52726315.TC.T	rs5798227	T	Risk factor	CAV	TC	-	228.1	Hemangioma of skin and subcutaneous tissue	neoplasms	316	28495	2	0	0	0.273654	0.191369	1.21091	0.132296	0.148031	1	0.957053
chr1.173115604.T.G	rs17300100	G	Severity	CAV	G	-	338.2	Chronic pain	neurological	5871	28224	3	0	0	0.065418	-0.0658688	0.936254	0.0455363	0.148034	1	0.957053
chr11.126292948.C.T	rs8177374	T	Protective	CAV	T	TIRAP	253.1	Pituitary hyperfunction	endocrine/metabolic	122	35149	3	0	0	0.0832053	0.307654	1.36023	0.212689	0.148037	1	0.957053
chr10.51197961.C.A	rs7897633	A	Severity in European-Americans	CAV	C	PRKG1	592	Cystitis and urethritis	genitourinary	760	31951	3	0	0	1.5469	-0.0839177	0.919507	0.0580147	0.14804	1	0.957053
chr11.14893332.A.G	rs10741657	G	Severity	CAV	A	CYP2R1	740.12	Osteoarthrosis, localized, secondary	musculoskeletal	150	31133	3	0.0245536	42.0237	3.44969	0.181492	1.199	0.12547	0.14804	1	0.957053
chr21.41473715.C.A	rs2298661	A	Protective	CAV-FE	A	TMPRSS2	381.11	Suppurative and unspecified otitis media	sense organs	182	35789	3	0.0300726	25.9667	2.70149	-0.204718	0.814877	0.141528	0.148042	1	0.957053
chr5.96909661.C.T	rs150892504	T	Severity	CAV	T	ERAP2	743.13	Other specified osteoporosis	musculoskeletal	260	34783	3	0	0	0.00108879	0.591612	1.8069	0.409002	0.148043	1	0.957053
chr2.162044379.C.T	rs3788979	T	Risk factor	CAV	T	DPP4	110.1	Dermatophytosis	infectious diseases	2676	30687	3	5.39481e-07	0	1.98004	0.0647355	1.06688	0.0447544	0.148048	1	0.957053
chr4.67963489.G.A	rs6552134	G	Possible functional consequences	FCP + IP	A	TMPRSS11A	350	Abnormal movement	neurological	1063	7675	1	NA	NA	0	0.085927	1.08973	0.059405	0.148048	1	0.957053
chr8.97128242.T.C	rs7817272	C	Severity	CAV	C	CPQ	619	Noninflammatory female genital disorders	genitourinary	2055	34526	3	0	0	1.24276	-0.0545504	0.946911	0.0377131	0.148049	1	0.957053
chr3.27146807.G.A	rs17317135	G	Severity	CAV	A	NEK10	773	NA	NA	4470	28322	3	0.0349181	57.5682	4.71345	0.107217	1.11318	0.0741237	0.14805	1	0.957053
chr1.156125675.T.C	rs581342	C	Severity	CAV	C	LMNA	250.25	Diabetes type 2 with peripheral circulatory disorders	endocrine/metabolic	783	20878	2	0	0	0.01561	-0.111121	0.894831	0.0768258	0.148066	1	0.957053
chr6.105878879.T.A	rs9386484	T	Severity	CAV	A	-	338	Pain	neurological	5502	23897	3	0	0	0.160449	0.034237	1.03483	0.023671	0.148073	1	0.957053
chr1.155197995.A.G	rs41264915	A	Severity	CAV-FE	G	THBS3	394.2	Mitral valve disease	circulatory system	363	34780	3	0.0771562	69.8676	6.63738	0.152273	1.16448	0.10528	0.148075	1	0.957053
chr15.60845514.G.A	rs17303202	A	Risk factor; Severity	CAV-FE	A	RORA	280	Iron deficiency anemias	hematopoietic	2783	29242	3	0	0	0.197173	-0.0479559	0.953176	0.0331562	0.148076	1	0.957053
chr2.74462906.CA.C	rs765427546	C	Severity	CAV	C	MOGS	433.3	Cerebral ischemia	circulatory system	512	23484	2	0	0	0.000658806	1.5432	4.67955	1.06697	0.148081	1	0.957053
chr9.133251249.A.G	rs7849280	G	Protective	CAV	G	ABO	681.5	Cellulitis and abscess of leg, except foot	dermatologic	630	33762	3	0.00617617	35.6514	3.10807	0.115611	1.12256	0.0799334	0.148083	1	0.957053
chr17.45422978.G.C	rs1230082	G	Severity	CAV	G	ARHGAP27	272.11	Hypercholesterolemia	endocrine/metabolic	3572	17246	2	0	0	0.573829	0.0431966	1.04414	0.0298662	0.148083	1	0.957053
chr6.18015216.C.T	rs140247774	T	Severity	CAV	T	-	695.41	Cutaneous lupus erythematosus	dermatologic	123	21130	2	0	0	0.000880001	0.57144	1.77081	0.395101	0.14809	1	0.957053
chr6.147217556.A.G	rs116898161	G	Severity	CAV	G	STXBP5	717	Polymyalgia Rheumatica	musculoskeletal	122	39175	3	0	0	0.175308	0.534313	1.70628	0.369432	0.14809	1	0.957053
chr9.81442264.TCAG.T	rs1826292621	T	Severity	CAV	T	-	599	Other symptoms/disorders or the urinary system	genitourinary	5125	28873	3	0	0	0.831952	0.0483	1.04949	0.0333956	0.148094	1	0.957053
chr7.128938247.T.G	rs10488631	TCTA haplotype	Severity in European-Americans	CAV	T	IRF5	225	Benign neoplasm of brain and other parts of nervous system	neoplasms	117	25471	2	0.049538	56.1166	2.27876	0.195436	1.21584	0.13513	0.148096	1	0.957053
chr3.38894643.C.T	rs33985936	T	Severity	CAV	T	SCN11A	617	NA	NA	1041	36759	3	0	0	0.960847	-0.0879269	0.915828	0.0607954	0.1481	1	0.957053
chr11.114726432.A.T	rs1712779	T	Severity	CAV-FE	T	-	149	Cancer of larynx, pharynx, nasal cavities	neoplasms	113	39053	3	0	0	1.42801	-0.22213	0.800811	0.153587	0.1481	1	0.957053
chr6.32623820.T.C	rs9271609	T	Severity	CAV	C	HLA-DQA1	709	Diffuse diseases of connective tissue	dermatologic	532	31943	3	0.0137711	46.0467	3.70691	-0.105524	0.899852	0.0729629	0.1481	1	0.957053
chr14.102356233.A.G	rs11160678	G	Severity	CAV	G	CINP	726.4	Calcaneal spur; Exostosis NOS	musculoskeletal	107	18126	2	0.0102503	12.0705	1.13727	-0.239974	0.786648	0.165931	0.148114	1	0.957053
chr7.128938247.T.G	rs10488631	TCTA haplotype	Severity in European-Americans	CAV	G	IRF5	340	Migraine	neurological	454	12168	1	NA	NA	0	0.0997035	1.10484	0.0689417	0.148121	1	0.957053
chr4.67910402.G.A	rs4860265	G	Possible functional consequences	FCP + IP	G	TMPRSS11A	458	Hypotension	circulatory system	422	35452	3	0.0208296	54.6206	4.40728	0.104119	1.10973	0.0719954	0.148123	1	0.957053
chr1.12207235.C.T	rs3397	T	Severity	CAV-FE	C	TNFRSF1B	244.1	Secondary hypothyroidism	endocrine/metabolic	592	17755	2	0	0	0.645343	-0.0918846	0.91221	0.0635361	0.148127	1	0.957053
chr17.16948873.A.G	rs34557412	G	Severity	CAV	G	TNFRSF13B	420.3	Endocarditis	circulatory system	131	37708	3	0	0	0.367606	1.0533	2.86709	0.728342	0.148133	1	0.957053
chr17.45422978.G.C	rs1230082	G	Severity	CAV	C	ARHGAP27	079	Viral infection	infectious diseases	237	5978	1	NA	NA	0	-0.138443	0.870713	0.095732	0.148134	1	0.957053
chr4.188627868.CTCT.C	rs1734523522	C	Severity	CAV	C	LINC01060	740.2	Osteoarthrosis, generalized	musculoskeletal	200	30664	3	0	0	0.0193047	0.232623	1.26191	0.160857	0.148134	1	0.957053
chr17.15965007.C.T	rs8081547	T	Risk factor	FCP + IP	T	ADORA2B	317.11	Alcoholic liver damage	mental disorders	246	30462	3	0.0245103	17.0761	2.41185	-0.182282	0.833366	0.126046	0.148135	1	0.957053
chr4.67963885.A.G	rs17088850	G	Possible functional consequences	FCP + IP	G	TMPRSS11A	563	NA	NA	1427	7229	1	NA	NA	0	0.0797578	1.08302	0.0551534	0.148147	1	0.957053
chr10.52771466.C.T	rs1800451	T	Potential functional effect on protein	FCP + IP	T	MBL2	705	Disorders of sweat glands	dermatologic	253	32961	3	0.14696	49.182	3.93561	0.193444	1.21342	0.133769	0.148148	1	0.957053
chr1.205208489.G.A	rs11240388	G	Severity	CAV-FE	A	DSTYK	765	Cervical radiculitis	symptoms	796	20443	2	0.0157433	61.7717	2.61586	-0.0853677	0.918175	0.0590337	0.148153	1	0.957053
chr21.33252612.A.G	rs2236757	A	Severity	CAV-FE	A	IFNAR2	738	Other acquired musculoskeletal deformity	musculoskeletal	275	34618	3	0	0	0.551817	0.13545	1.14505	0.093667	0.148153	1	0.957053
chr15.33615902.C.T	rs12593288	C	Severity	CAV	T	RYR3	709.2	Sicca syndrome	dermatologic	249	31582	3	0	0	0.896446	-0.199497	0.819142	0.137958	0.148156	1	0.957053
chr12.6845711.C.T	rs5443	T	protective	CAV	T	CDCA3	110.13	Dermatophytosis of the body	infectious diseases	237	24265	2	0	0	0.0115043	0.138459	1.1485	0.0957484	0.148157	1	0.957053
chr7.128938247.T.G	rs10488631	TCTA haplotype	Severity in European-Americans	CAV	T	IRF5	185	Cancer of prostate	neoplasms	377	23333	2	0	0	0.00554497	0.121215	1.12887	0.0838257	0.148166	1	0.957053
chr9.87724615.A.G	rs3128509	A;G	Possible functional consequences	FCP + IP	A	CTSL	738.4	Acquired spondylolisthesis	musculoskeletal	187	35274	3	0.011301	23.6818	2.62061	-0.173788	0.840475	0.120183	0.148168	1	0.957053
chr2.191909428.G.A	rs147509469	A	Risk factor for females	CAV	A	CAVIN2-AS1	110.1	Dermatophytosis	infectious diseases	2706	31311	3	0.0558919	45.1371	3.64545	-0.212407	0.808636	0.146892	0.148176	1	0.957053
chr17.49863303.C.T	rs77534576	T	Severity	CAV	T	-	172.21	Basal cell carcinoma	neoplasms	276	27810	2	0	0	0.00658366	-0.4305	0.650184	0.297719	0.148178	1	0.957053
chr9.78543197.A.G	rs7027911	A	Severity	CAV	G	-	473.4	Voice disturbance	respiratory	513	16828	2	0	0	0.375213	0.104683	1.11036	0.0723967	0.148189	1	0.957053
chr12.47902438.G.T	rs11574024	T	Severity	CAV	T	VDR	1005	NA	NA	527	37230	3	0.147858	66.9977	6.06018	0.211806	1.23591	0.146484	0.148195	1	0.957053
chr18.6461231.C.G	rs11659676	G	Severity	CAV-FE	G	RPL6P27	483	Acute bronchitis and bronchiolitis	respiratory	302	25267	2	0.00448204	24.3755	1.32232	0.119404	1.12683	0.0825801	0.148199	1	0.957053
chr1.90742957.A.C	rs2166172	C	Severity	CAV-FE	C	-	471	Nasal polyps	respiratory	114	26545	3	0.0547915	40.4434	3.35815	0.215106	1.23999	0.14877	0.148205	1	0.957053
chr7.128938247.T.G	rs10488631	TCTA haplotype	Severity in European-Americans	CAV	G	IRF5	586.2	Cyst of kidney, acquired	genitourinary	118	11745	1	NA	NA	0	0.193501	1.21349	0.133829	0.148209	1	0.957053
chr17.27660155.T.C	rs117217714	C	Severity	CAV	C	NOS2P1	215	Other benign neoplasm of connective and other soft tissue	neoplasms	453	37426	3	0	0	0.928314	0.882858	2.4178	0.610601	0.148209	1	0.957053
chr1.156125675.T.C	rs581342	C	Severity	CAV	C	LMNA	464	Acute sinusitis	respiratory	398	21689	2	0.0566892	72.0163	3.57351	0.148197	1.15974	0.102496	0.148212	1	0.957053
chr13.112889041.C.T	rs9577175	T	Severity	CAV	T	ATP11A	579	Other symptoms involving abdomen and pelvis	digestive	278	34047	3	0.0979611	65.8236	5.852	-0.171223	0.842634	0.118422	0.148212	1	0.957053
chr13.33129529.C.G	rs34425674	G	Risk factor	CAV	G	STARD13	529	Diseases and other conditions of the tongue	digestive	100	37222	3	0	0	0.00139979	1.5288	4.61264	1.05735	0.148212	1	0.957053
chr1.35908500.C.T	rs2765013	C	Severity	CAV	T	AGO1	729	Other disorders of soft tissues	musculoskeletal	1158	28764	3	0.00916445	53.3803	4.29003	0.0695894	1.07207	0.04813	0.148216	1	0.957053
chr17.15965007.C.T	rs8081547	T	Risk factor	FCP + IP	T	ADORA2B	565	Anal and rectal conditions	digestive	1186	34121	3	0	0	0.124425	-0.0820312	0.921243	0.0567353	0.148217	1	0.957053
chr4.67963489.G.A	rs6552134	G	Possible functional consequences	FCP + IP	G	TMPRSS11A	402	NA	NA	614	27893	2	0	0	0.656734	0.0903647	1.09457	0.0624995	0.14822	1	0.957053
chr7.117559590.ATCT.A	rs113993960	A	Severity	CAV	A	CFTR	480.1	Bacterial pneumonia	respiratory	220	34129	3	1.03222	11.3359	2.25571	0.895933	2.44962	0.619668	0.148225	1	0.957053
chr2.195994321.C.T	rs191631470	T	Severity	CAV	T	DNAH7	550.6	Incisional hernia	digestive	238	36377	3	0	0	0.00293631	1.53063	4.62107	1.05865	0.148226	1	0.957053
chr2.6013310.G.A	rs73910904	A	Risk factor	CAV	A	-	710	Osteomyelitis, periostitis, and other infections involving bone	musculoskeletal	251	36575	3	0	0	1.33761	0.37327	1.45248	0.258172	0.148227	1	0.957053
chr2.6013310.G.A	rs73910904	A	Risk factor	CAV	A	-	710.1	Osteomyelitis	musculoskeletal	251	36575	3	0	0	1.33761	0.37327	1.45248	0.258172	0.148227	1	0.957053
chr5.21768177.G.A	-	HLA-A*02:02	Protective	IP	A	HLA-A	197	Chemotherapy	neoplasms	1402	33936	3	0.0331459	70.9463	6.88381	0.0653484	1.06753	0.0451985	0.148231	1	0.957053
chr15.90879313.T.C	rs8039305	C	Risk factor	CAV-FE	C	FURIN	225	Benign neoplasm of brain and other parts of nervous system	neoplasms	124	28355	2	0.0707249	66.3411	2.97098	0.191706	1.21131	0.132595	0.148233	1	0.957053
chr1.155133406.T.G	rs4971066	G	Risk factor	CAV	G	EFNA1	227.3	Benign neoplasm of pituitary gland and craniopharyngeal duct (pouch)	neoplasms	265	37873	3	0	0	0.631543	-0.197046	0.821153	0.136291	0.148241	1	0.957053
chr12.47879112.A.G	rs2228570	AG genotype	Severity	CAV	A	VDR	736	Other acquired deformities of limbs	musculoskeletal	111	31549	3	0.192093	67.1913	6.09593	0.22053	1.24674	0.152536	0.148244	1	0.957053
chr2.167953627.G.A	rs7595310	A	Severity	CAV-FE	A	STK39	227	Benign neoplasm of other endocrine glands and related structures	neoplasms	302	28477	2	0.0263135	55.2045	2.23237	-0.141926	0.867685	0.0981673	0.148245	1	0.957053
chr1.206773552.T.C	rs1800896	C	Severity	FCP	C	IL10	722.8	Postlaminectomy syndrome	musculoskeletal	172	33340	3	0	0	0.397625	-0.17158	0.842332	0.118683	0.148262	1	0.957053
chr4.25613313.G.A	-	HLA-A*02:02	Protective	IP	A	HLA-A	459	Other disorders of circulatory system	circulatory system	871	36259	3	0.0244955	65.2504	5.75546	0.0925684	1.09699	0.0640302	0.148262	1	0.957053
chr5.124614711.G.T	rs4240376	G	Severity	CAV	T	-	610	Benign mammary dysplasias	genitourinary	555	33433	3	0.0352314	64.7145	5.66805	-0.111573	0.894426	0.0771771	0.148269	1	0.957053
chr11.320836.C.T	rs34481144	T	Severity	CAV	T	IFITM3	278	Overweight, obesity and other hyperalimentation	endocrine/metabolic	8897	24656	3	0	0	1.47934	0.0326614	1.0332	0.0225928	0.148274	1	0.957053
chr5.142872984.C.T	rs10039856	C	Severity	CAV	T	ARHGAP26	261.4	Vitamin D deficiency	endocrine/metabolic	8589	25064	3	0.00160339	49.0067	3.92208	0.033248	1.03381	0.0229988	0.148277	1	0.957053
chr2.162044379.C.T	rs3788979	T	Risk factor	CAV	T	DPP4	271.3	Intestinal disaccharidase deficiencies and disaccharide malabsorption	endocrine/metabolic	4191	32641	3	0	0	0.396468	0.0532099	1.05465	0.0368078	0.148285	1	0.957053
chrX.15600835.T.C	rs4646116	C	Risk factor	FCP + IP	C	ACE2	709.7	Unspecified diffuse connective tissue disease	dermatologic	154	31944	3	0	0	0.000868664	1.06859	2.91126	0.739199	0.148289	1	0.957053
chr5.96909661.C.T	rs150892504	T	Severity	CAV	T	ERAP2	327	Sleep disorders	neurological	3891	30605	3	0	0	0.891863	0.21901	1.24484	0.151501	0.148289	1	0.957053
chr21.33287378.C.T	rs8178521	T	Severity	CAV-FE	T	IL10RB	420.3	Endocarditis	circulatory system	130	37005	3	0	0	0.26355	-0.266496	0.766059	0.18435	0.148291	1	0.957053
chr6.12216733.A.G	rs10755709	A	Severity	CAV	G	-	740.1	Osteoarthritis; localized	musculoskeletal	3631	29751	3	0	0	0.161133	0.0405109	1.04134	0.0280238	0.148293	1	0.957053
chr5.96909661.C.T	rs150892504	T	Severity	CAV	T	ERAP2	350	Abnormal movement	neurological	3343	33476	3	3.93713e-06	0	1.5699	0.256952	1.29298	0.17775	0.148294	1	0.957053
chr15.60845514.G.A	rs17303202	A	Risk factor; Severity	CAV-FE	A	RORA	272	Disorders of lipoid metabolism	endocrine/metabolic	13476	23021	3	0	0	1.37435	-0.0283774	0.972021	0.0196306	0.148297	1	0.957053
chr15.60902209.A.G	rs4774377	G	Risk factor	CAV-FE	G	RORA	497	Bronchitis	respiratory	695	28877	3	0	0	0.338188	0.0835327	1.08712	0.0577864	0.148306	1	0.957053
chr8.38996464.C.A	rs7840270	C	Severity	CAV-FE	A	ADAM9	614	Inflammatory diseases of female pelvic organs	genitourinary	918	35647	3	0	0	0.324152	0.0780831	1.08121	0.0540167	0.148307	1	0.957053
chr4.106022043.T.C	rs11729561	T	Severity	CAV	C	-	442	Other aneurysm	circulatory system	857	32625	3	0	0	1.22307	0.135581	1.1452	0.0937934	0.148309	1	0.957053
chr7.22548762.C.T	rs13227460	T	Severity	CAV	T	STEAP1B	764	Sciatica	symptoms	1897	31258	3	0	0	0.853119	0.0693909	1.07186	0.0480041	0.148312	1	0.957053
chr1.35908500.C.T	rs2765013	C	Severity	CAV	T	AGO1	610.4	Benign neoplasm of breast	genitourinary	225	32738	3	0.0108629	0	1.90224	-0.160102	0.852057	0.110758	0.148314	1	0.957053
chr12.8608014.A.G	rs11613792	A	Severity	CAV	G	AICDA	715	Other inflammatory spondylopathies	musculoskeletal	375	33654	3	0.0111287	29.1838	2.82421	0.136602	1.14637	0.0945015	0.148316	1	0.957053
chr12.52726315.TC.T	rs5798227	T	Risk factor	CAV	TC	-	389.2	Conductive hearing loss	sense organs	113	34995	3	0.0444418	23.9148	2.62863	0.301157	1.35142	0.208344	0.148323	1	0.957053
chr5.159315942.T.G	rs3212227	T	Severity	FCP	G	IL12B	564.8	NA	NA	171	38687	3	0	0	0.373861	-0.177264	0.837559	0.122634	0.148325	1	0.957053
chr9.131672331.T.G	rs12551879	G	Severity	CAV	G	RAPGEF1	561.2	NA	NA	900	36792	3	3.0955e-06	0	1.70167	-0.132399	0.875992	0.0915989	0.148341	1	0.957053
chr21.41426103.C.A	rs17000900	A	Severity	CAV-FE	A	MX1	374.3	Ptosis of eyelid	sense organs	152	33408	3	0.31739	79.7968	9.89942	0.239735	1.27091	0.165862	0.148347	1	0.957053
chr1.3081749.G.A	rs12745140	A	Severity	CAV	A	PRDM16	334	Degenerative disease of the spinal cord	neurological	215	34452	3	0	0	0.858759	-0.382955	0.681844	0.264949	0.148348	1	0.957053
chr10.22439346.T.C	-	HLA-A*02:02	Protective	IP	C	HLA-A	695.3	Rosacea	dermatologic	293	24171	2	0	0	0.256241	-0.287961	0.749791	0.199236	0.148366	1	0.957053
chr9.21206606.C.G	rs28368148	G	Severity	CAV-FE	G	IFNA10	277.7	Dysmetabolic syndrome X	endocrine/metabolic	225	36721	3	0.758091	4.84016	2.10173	0.74353	2.10335	0.514444	0.148371	1	0.957053
chr6.30887474.G.A	rs4618569	AG genotype	Severity	CAV	A	DDR1	418	Nonspecific chest pain	circulatory system	4981	29380	3	0.00419561	67.2454	6.10602	0.0362075	1.03687	0.0250519	0.148374	1	0.957053
chr9.117713024.A.G	rs4986790	G	Severity	CAV	G	TLR4	380.4	Impacted cerumen	sense organs	793	36080	3	0.00318263	0	1.88033	-0.162357	0.850138	0.112334	0.148374	1	0.957053
chr15.90866675.C.T	rs79742014	T	Protective	IP	T	FURIN	362.29	Macular degeneration (senile) of retina NOS	sense organs	230	33528	3	0	0	0.285007	-0.737582	0.478269	0.510334	0.148376	1	0.957053
chr21.41426103.C.A	rs17000900	A	Severity	CAV-FE	A	MX1	561.1	NA	NA	2295	34230	3	0.00782612	54.9167	4.43623	-0.0654239	0.93667	0.0452672	0.148378	1	0.957053
chr17.8109899.C.T	rs151256885	T	Severity	CAV	T	ALOXE3	260.2	severe protein-calorie malnutrition	endocrine/metabolic	141	25039	3	0.478879	18.2076	2.44522	0.48106	1.61779	0.332849	0.148379	1	0.957053
chr7.117642566.G.A	rs77010898	A	Severity	CAV	A	CFTR	580.2	Nephrotic syndrome without mention of glomerulonephritis	genitourinary	242	24867	2	0	0	0.000261927	1.0816	2.9494	0.74837	0.14838	1	0.957053
chr22.49281538.G.A	rs62220604	G	Severity	CAV	A	-	464	Acute sinusitis	respiratory	509	27159	3	0.00878453	15.2706	2.36045	0.118735	1.12607	0.0821536	0.14838	1	0.957053
chr5.174562335.T.A	rs2220543	T	Severity	CAV	A	SUMO2P6	070.3	Viral hepatitis C	infectious diseases	2795	27735	3	0.00200436	43.233	3.52318	-0.0449876	0.956009	0.0311273	0.148381	1	0.957053
chr7.117642566.G.A	rs77010898	A	Severity	CAV	A	CFTR	241.1	Nontoxic uninodular goiter	endocrine/metabolic	1055	23310	2	0	0	0.00116764	-1.46694	0.23063	1.01499	0.148382	1	0.957053
chr2.195499753.A.C	rs73060484	C	Severity	CAV	C	-	428.1	Congestive heart failure (CHF) NOS	circulatory system	1102	33868	3	0	0	0.857119	0.103878	1.10947	0.0718759	0.14839	1	0.957053
chr1.244873270.T.C	rs12130553	C	Severity	CAV	C	-	702.2	Seborrheic keratosis	dermatologic	373	9948	1	NA	NA	0	-0.112679	0.893438	0.0779654	0.14839	1	0.957053
chr4.71742666.T.G	rs2282679	G	Severity	CAV	G	GC	510	Other diseases of lung	respiratory	298	38752	3	0	0	1.53305	-0.163376	0.849272	0.113047	0.148398	1	0.957053
chr4.107694523.TG.T	rs70947091	T	Severity	CAV-FE	T	PAPSS1	530.9	Heartburn	digestive	384	28107	3	0	0	0.790184	-0.132471	0.875929	0.0916628	0.148403	1	0.957053
chr17.42362183.A.G	rs744166	G	Risk factor; Severity	CAV	A	STAT3	071	Human immunodeficiency virus [HIV] disease	infectious diseases	1028	6156	1	NA	NA	0	-0.0788864	0.924145	0.0545856	0.148405	1	0.957053
chr22.49281538.G.A	rs62220604	G	Severity	CAV	A	-	244.1	Secondary hypothyroidism	endocrine/metabolic	891	29966	3	0	0	0.453646	-0.0920718	0.91204	0.0637108	0.148416	1	0.957053
chr21.41509390.C.G	rs12626358	G	Possible functional consequences	FCP + IP	G	TMPRSS2	627.2	Symptomatic menopause	genitourinary	632	30826	3	0.0102645	39.8829	3.32684	0.100924	1.10619	0.0698381	0.148425	1	0.957053
chr21.41426103.C.A	rs17000900	A	Severity	CAV-FE	A	MX1	356	Hereditary and idiopathic peripheral neuropathy	neurological	453	36242	3	0.0187411	41.3383	3.40938	0.133778	1.14314	0.0925727	0.148427	1	0.957053
chr17.49863303.C.T	rs77534576	T	Severity	CAV	T	-	483	Acute bronchitis and bronchiolitis	respiratory	423	34201	3	0	0	0.060664	-0.395574	0.673294	0.273735	0.14843	1	0.957053
chr1.173115604.T.G	rs17300100	G	Severity	CAV	G	-	112.3	Candidiasis of skin and nails	infectious diseases	186	19169	2	0	0	0.0379919	-0.421178	0.656274	0.291456	0.148435	1	0.957053
chr1.244873270.T.C	rs12130553	C	Severity	CAV	T	-	428.1	Congestive heart failure (CHF) NOS	circulatory system	856	18119	2	0.00355588	25.7818	1.34738	-0.0869879	0.916688	0.0601964	0.148439	1	0.957053
chr14.72467521.C.T	rs12587980	T	Severity	CAV	T	RGS6	601	Inflammatory diseases of prostate	genitourinary	338	35239	3	0	0	0.840276	-0.121042	0.885997	0.0837623	0.14844	1	0.957053
chr2.181488719.A.C	rs2034831	C	Severity	CAV	C	ITGA4	649	Other conditions or status of the mother complicating pregnancy, childbirth, or the puerperium	pregnancy complications	281	38214	3	0	0	0.133149	0.269729	1.30961	0.186655	0.148441	1	0.957053
chr22.19963748.G.A	rs4680	A	Risk factor	FCP	A	COMT	292.2	Mild cognitive impairment	mental disorders	214	35127	3	0	0	0.0801683	-0.149802	0.860879	0.103665	0.148441	1	0.957053
chr4.67964168.T.A	rs720009	A	Possible functional consequences	FCP + IP	A	TMPRSS11A	367.2	Astigmatism	sense organs	207	34453	3	0	0	1.41513	0.261109	1.29837	0.180692	0.148444	1	0.957053
chr1.244873270.T.C	rs12130553	C	Severity	CAV	T	-	735	Acquired foot deformities	musculoskeletal	624	19421	2	0	0	0.00463076	0.0971012	1.10197	0.0671962	0.148446	1	0.957053
chr8.40324459.C.A	rs11779911	C	Severity	CAV	A	SIRLNT	337	Disorders of the autonomic nervous system	neurological	123	33252	3	1.41113e-06	0	1.9552	0.201869	1.22369	0.139699	0.148452	1	0.957053
chr14.94566450.G.A	rs2093266	A	Risk factor for acute kidney injury	CAV	A	SERPINA4	415	Pulmonary heart disease	circulatory system	744	37801	3	0.00714027	41.5908	3.42412	-0.104514	0.900762	0.0723274	0.148454	1	0.957053
chr1.169597075.C.T	rs6127	T	Severity in males	CAV	C	SELP	411.4	Coronary atherosclerosis	circulatory system	4111	33164	3	0	0	1.08887	0.0417384	1.04262	0.0288847	0.148458	1	0.957053
chr1.196673103.G.A	rs800292	A	Severity	CAV	A	CFH	428	Congestive heart failure; nonhypertensive	circulatory system	1492	25997	2	0	0	0.153454	-0.0622734	0.939626	0.0430958	0.148458	1	0.957053
chr22.41925447.G.A	rs61756766	A	Severity	CAV	A	TNFRSF13C	593	Hematuria	genitourinary	1147	32000	3	0.145356	42.9399	3.50507	0.297041	1.34587	0.205565	0.148459	1	0.957053
chr1.90742957.A.C	rs2166172	C	Severity	CAV-FE	C	-	800.1	Fracture of neck of femur	injuries & poisonings	130	35035	3	0.0501973	40.5751	3.3656	-0.213217	0.807981	0.147557	0.148463	1	0.957053
chr1.155133406.T.G	rs4971066	G	Risk factor	CAV	G	EFNA1	433.5	Cerebral aneurysm	circulatory system	158	35502	3	0	0	0.226281	0.221571	1.24804	0.153339	0.148464	1	0.957053
chr12.47844974.A.G	rs731236	AG and AA genotype	Severity	CAV	G	VDR	636	Early or threatened labor; hemorrhage in early pregnancy	pregnancy complications	154	38433	3	0	0	0.0484505	0.181151	1.1986	0.125368	0.14847	1	0.957053
chrX.15600857.A.G	rs73635825	G	Risk factor*Conflicting; Protective*Conflicting	FCP + IP	G	ACE2	772	Symptoms of the muscles	symptoms	167	23704	2	0	0	0.000601559	1.5392	4.66086	1.06523	0.148471	1	0.957053
chr21.41470664.C.T	rs61735794	T	Risk factor	CAV	T	TMPRSS2	244	Hypothyroidism	endocrine/metabolic	3826	31230	3	3.54891e-06	0	1.52501	-0.141931	0.867681	0.098227	0.148478	1	0.957053
chr21.41465921.C.T	rs62217525	C	Possible functional consequences	FCP + IP	T	TMPRSS2	619.5	Noninflammatory disorders of vulva and perineum	genitourinary	125	34106	3	0.0499292	0	1.26044	0.445755	1.56167	0.308498	0.14848	1	0.957053
chr2.60480453.A.G	rs1123573	A	Severity	CAV-FE	G	BCL11A	740	Osteoarthrosis	musculoskeletal	5569	31117	3	0	0	1.13928	0.0340176	1.0346	0.023543	0.148482	1	0.957053
chr6.158608455.C.T	rs117665206	T	Severity	CAV	T	TMEM181	251.1	Hypoglycemia	endocrine/metabolic	336	24836	3	0	0	0.00415234	0.671628	1.95742	0.464824	0.148484	1	0.957053
chrX.15596127.G.T	rs146598386	T	Severity	CAV	T	ACE2	327.41	Organic or persistent insomnia	neurological	622	30599	3	0	0	0.0908514	0.534442	1.7065	0.369882	0.148486	1	0.957053
chr2.45584979.T.C	-	HLA-A*02:02	Protective	IP	T	HLA-A	473	Diseases of the larynx and vocal cords	respiratory	253	6275	1	NA	NA	0	0.135645	1.14528	0.0938805	0.148494	1	0.957053
chr19.50379362.T.C	rs1405655	C	Severity	CAV-FE	T	NR1H2	195	Cancer, suspected or other	neoplasms	135	8510	1	NA	NA	0	-0.178417	0.836594	0.123483	0.148496	1	0.957053
chr1.169597075.C.T	rs6127	T	Severity in males	CAV	C	SELP	694.2	Other dyschromia	dermatologic	795	32359	3	0	0	0.956768	0.0808606	1.08422	0.0559645	0.148498	1	0.957053
chr4.5820150.T.C	rs3774881	T	Severity	CAV	C	CRMP1	381.1	Otitis media	sense organs	186	25028	2	0	0	0.27976	0.169433	1.18463	0.117266	0.1485	1	0.957053
chr21.41507982.C.A	rs75603675	A	Protective*Conflicting; Risk factor*Conflicting; Severity*Conflicting	CAV	A	TMPRSS2	443	Peripheral vascular disease	circulatory system	2596	32180	3	0.00253893	45.3494	3.65961	0.0460716	1.04715	0.031887	0.148503	1	0.957053
chr12.57108399.C.T	rs324011	T	Risk factor; Severity	CAV	T	STAT6	255.2	Adrenal hypofunction	endocrine/metabolic	219	34830	3	0.00173118	0	1.49635	-0.159637	0.852454	0.110489	0.148509	1	0.957053
chr9.33426577.A.G	rs10813976	G	Severity	CAV	G	-	427.2	Atrial fibrillation and flutter	circulatory system	1684	29427	3	0.00271792	23.2718	2.6066	-0.072259	0.93029	0.0500127	0.14851	1	0.957053
chr9.132278286.T.C	rs11243705	C	Severity	CAV	C	SETX	386	Vertiginous syndromes and other disorders of vestibular system	sense organs	510	32418	3	0	0	0.446706	0.13079	1.13973	0.0905237	0.148511	1	0.957053
chr17.16948873.A.G	rs34557412	G	Severity	CAV	G	TNFRSF13B	286.2	Encounter for long-term (current) use of anticoagulants	hematopoietic	546	36017	3	0	0	0.00209251	0.749614	2.11618	0.518832	0.148511	1	0.957053
chr1.90742957.A.C	rs2166172	C	Severity	CAV-FE	C	-	561.1	NA	NA	2299	34283	3	0	0	1.07273	0.0493322	1.05057	0.0341446	0.148514	1	0.957053
chr13.22495675.AG.A	rs10714879	A	Severity	CAV	AG	-	427.1	Paroxysmal tachycardia, unspecified	circulatory system	508	22230	2	0	0	0.229116	0.107243	1.1132	0.074227	0.148516	1	0.957053
chr4.111691870.C.T	rs112641600	C	Severity	CAV	T	-	079.9	Viremia, NOS	infectious diseases	431	27574	3	3.27978e-06	18.5132	2.45438	0.193273	1.21321	0.133772	0.148517	1	0.957053
chr1.35908500.C.T	rs2765013	C	Severity	CAV	T	AGO1	225.1	Benign neoplasm of brain, cranial nerves, meninges	neoplasms	167	38076	3	0	0	1.05545	-0.192684	0.824743	0.133367	0.148524	1	0.957053
chr5.142872984.C.T	rs10039856	C	Severity	CAV	T	ARHGAP26	781	Symptoms involving nervous and musculoskeletal systems	symptoms	360	37884	3	0	0	0.175331	-0.143194	0.866586	0.0991122	0.148524	1	0.957053
chr12.132489230.GC.G	rs56106917	G	Severity	CAV	G	FBRSL1	740.2	Osteoarthrosis, generalized	musculoskeletal	199	31046	3	0.0803562	67.3051	6.11716	-0.167389	0.845871	0.115859	0.148525	1	0.957053
chr7.22728630.G.T	rs2066992	T	Protective	CAV-FE	T	IL6	700	Corns and callosities	dermatologic	422	35897	3	0	0	0.162148	-0.176899	0.837864	0.122443	0.148528	1	0.957053
chr2.6013310.G.A	rs73910904	A	Risk factor	CAV	A	-	689	Disorder of skin and subcutaneous tissue NOS	dermatologic	643	36905	3	0.0192947	0	1.2444	0.287658	1.3333	0.199107	0.148531	1	0.957053
chr1.155175305.G.A	rs7528026	A	Severity	CAV	A	TRIM46	284	Aplastic anemia	hematopoietic	315	29253	3	0	0	0.820209	0.387538	1.47335	0.268241	0.148531	1	0.957053
chr17.35880776.C.T	rs2107538	T	Risk factor; Severity	FCP	T	CCL5	396	Abnormal heart sounds	circulatory system	968	34672	3	0	0	0.0332204	-0.0758134	0.926989	0.0524772	0.148544	1	0.957053
chrX.15586459.TAAATC.T	rs755766792	T	Severity	CAV	T	ACE2	327	Sleep disorders	neurological	3893	30619	3	0.0146805	0	1.06233	0.493936	1.63875	0.341897	0.148545	1	0.957053
chrX.15564667.C.T	rs2074192	T	Severity (T allele); Severity for males > 50 y.o (T allele); Protective (C allele); Protective (CT genotype)	CAV	T	ACE2	478	Throat pain	respiratory	156	26464	3	3.19451e-06	0	1.93822	0.182209	1.19987	0.126126	0.148552	1	0.957053
chr21.41426103.C.A	rs17000900	A	Severity	CAV-FE	A	MX1	348	Other conditions of brain	neurological	213	34819	3	0	0	1.54267	-0.2186	0.803643	0.151315	0.148553	1	0.957053
chr5.180810828.C.T	rs113791144	T	Severity	CAV	T	-	726.4	Calcaneal spur; Exostosis NOS	musculoskeletal	108	18379	2	0.606641	52.984	2.12693	0.325321	1.38447	0.225188	0.148553	1	0.957053
chr1.31151182.G.C	rs12083278	C	Severity	CAV	G	-	796	Elevated prostate specific antigen [PSA]	genitourinary	589	32843	3	0	0	0.226067	-0.101934	0.903089	0.0705591	0.148554	1	0.957053
chr12.106231175.T.A	rs12823094	A	Severity	CAV	A	-	401.21	Hypertensive heart disease	circulatory system	290	20431	3	0	0	0.675897	0.189963	1.20921	0.131494	0.148555	1	0.957053
chr5.1211624.A.G	rs76067074	G	Severity	CAV-FE	G	SLC6A19	389	Hearing loss	sense organs	1998	34334	3	0.00713096	11.8821	2.26969	-0.127976	0.879875	0.0885858	0.148555	1	0.957053
chr6.158608455.C.T	rs117665206	T	Severity	CAV	T	TMEM181	327.3	Sleep apnea	neurological	2826	30623	3	0	0	1.41345	-0.350282	0.70449	0.242468	0.148556	1	0.957053
chr6.32623820.T.C	rs9271609	T	Severity	CAV	C	HLA-DQA1	340	Migraine	neurological	1817	33582	3	0	0	0.139918	-0.05696	0.944632	0.0394287	0.148561	1	0.957053
chr1.27373964.C.T	rs141300199	T	Severity	CAV	T	FCN3	698	Pruritus and related conditions	dermatologic	1131	36599	3	0	0	0.00374567	0.672525	1.95918	0.465535	0.148563	1	0.957053
chr13.41746691.T.A	rs10507497	A	Severity	CAV-FE	A	VWA8	038	Septicemia	infectious diseases	361	35977	3	0	0	0.89276	-0.136738	0.872198	0.0946536	0.148565	1	0.957053
chr12.8608014.A.G	rs11613792	A	Severity	CAV	G	AICDA	558	Noninfectious gastroenteritis	digestive	710	26378	3	0	0	1.43408	-0.104571	0.900711	0.0723879	0.148573	1	0.957053
chr12.132489230.GC.G	rs56106917	G	Severity	CAV	G	FBRSL1	180.3	Cervical intraepithelial neoplasia [CIN] [Cervical dysplasia]	neoplasms	373	34911	3	0.00436499	6.63232	2.14207	-0.121467	0.88562	0.0840841	0.148573	1	0.957053
chr14.35401887.C.T	rs696	CC genotype	Severity	CAV	C	NFKBIA	722.1	Displacement of intervertebral disc	musculoskeletal	193	7943	1	NA	NA	0	0.154166	1.16668	0.106722	0.148581	1	0.957053
chr19.50259161.A.G	rs1651553	G	Severity	CAV	A	MYH14	772.3	Muscle weakness	symptoms	558	35830	3	0	0	1.04167	-0.0999126	0.904916	0.069165	0.148583	1	0.957053
chr11.34482745.G.A	rs61882275	G	Severity	CAV	A	ELF5	702.1	Actinic keratosis	dermatologic	380	27636	2	0	0	0.0129552	0.109001	1.11516	0.0754566	0.148583	1	0.957053
chr4.143996657.T.C	rs6840234	C	Protective	FCP + IP	T	GYPB	381	Otitis media and Eustachian tube disorders	sense organs	297	27889	3	0	0	0.864046	0.121902	1.12964	0.084388	0.148586	1	0.957053
chr13.73984368.C.T	rs12871414	C	Severity	CAV	T	KLF12	228	Hemangioma and lymphangioma, any site	neoplasms	434	37344	3	0	0	1.079	-0.123818	0.88354	0.0857145	0.148587	1	0.957053
chr6.41534945.A.C	rs1886814	C	Severity	CAV-FE	C	FOXP4-AS1	110.2	Dermatomycoses	infectious diseases	293	31255	3	0	0	0.0592588	0.197324	1.21814	0.1366	0.148587	1	0.957053
chr5.77379593.G.A	rs7715119	A	Severity	CAV-FE	A	PDE8B	428.4	Heart failure with preserved EF [Diastolic heart failure]	circulatory system	763	33831	3	0	0	0.672848	-0.110484	0.895401	0.0764848	0.148592	1	0.957053
chr22.41925447.G.A	rs61756766	A	Severity	CAV	A	TNFRSF13C	938	Dermatitis due to solar radiation	dermatologic	119	23556	2	0	0	0.000881986	1.00707	2.73758	0.697168	0.148592	1	0.957053
chr1.20166359.C.T	rs72663004	T	Severity	CAV	T	PLA2G2C	433.3	Cerebral ischemia	circulatory system	674	35929	3	5.99219e-08	0	1.8128	0.179016	1.19604	0.123928	0.148593	1	0.957053
chr1.155197995.A.G	rs41264915	A	Severity	CAV-FE	G	THBS3	608	Other disorders of male genital organs	genitourinary	176	33884	3	2.51203e-06	10.5377	2.23558	0.207146	1.23016	0.143403	0.148597	1	0.957053
chr10.43519603.G.T	rs10793436	G	Severity	CAV	T	-	433.2	Occlusion of cerebral arteries	circulatory system	667	25218	2	0	0	0.133938	-0.0846648	0.91882	0.058612	0.148599	1	0.957053
chr5.124614711.G.T	rs4240376	G	Severity	CAV	T	-	395.6	Heart valve replaced	circulatory system	401	34857	3	0.00985434	24.3352	2.64324	-0.130782	0.877409	0.090539	0.148603	1	0.957053
chr19.39248147.C.T	rs12979860	C	Severity (C allele)*Conflicting; Risk factor (T allele)*Conflicting	CAV	T	IFNL4	702	Degenerative skin conditions and other dermatoses	dermatologic	824	26028	2	0	0	0.000417345	-0.077992	0.924972	0.0539932	0.148604	1	0.957053
chrX.15600835.T.C	rs4646116	C	Risk factor	FCP + IP	C	ACE2	269	Proteinuria	endocrine/metabolic	1548	36583	3	0.130364	2.81027	2.05783	0.53578	1.70878	0.370923	0.148612	1	0.957053
chr13.23084699.A.G	rs1984162	G	Severity	CAV	G	-	564.1	Irritable Bowel Syndrome	digestive	454	28321	3	0	0	0.999773	-0.118686	0.888087	0.0821672	0.148615	1	0.957053
chr21.41509390.C.G	rs12626358	G	Possible functional consequences	FCP + IP	G	TMPRSS2	743.1	Osteoporosis	musculoskeletal	2426	34152	3	0.000297563	23.944	2.62964	0.0598929	1.06172	0.0414649	0.148619	1	0.957053
chr4.67964168.T.A	rs720009	A	Possible functional consequences	FCP + IP	A	TMPRSS11A	274.1	Gout	endocrine/metabolic	803	37872	3	0	0	0.822779	0.130273	1.13914	0.0901906	0.148621	1	0.957053
chr17.27263807.T.C	rs60811869	C	Severity	CAV	C	-	761	Cervicalgia	symptoms	2221	34943	3	0	0	0.466537	0.122635	1.13047	0.084904	0.148626	1	0.957053
chr9.87726151.C.T	rs41312184	C;T	Possible functional consequences	FCP + IP	T	CTSL	418	Nonspecific chest pain	circulatory system	4986	29371	3	0	0	1.00259	-0.139449	0.869837	0.0965458	0.14863	1	0.957053
chr4.111691870.C.T	rs112641600	C	Severity	CAV	T	-	471	Nasal polyps	respiratory	111	26265	3	0	0	0.757085	-0.497942	0.60778	0.344745	0.148633	1	0.957053
chr4.67964168.T.A	rs720009	A	Possible functional consequences	FCP + IP	A	TMPRSS11A	193	Thyroid cancer	neoplasms	438	38021	3	0	0	0.122681	-0.294598	0.744831	0.203964	0.148638	1	0.957053
chr9.33426577.A.G	rs10813976	G	Severity	CAV	G	-	612.2	Hypertrophy of breast (Gynecomastia)	genitourinary	279	33216	3	0.107403	63.5618	5.48875	-0.18249	0.833193	0.126348	0.148642	1	0.957053
chr15.90879313.T.C	rs8039305	C	Risk factor	CAV-FE	C	FURIN	327.32	Obstructive sleep apnea	neurological	1763	22350	2	0	0	0.00507845	0.0526755	1.05409	0.0364703	0.148643	1	0.957053
chr2.162044379.C.T	rs3788979	T	Risk factor	CAV	T	DPP4	261.2	Vitamin B-complex deficiencies	endocrine/metabolic	1703	24689	3	0	0	0.404914	0.0808485	1.08421	0.0559762	0.148644	1	0.957053
chr16.3500977.C.G	rs2301762	G	Severity	CAV	G	CLUAP1	389.2	Conductive hearing loss	sense organs	112	34781	3	0.081815	0	1.90636	0.43736	1.54861	0.302811	0.148645	1	0.957053
chr4.143999443.G.A	rs7683365	A	Risk factor	FCP + IP	A	GYPB	440.2	Atherosclerosis of the extremities	circulatory system	314	29325	3	0.0433069	51.7502	4.1451	0.142755	1.15345	0.0988382	0.148645	1	0.957053
chr6.18015216.C.T	rs140247774	T	Severity	CAV	T	-	184	Cancer of other female genital organs	neoplasms	127	36551	3	0.123514	6.16738	2.13146	0.449329	1.56726	0.311104	0.148654	1	0.957053
chr10.22439346.T.C	-	HLA-A*02:02	Protective	IP	C	HLA-A	550	Abdominal hernia	digestive	1974	36099	3	0.0583296	74.0928	7.71986	-0.120134	0.886802	0.0831779	0.148654	1	0.957053
chr7.117652877.C.G	rs80034486	G	Severity	CAV	G	CFTR	649	Other conditions or status of the mother complicating pregnancy, childbirth, or the puerperium	pregnancy complications	215	29143	2	0	0	2.27818e-07	1.79664	6.02936	1.24396	0.148657	1	0.957053
chr4.67910532.T.C	rs9998258	T	Possible functional consequences	FCP + IP	C	TMPRSS11A	729	Other disorders of soft tissues	musculoskeletal	1177	29398	3	0.0507758	51.9385	4.16134	-0.165795	0.84722	0.114794	0.148658	1	0.957053
chr9.117713024.A.G	rs4986790	G	Severity	CAV	G	TLR4	740.9	Osteoarthrosis NOS	musculoskeletal	2875	31130	3	0	0	0.73204	-0.0911585	0.912873	0.0631168	0.148659	1	0.957053
chr5.132485305.G.A	rs17622656	A	Risk factor	FCP + IP	A	IRF1	112	Candidiasis	infectious diseases	1214	31250	3	1.23692e-06	10.0139	2.22257	-0.0807933	0.922384	0.0559405	0.148662	1	0.957053
chrX.15561454.T.C	rs142017934	C	Severity	CAV	C	ACE2	626.11	Absent or infrequent menstruation	genitourinary	579	31397	3	0	0	0.247027	0.567998	1.76473	0.393278	0.148665	1	0.957053
chr1.12207235.C.T	rs3397	T	Severity	CAV-FE	C	TNFRSF1B	433.8	Late effects of cerebrovascular disease	circulatory system	107	20708	2	0.2952	84.4581	6.43422	-0.213015	0.808144	0.147493	0.148672	1	0.957053
chr5.131995059.C.T	rs56162149	T	Severity	CAV-FE	T	ACSL6	687.4	Disturbance of skin sensation	dermatologic	1030	22179	2	0	0	0.450834	-0.0800549	0.923066	0.0554315	0.148679	1	0.957053
chr7.54580201.A.C	rs622568	C	Severity; Risk factor	CAV-FE	C	-	695.41	Cutaneous lupus erythematosus	dermatologic	123	21086	2	0.00333559	7.63229	1.08263	-0.204374	0.815157	0.141516	0.148688	1	0.957053
chr21.41507982.C.A	rs75603675	A	Protective*Conflicting; Risk factor*Conflicting; Severity*Conflicting	CAV	A	TMPRSS2	182	Malignant neoplasm of uterus	neoplasms	166	34333	3	9.3242e-07	0	1.75113	0.167152	1.18193	0.115742	0.148688	1	0.957053
chr21.41473715.C.A	rs2298661	A	Protective	CAV-FE	A	TMPRSS2	153.3	Malignant neoplasm of rectum, rectosigmoid junction, and anus	neoplasms	720	34255	3	0	0	1.57369	-0.0991984	0.905563	0.0686883	0.148688	1	0.957053
chr10.76490426.T.C	rs114026383	C	Risk factor for European population	CAV	C	LRMDA	401.1	Essential hypertension	circulatory system	15498	21986	3	0	0	0.11371	-0.100603	0.904292	0.0696623	0.148694	1	0.957053
chr15.90866675.C.T	rs79742014	T	Protective	IP	T	FURIN	615	Endometriosis	genitourinary	154	36393	3	0	0	0.47723	0.534368	1.70637	0.370025	0.148699	1	0.957053
chr17.49863303.C.T	rs77534576	T	Severity	CAV	T	-	153.3	Malignant neoplasm of rectum, rectosigmoid junction, and anus	neoplasms	726	34546	3	0	0	0.571593	-0.2787	0.756767	0.192991	0.148709	1	0.957053
chr6.30887474.G.A	rs4618569	AG genotype	Severity	CAV	A	DDR1	805	Fracture of vertebral column without mention of spinal cord injury	injuries & poisonings	116	26713	2	0	0	0.108055	0.208419	1.23173	0.144325	0.148713	1	0.957053
chr7.107967457.C.T	rs2237698	T	Severity	CAV	T	LAMB1	415	Pulmonary heart disease	circulatory system	749	37830	3	0	0	0.152176	0.118856	1.12621	0.082307	0.148722	1	0.957053
chr11.126292948.C.T	rs8177374	T	Protective	CAV	T	TIRAP	592.11	Acute cystitis	genitourinary	566	32001	3	0.0588851	53.1114	4.26543	0.14878	1.16042	0.10303	0.148725	1	0.957053
chr3.27146807.G.A	rs17317135	G	Severity	CAV	A	NEK10	573.3	Hepatomegaly	digestive	250	32193	3	0	0	0.112842	0.352781	1.42302	0.244304	0.148731	1	0.957053
chr2.36677870.C.A	rs6714112	C	Severity	CAV	A	-	275.53	Disorders of phosphorus metabolism	endocrine/metabolic	112	36964	3	0.0182726	16.2051	2.38678	0.26308	1.30093	0.182186	0.148732	1	0.957053
chr12.132489230.GC.G	rs56106917	G	Severity	CAV	G	FBRSL1	596.5	Functional disorders of bladder	genitourinary	500	37758	3	0	0	0.571762	-0.102045	0.902989	0.0706675	0.148735	1	0.957053
chr4.166008836.A.T	rs17047200	TT genotype	Severity (TT genotype)*Conflicting; Risk factor (AA genotype)*Conflicting	CAV	T	TLL1	474.2	Chronic tonsillitis and adenoiditis	respiratory	104	26022	3	6.31504e-06	0	1.7998	0.252747	1.28756	0.175032	0.148737	1	0.957053
chr7.22728630.G.T	rs2066992	T	Protective	CAV-FE	T	IL6	198.6	Secondary malignancy of bone	neoplasms	151	35170	3	0	0	1.37156	0.265024	1.30346	0.183535	0.148739	1	0.957053
chr17.31410594.G.A	rs178840	G	Severity	CAV	G	RAB11FIP4	721.1	Spondylosis without myelopathy	musculoskeletal	1374	19333	2	0	0	0.763999	-0.0610151	0.940809	0.0422544	0.148741	1	0.957053
chr4.44416575.T.C	rs35540967	C	Severity	CAV	C	KCTD8	628	Ovarian cyst	genitourinary	365	31250	3	3.67804e-06	0	1.39236	0.218639	1.24438	0.151413	0.148741	1	0.957053
chr10.52771466.C.T	rs1800451	T	Potential functional effect on protein	FCP + IP	T	MBL2	427.8	Sinoatrial node dysfunction (Bradycardia)	circulatory system	278	29482	3	0	0	0.19043	-0.26707	0.765619	0.184953	0.148743	1	0.957053
chr5.123497022.T.C	rs62377777	T	Severity	CAV	C	-	401.3	Other hypertensive complications	circulatory system	484	21875	3	0	0	1.32152	-0.117972	0.888721	0.0816994	0.148747	1	0.957053
chr1.90742957.A.C	rs2166172	C	Severity	CAV-FE	C	-	184	Cancer of other female genital organs	neoplasms	127	36649	3	5.27974e-07	7.60931	2.16472	0.20166	1.22343	0.139657	0.148747	1	0.957053
chr7.117559590.ATCT.A	rs113993960	A	Severity	CAV	A	CFTR	300.1	Anxiety disorder	mental disorders	4638	24276	3	0	0	0.721455	0.219793	1.24582	0.152215	0.14875	1	0.957053
chr8.38963809.A.G	rs10808999	G	Severity	CAV	A	PLEKHA2	571	Chronic liver disease and cirrhosis	digestive	504	8116	1	NA	NA	0	0.230507	1.25924	0.159636	0.148751	1	0.957053
chr22.41925447.G.A	rs61756766	A	Severity	CAV	A	TNFRSF13C	379	Other disorders of eye	sense organs	1077	33687	3	0	0	0.339024	0.312705	1.36712	0.216565	0.14876	1	0.957053
chr15.100233816.G.A	rs143434383	A	Risk factor	CAV	A	ADAMTS17	960.2	Allergy/adverse effect of penicillin	injuries & poisonings	199	36961	3	1.94111	39.6347	3.31316	0.864017	2.37267	0.598382	0.148761	1	0.957053
chr10.52771466.C.T	rs1800451	T	Potential functional effect on protein	FCP + IP	T	MBL2	585.3	Chronic renal failure [CKD]	genitourinary	2523	31931	3	4.74034e-06	52.4173	4.2032	0.0696907	1.07218	0.0482649	0.148761	1	0.957053
chr18.69541156.T.C	rs12958013	T	Severity	CAV	C	DOK6	741.2	Stiffness of joint	musculoskeletal	1248	34620	3	0	0	0.638209	-0.119218	0.887615	0.0825665	0.148768	1	0.957053
chr5.142872984.C.T	rs10039856	C	Severity	CAV	T	ARHGAP26	275.6	Hypercalcemia	endocrine/metabolic	714	37025	3	0.0115964	46.0745	3.70882	0.0930242	1.09749	0.0644274	0.148778	1	0.957053
chr15.100233816.G.A	rs143434383	A	Risk factor	CAV	A	ADAMTS17	250.22	Type 2 diabetes with renal manifestations	endocrine/metabolic	1567	26910	3	0.0617977	0	1.86856	0.373986	1.45352	0.25902	0.148781	1	0.957053
chr7.22548762.C.T	rs13227460	T	Severity	CAV	T	STEAP1B	289.3	Personal history of diseases of blood and blood-forming organs	hematopoietic	542	33717	3	0	0	0.310739	0.127855	1.13639	0.0885521	0.148786	1	0.957053
chr1.155175305.G.A	rs7528026	A	Severity	CAV	A	TRIM46	198	Secondary malignant neoplasm	neoplasms	469	35172	3	0	0	0.281862	0.320605	1.37796	0.222053	0.148788	1	0.957053
chr2.60480453.A.G	rs1123573	A	Severity	CAV-FE	G	BCL11A	172.11	Melanomas of skin	neoplasms	121	27860	2	0	0	0.0164673	-0.202357	0.816804	0.140154	0.148792	1	0.957053
chr21.41464802.A.G	rs462574	A	Possible functional consequences	FCP + IP	A	TMPRSS2	286.9	Abnormal coagulation profile	hematopoietic	205	35809	3	0	0	0.242195	0.197754	1.21866	0.136967	0.148793	1	0.957053
chrX.15589409.C.T	rs148771870	T	interindividual clinical variability; may destabilize ACE2 protein structure	CAV-FE	T	ACE2	550	Abdominal hernia	digestive	1988	36486	3	0	0	0.873375	1.15926	3.18759	0.802933	0.148799	1	0.957053
chrX.12885540.A.T	rs179008	T	Severity; Risk factor	CAV	T	TLR7	745	Pain in joint	musculoskeletal	8503	23737	3	0	0	0.795743	0.0406521	1.04149	0.0281575	0.148813	1	0.957053
chr16.57636629.G.A	rs7499679	A	Severity	CAV	A	ADGRG1	054	Herpes simplex	infectious diseases	1226	27562	3	0	0	1.02978	-0.0679281	0.934328	0.0470505	0.148816	1	0.957053
chr1.230710048.A.G	rs699	G	Severity	CAV	G	AGT	110.11	Dermatophytosis of nail	infectious diseases	238	12000	1	NA	NA	0	-0.137728	0.871336	0.0953984	0.14882	1	0.957053
chr12.132489230.GC.G	rs56106917	G	Severity	CAV	G	FBRSL1	362.3	Other nondiabetic retinopathy	sense organs	228	33597	3	0	0	0.021954	0.148035	1.15955	0.102538	0.148821	1	0.957053
chrX.15586459.TAAATC.T	rs755766792	T	Severity	CAV	T	ACE2	351	Other peripheral nerve disorders	neurological	1222	35418	3	0	0	0.00311606	0.777619	2.17628	0.538629	0.148823	1	0.957053
chr14.72467521.C.T	rs12587980	T	Severity	CAV	T	RGS6	253	Disorders of the pituitary gland and its hypothalamic control	endocrine/metabolic	388	34950	3	0	0	0.252495	0.108212	1.11428	0.0749555	0.148829	1	0.957053
chr1.12207235.C.T	rs3397	T	Severity	CAV-FE	T	TNFRSF1B	285.21	Anemia in chronic kidney disease	hematopoietic	170	5196	1	NA	NA	0	0.19853	1.21961	0.137518	0.148832	1	0.957053
chr18.6461231.C.G	rs11659676	G	Severity	CAV-FE	G	RPL6P27	594.3	Calculus of ureter	genitourinary	107	27106	2	0	0	0.378162	0.198927	1.22009	0.137795	0.14884	1	0.957053
chr9.78543197.A.G	rs7027911	A	Severity	CAV	G	-	530.2	Esophageal bleeding (varices/hemorrhage)	digestive	190	17501	2	0	0	0.395952	-0.165031	0.847868	0.114318	0.148848	1	0.957053
chr17.42362183.A.G	rs744166	G	Risk factor; Severity	CAV	G	STAT3	300	Anxiety disorders	mental disorders	4263	18476	2	0.000101171	7.1124	1.07657	-0.036816	0.963853	0.025503	0.148852	1	0.957053
chr9.117713024.A.G	rs4986790	G	Severity	CAV	G	TLR4	474	Acute and chronic tonsillitis	respiratory	145	26702	3	0	0	1.37425	0.317442	1.37361	0.2199	0.148859	1	0.957053
chr9.117713024.A.G	rs4986790	G	Severity	CAV	G	TLR4	578.2	Blood in stool	digestive	376	34287	3	0	0	1.13969	-0.247056	0.781097	0.171143	0.14886	1	0.957053
chr12.6845711.C.T	rs5443	T	protective	CAV	C	CDCA3	428.1	Congestive heart failure (CHF) NOS	circulatory system	370	8115	1	NA	NA	0	-0.137346	0.871669	0.0951439	0.148862	1	0.957053
chr3.126118894.C.T	rs1868132	T	Severity	CAV	T	ALDH1L1	585.4	Chronic kidney disease, Stage I or II	genitourinary	412	24831	2	0.00548927	12.8629	1.14762	-0.176382	0.838297	0.122186	0.148863	1	0.957053
chr21.33287378.C.T	rs8178521	T	Severity	CAV-FE	T	IL10RB	252	Disorders of parathyroid gland	endocrine/metabolic	665	34459	3	0	0	0.7374	0.109849	1.11611	0.0760966	0.148866	1	0.957053
chr1.12207235.C.T	rs3397	T	Severity	CAV-FE	C	TNFRSF1B	345	Epilepsy, recurrent seizures, convulsions	neurological	514	20294	2	0	0	0.281579	-0.0974738	0.907126	0.067524	0.148868	1	0.957053
chr5.32750877.T.C	rs1173773	C	Protective	CAV	C	NPR3	380.1	Otitis externa	sense organs	228	27286	2	0	0	0.227817	-0.142996	0.866758	0.099059	0.148868	1	0.957053
chr17.34252769.A.G	rs1024611	G	Risk factor	CAV	G	CCL2	276.41	Acidosis	endocrine/metabolic	193	34199	3	0	0	0.0910619	0.166445	1.1811	0.115304	0.14887	1	0.957053
chr13.23084699.A.G	rs1984162	G	Severity	CAV	G	-	374	Other disorders of eyelids	sense organs	440	33569	3	0	0	1.35373	-0.121965	0.885179	0.0844914	0.148873	1	0.957053
chr5.96909661.C.T	rs150892504	T	Severity	CAV	T	ERAP2	458	Hypotension	circulatory system	427	36289	3	0.859544	11.2862	2.25444	0.576073	1.77904	0.399079	0.148877	1	0.957053
chr11.2872637.A.G	rs10766439	A	Severity	CAV	A	-	271.3	Intestinal disaccharidase deficiencies and disaccharide malabsorption	endocrine/metabolic	4173	32320	3	0	0	1.06529	0.0399755	1.04079	0.0276939	0.148886	1	0.957053
chr16.89196249.G.A	rs117169628	A	Severity	CAV	A	SLC22A31	800.1	Fracture of neck of femur	injuries & poisonings	130	35160	3	0	0	0.191631	-0.376947	0.685952	0.261139	0.148887	1	0.957053
chr11.71456403.G.T	rs12785878	G	Severity	CAV	G	NADSYN1	227	Benign neoplasm of other endocrine glands and related structures	neoplasms	137	12931	1	NA	NA	0	0.190498	1.20985	0.131972	0.148889	1	0.957053
chr12.47879112.A.G	rs2228570	AG genotype	Severity	CAV	A	VDR	225.1	Benign neoplasm of brain, cranial nerves, meninges	neoplasms	158	34126	3	0	0	1.39651	0.174907	1.19113	0.121174	0.148898	1	0.957053
chr11.14893332.A.G	rs10741657	G	Severity	CAV	A	CYP2R1	418	Nonspecific chest pain	circulatory system	4986	29385	3	0	0	1.12531	-0.0359027	0.964734	0.0248733	0.148901	1	0.957053
chr17.35880776.C.T	rs2107538	T	Risk factor; Severity	FCP	T	CCL5	710	Osteomyelitis, periostitis, and other infections involving bone	musculoskeletal	249	36395	3	3.6756e-06	2.38206	2.0488	0.141572	1.15208	0.0980804	0.148901	1	0.957053
chr17.35880776.C.T	rs2107538	T	Risk factor; Severity	FCP	T	CCL5	710.1	Osteomyelitis	musculoskeletal	249	36395	3	3.6756e-06	2.38206	2.0488	0.141572	1.15208	0.0980804	0.148901	1	0.957053
chr11.2872637.A.G	rs10766439	A	Severity	CAV	A	-	536	Disorders of function of stomach	digestive	413	34907	3	0	0	0.0195666	0.114718	1.12156	0.0794767	0.148902	1	0.957053
chr17.27660155.T.C	rs117217714	C	Severity	CAV	C	NOS2P1	272.11	Hypercholesterolemia	endocrine/metabolic	4816	23055	3	0	0	0.0706277	-0.293124	0.74593	0.203077	0.148904	1	0.957053
chr4.186082920.C.T	rs3775291	T	Risk factor; Severity	CAV-FE	T	TLR3	362.6	Peripheral retinal degenerations	sense organs	202	33674	3	1.29393e-07	21.5275	2.54866	-0.194278	0.823429	0.134598	0.14891	1	0.957053
chr1.230710048.A.G	rs699	G	Severity	CAV	G	AGT	735	Acquired foot deformities	musculoskeletal	157	12645	1	NA	NA	0	-0.170042	0.843629	0.117808	0.148913	1	0.957053
chr1.161544752.A.C	rs396991	C	Severity	CAV-FE	C	FCGR3A	110.12	Althete's foot	infectious diseases	830	29474	3	0	0	1.49915	0.0779903	1.08111	0.0540331	0.148913	1	0.957053
chr17.16948873.A.G	rs34557412	G	Severity	CAV	G	TNFRSF13B	377	Disorders of optic nerve and visual pathways	sense organs	250	33643	3	0	0	0.00168918	1.04787	2.85157	0.725984	0.148914	1	0.957053
chr6.18015216.C.T	rs140247774	T	Severity	CAV	T	-	977	Personal history of allergy to medicinal agents	injuries & poisonings	748	36704	3	0.0712905	46.4177	3.73257	-0.244295	0.783256	0.169254	0.148918	1	0.957053
chrX.15586459.TAAATC.T	rs755766792	T	Severity	CAV	T	ACE2	465	Acute upper respiratory infections of multiple or unspecified sites	respiratory	4017	28425	3	0	0	0.0194	0.5414	1.71841	0.3751	0.148923	1	0.957053
chr10.130802064.T.G	rs12253652	G	Severity	CAV	G	-	1010	NA	NA	20905	11721	3	0	0	1.68114	0.0354382	1.03607	0.0245529	0.148924	1	0.957053
chr22.43928847.C.G	rs738409	G	Protective*Conflicting; Severity*Conflicting	CAV	G	PNPLA3	241	Nontoxic nodular goiter	endocrine/metabolic	2121	30743	3	0	0	0.0924055	0.0561334	1.05774	0.0388917	0.148929	1	0.957053
chrX.12889539.C.G	rs3853839	G	Severity; Risk factor	CAV-FE	G	TLR7	773	NA	NA	4306	27125	3	0	0	0.0852552	0.0451716	1.04621	0.0312969	0.148929	1	0.957053
chr2.196087686.G.A	rs2176724	A	Severity	CAV	A	-	528.1	Stomatitis and mucositis	digestive	123	37233	3	0	0	0.624403	0.228018	1.25611	0.157983	0.148934	1	0.957053
chr1.154454494.A.C	rs2228145	A	Risk factor	CAV	C	IL6R	790.6	Other abnormal blood chemistry	symptoms	3052	32674	3	0	0	1.49376	0.0433272	1.04428	0.0300198	0.14894	1	0.957053
chr14.94566450.G.A	rs2093266	A	Risk factor for acute kidney injury	CAV	A	SERPINA4	362.29	Macular degeneration (senile) of retina NOS	sense organs	230	33568	3	0	0	0.588387	-0.214891	0.806629	0.148891	0.148942	1	0.957053
chr12.57108399.C.T	rs324011	T	Risk factor; Severity	CAV	T	STAT6	315	Develomental delays and disorders	mental disorders	134	38039	3	0	0	0.671616	-0.213992	0.807355	0.148268	0.148943	1	0.957053
chr19.39248147.C.T	rs12979860	C	Severity (C allele)*Conflicting; Risk factor (T allele)*Conflicting	CAV	T	IFNL4	386.9	Dizziness and giddiness (Light-headedness and vertigo)	sense organs	2273	25003	2	0	0	0.526078	-0.0479009	0.953228	0.0331898	0.148951	1	0.957053
chr19.24134099.G.A	rs10407383	A	Severity	CAV-FE	A	ZNF254	599.5	Frequency of urination and polyuria	genitourinary	2393	28881	3	0	0	0.353903	-0.0516571	0.949654	0.0357924	0.148953	1	0.957053
chr11.88824823.A.G	rs10831496	G	Severity	CAV-FE	G	GRM5	601	Inflammatory diseases of prostate	genitourinary	118	11892	1	NA	NA	0	-0.218299	0.803885	0.151256	0.148953	1	0.957053
chr11.320772.A.G	rs12252	G	Severity; Risk factor	CAV	G	IFITM3	706.1	Acne	dermatologic	722	31758	3	0	0	0.88114	0.108335	1.11442	0.0750645	0.148956	1	0.957053
chr7.54580201.A.C	rs622568	C	Severity; Risk factor	CAV-FE	C	-	580.32	Nephritis and nephropathy with pathological lesion	genitourinary	154	31953	3	0	0	1.02458	0.185165	1.20342	0.128301	0.148961	1	0.957053
chrX.15564175.T.C	rs41303171	C	Severity; Risk factor	CAV	C	ACE2	377	Disorders of optic nerve and visual pathways	sense organs	250	33681	3	0	0	0.0391048	0.600752	1.82349	0.416264	0.148964	1	0.957053
chr10.130802064.T.G	rs12253652	G	Severity	CAV	G	-	359	Muscular dystrophies and other myopathies	neurological	161	35593	3	0	0	0.154006	0.209558	1.23313	0.145204	0.148965	1	0.957053
chr1.161544752.A.C	rs396991	C	Severity	CAV-FE	C	FCGR3A	781.2	Abnormal posture	symptoms	168	35897	3	0.074399	59.5467	4.94398	0.166669	1.18136	0.115486	0.148965	1	0.957053
chr2.195499753.A.C	rs73060484	C	Severity	CAV	C	-	333.4	Torsion dystonia	neurological	130	26518	2	0	0	0.711778	-0.390518	0.676706	0.270595	0.14897	1	0.957053
chr1.161517662.T.C	rs72717040	C	Risk factor	FCP + IP	C	FCGR2A	495	Asthma	respiratory	1510	6896	1	NA	NA	0	-0.247509	0.780743	0.171503	0.148971	1	0.957053
chr9.133251249.A.G	rs7849280	G	Protective	CAV	G	ABO	228.1	Hemangioma of skin and subcutaneous tissue	neoplasms	316	28489	2	0	0	0.702446	-0.238754	0.787608	0.165439	0.148976	1	0.957053
chr21.41464802.A.G	rs462574	A	Possible functional consequences	FCP + IP	A	TMPRSS2	198.6	Secondary malignancy of bone	neoplasms	150	35002	3	0	0	0.554982	0.241187	1.27276	0.167124	0.148976	1	0.957053
chr17.45995618.A.G	rs112572874	G	Risk factor	CAV-FE	G	MAPT	742	Derangement of joint, non-traumatic	musculoskeletal	163	35751	3	4.60422e-06	0	1.88498	0.225131	1.25249	0.156003	0.148989	1	0.957053
chr13.41746691.T.A	rs10507497	A	Severity	CAV-FE	A	VWA8	687.2	NA	NA	300	38037	3	0.00479594	0.128438	2.00257	0.138649	1.14872	0.0960761	0.148989	1	0.957053
chr17.45422978.G.C	rs1230082	G	Severity	CAV	C	ARHGAP27	249	Secondary diabetes mellitus	endocrine/metabolic	381	5782	1	NA	NA	0	0.111851	1.11835	0.077507	0.148992	1	0.957053
chr10.43519603.G.T	rs10793436	G	Severity	CAV	T	-	365.2	Primary angle-closure glaucoma	sense organs	112	24177	2	0.166353	78.0066	4.54683	-0.199822	0.818877	0.138467	0.148992	1	0.957053
chr3.38894643.C.T	rs33985936	T	Severity	CAV	T	SCN11A	562.1	Diverticulosis	digestive	522	28402	3	7.15821e-09	20.887	2.52803	0.114492	1.1213	0.0793398	0.149003	1	0.957053
chr8.73355963.T.C	rs2010843	C	Severity	CAV	C	RDH10-AS1	599.5	Frequency of urination and polyuria	genitourinary	1621	18007	2	0	0	0.74359	-0.0664125	0.935745	0.0460224	0.149007	1	0.957053
chr1.109740350.G.T	rs1332018	T	Risk factor; Severity	CAV	G	GSTM3	340	Migraine	neurological	1816	33582	3	0	0	1.31994	0.0545213	1.05604	0.0377823	0.149009	1	0.957053
chr8.37849759.C.T	rs138763430	T	Severity	CAV	T	BRF2	395.6	Heart valve replaced	circulatory system	401	34862	3	0.596412	0	1.73533	0.884308	2.42131	0.612817	0.149014	1	0.957053
chr1.155066988.C.T	rs114301457	T	Severity	CAV	T	EFNA4	701.2	Scar conditions and fibrosis of skin	dermatologic	215	35952	3	0	0	0.000763187	1.06807	2.90975	0.740173	0.149022	1	0.957053
chr13.22495675.AG.A	rs10714879	A	Severity	CAV	A	-	345	Epilepsy, recurrent seizures, convulsions	neurological	303	8195	1	NA	NA	0	0.154145	1.16666	0.106824	0.149027	1	0.957053
chr1.155197995.A.G	rs41264915	A	Severity	CAV-FE	G	THBS3	338.1	Acute pain	neurological	946	28733	3	0	0	0.117966	-0.0974804	0.90712	0.0675553	0.149029	1	0.957053
chrX.15561454.T.C	rs142017934	C	Severity	CAV	C	ACE2	750	Digestive congenital anomalies	congenital anomalies	101	38793	3	0	0	0.000742572	1.49609	4.46418	1.03681	0.149029	1	0.957053
chrX.15600835.T.C	rs4646116	C	Risk factor	FCP + IP	C	ACE2	696.4	Psoriasis	dermatologic	663	31516	3	1.4171	30.6751	2.88497	0.573892	1.77516	0.397718	0.149031	1	0.957053
chr14.102356233.A.G	rs11160678	G	Severity	CAV	G	CINP	300.1	Anxiety disorder	mental disorders	4605	23955	3	0	0	1.13868	-0.0364005	0.964254	0.0252263	0.149031	1	0.957053
chr12.47902438.G.T	rs11574024	T	Severity	CAV	T	VDR	481	Influenza	respiratory	157	34135	3	0.0951841	33.9925	3.02996	0.372269	1.45102	0.257993	0.149036	1	0.957053
chr4.44416575.T.C	rs35540967	C	Severity	CAV	C	KCTD8	289	Other diseases of blood and blood-forming organs	hematopoietic	810	34397	3	0.0579446	56.6141	4.6098	0.158668	1.17195	0.109963	0.149044	1	0.957053
chr13.112889041.C.T	rs9577175	T	Severity	CAV	T	ATP11A	760	Back pain	symptoms	6643	28103	3	0	0	0.93588	0.0379088	1.03864	0.0262724	0.149044	1	0.957053
chr11.26675470.T.G	rs10835056	G	Severity	CAV	T	SLC5A12	158	Neoplasm of unspecified nature of digestive system	neoplasms	141	36388	3	0	0	1.02015	-0.189298	0.82754	0.131193	0.149048	1	0.957053
chrX.15599938.A.G	rs2106809	G	Severity	CAV	G	ACE2	316.1	Polyneuropathy due to drugs	mental disorders	100	32066	3	0.300704	62.5651	5.34261	-0.347049	0.706771	0.240525	0.149054	1	0.957053
chr17.16948873.A.G	rs34557412	G	Severity	CAV	G	TNFRSF13B	571.51	Cirrhosis of liver without mention of alcohol	digestive	1266	32846	3	0.595811	61.8005	5.23567	0.4621	1.5874	0.320264	0.149056	1	0.957053
chr1.12207235.C.T	rs3397	T	Severity	CAV-FE	C	TNFRSF1B	442.11	Abdominal aortic aneurysm	circulatory system	279	19157	2	0	0	0.144561	0.138246	1.14826	0.0958131	0.149056	1	0.957053
chr3.141689849.A.G	rs6440031	G	Severity	CAV	A	LINC02618	110.1	Dermatophytosis	infectious diseases	2500	27810	3	4.98132e-06	1.03899	2.021	0.0944248	1.09903	0.0654424	0.149058	1	0.957053
chr5.21768177.G.A	-	HLA-A*02:02	Protective	IP	A	HLA-A	588.2	Secondary hyperparathyroidism (of renal origin)	genitourinary	450	30874	3	0	0	0.141278	-0.121633	0.885473	0.0843	0.149059	1	0.957053
chr1.155175305.G.A	rs7528026	A	Severity	CAV	A	TRIM46	615	Endometriosis	genitourinary	154	36490	3	0.480696	51.1564	4.0947	0.538983	1.71426	0.373556	0.149064	1	0.957053
chr12.47844974.A.G	rs731236	AG and AA genotype	Severity	CAV	G	VDR	411.4	Coronary atherosclerosis	circulatory system	4109	33145	3	0.00127722	37.9164	3.22146	0.0395467	1.04034	0.0274091	0.149068	1	0.957053
chr5.96909661.C.T	rs150892504	T	Severity	CAV	T	ERAP2	681.5	Cellulitis and abscess of leg, except foot	dermatologic	630	33811	3	1.63749	73.993	7.69023	0.579371	1.78492	0.401552	0.149069	1	0.957053
chr5.32750877.T.C	rs1173773	C	Protective	CAV	C	NPR3	563	NA	NA	3196	24414	2	0.0105162	79.6232	4.90755	0.0424596	1.04337	0.0294284	0.149073	1	0.957053
chr15.60902209.A.G	rs4774377	G	Risk factor	CAV-FE	G	RORA	333.4	Torsion dystonia	neurological	124	26016	2	0	0	0.00758818	-0.190769	0.826323	0.132221	0.149074	1	0.957053
chr1.109740350.G.T	rs1332018	T	Risk factor; Severity	CAV	G	GSTM3	681.3	Cellulitis and abscess of arm/hand	dermatologic	108	33823	3	0	0	0.557379	-0.229912	0.794604	0.159352	0.149078	1	0.957053
chr17.42362183.A.G	rs744166	G	Risk factor; Severity	CAV	A	STAT3	250.22	Type 2 diabetes with renal manifestations	endocrine/metabolic	513	5967	1	NA	NA	0	-0.109378	0.896392	0.07581	0.14908	1	0.957053
chr17.31410594.G.A	rs178840	G	Severity	CAV	A	RAB11FIP4	272.1	Hyperlipidemia	endocrine/metabolic	3335	7481	1	NA	NA	0	0.0518964	1.05327	0.0359697	0.149082	1	0.957053
chr4.67964168.T.A	rs720009	A	Possible functional consequences	FCP + IP	A	TMPRSS11A	619	Noninflammatory female genital disorders	genitourinary	2029	34336	3	0	0	0.735687	-0.0947845	0.909569	0.0656958	0.149083	1	0.957053
chr22.24011037.T.C	rs11090305	C	Severity	CAV	C	-	426.91	Cardiac pacemaker in situ	circulatory system	444	27693	3	0.0248681	51.3681	4.11252	-0.125113	0.882397	0.086717	0.149084	1	0.957053
chr9.30504351.C.T	rs17775810	TT genotype	Protective	CAV	T	LINC01242	585.34	Chronic Kidney Disease, Stage IV	genitourinary	1031	31716	3	0.00629865	15.9442	2.37937	0.0992806	1.10438	0.0688142	0.149095	1	0.957053
chr11.784340.C.G	rs7104929	G	Severity	CAV-FE	G	-	601	Inflammatory diseases of prostate	genitourinary	337	35084	3	0	0	0.780736	-0.128242	0.879641	0.0888884	0.149097	1	0.957053
chr12.8608014.A.G	rs11613792	A	Severity	CAV	G	AICDA	250.2	Type 2 diabetes	endocrine/metabolic	7678	24959	3	3.52918e-06	0	1.8426	0.0369945	1.03769	0.0256421	0.149098	1	0.957053
chr6.12216733.A.G	rs10755709	A	Severity	CAV	G	-	290.16	Vascular dementia	mental disorders	120	21889	2	0	0	0.758934	-0.217745	0.80433	0.150927	0.1491	1	0.957053
chr4.5820150.T.C	rs3774881	T	Severity	CAV	T	CRMP1	687.4	Disturbance of skin sensation	dermatologic	412	5525	1	NA	NA	0	-0.121406	0.885674	0.0841523	0.149106	1	0.957053
chr9.131672331.T.G	rs12551879	G	Severity	CAV	G	RAPGEF1	507	Pleurisy; pleural effusion	respiratory	293	36746	3	0.0853786	57.504	4.70632	0.208124	1.23137	0.144261	0.149107	1	0.957053
chr21.33252612.A.G	rs2236757	A	Severity	CAV-FE	A	IFNAR2	717	Polymyalgia Rheumatica	musculoskeletal	118	37653	3	7.0553e-07	14.0981	2.32824	-0.22465	0.798796	0.155716	0.149109	1	0.957053
chrX.12886851.C.T	rs5743781	T	Severity; Severity for males	CAV-FE	T	TLR7	516.1	Hemoptysis	respiratory	153	38933	3	0	0	0.00122721	1.60764	4.99102	1.11435	0.149114	1	0.957053
chr21.41473715.C.A	rs2298661	A	Protective	CAV-FE	A	TMPRSS2	790.6	Other abnormal blood chemistry	symptoms	3015	32456	3	0.00446375	54.3381	4.38002	-0.0499018	0.951323	0.0345909	0.149125	1	0.957053
chr10.36988942.A.G	rs2091431	G	Severity	CAV	A	-	317.11	Alcoholic liver damage	mental disorders	254	31613	3	0	0	1.5081	0.140222	1.15053	0.0971995	0.149126	1	0.957053
chr22.49281538.G.A	rs62220604	G	Severity	CAV	A	-	721	Spondylosis and allied disorders	musculoskeletal	2194	31925	3	1.31115e-06	39.22	3.29055	-0.0622501	0.939648	0.0431506	0.149126	1	0.957053
chr4.153687301.A.G	rs1898830	G	Severity; Risk factor	CAV	G	TLR2	302.1	Decreased libido	mental disorders	142	24186	3	0	0	0.594246	0.189341	1.20845	0.131248	0.149128	1	0.957053
chr10.89010241.T.C	rs982764	T	Severity	CAV-FE	C	FAS	614	Inflammatory diseases of female pelvic organs	genitourinary	939	36315	3	0.0110381	55.8617	4.53121	0.0748207	1.07769	0.0518649	0.149131	1	0.957053
chr5.86011821.T.G	rs4424029	G	Severity	CAV	G	-	687.2	NA	NA	301	37875	3	1.42547e-08	0	1.83679	0.125933	1.13421	0.0872965	0.149136	1	0.957053
chr22.22210343.A.T	rs5757427	T	Severity	CAV	A	IGLV10-54	272.9	Unspecified disorder of lipoid metabolism	endocrine/metabolic	324	14172	3	0.00710838	15.0841	2.35527	0.127063	1.13549	0.08808	0.149138	1	0.957053
chr21.41494374.C.T	rs114363287	T	Risk factor	CAV	T	TMPRSS2	070	Viral hepatitis	infectious diseases	2474	17366	2	0	0	0.00124186	-0.495747	0.609116	0.343655	0.149142	1	0.957053
chr14.80203237.T.C	rs225014	C	Severity	CAV	C	DIO2	364.4	Corneal degenerations	sense organs	256	33171	3	0	0	0.252604	-0.132943	0.875515	0.0921573	0.149142	1	0.957053
chr10.52771466.C.T	rs1800451	T	Potential functional effect on protein	FCP + IP	T	MBL2	352.1	Trigeminal nerve disorders [CN5]	neurological	117	35215	3	0.317204	66.654	5.99772	0.326683	1.38636	0.226459	0.149143	1	0.957053
chr2.112913801.G.T	rs3811046	T	Risk factor	CAV	T	IL37	250.7	Diabetic retinopathy	endocrine/metabolic	196	7789	1	NA	NA	0	-0.187766	0.828809	0.130163	0.14915	1	0.957053
chr2.36677870.C.A	rs6714112	C	Severity	CAV	A	-	426.91	Cardiac pacemaker in situ	circulatory system	454	29358	3	0.0341341	51.9968	4.16639	0.143893	1.15476	0.0997498	0.14915	1	0.957053
chr3.149000300.G.T	rs76488148	T	Severity	CAV	T	GYG1	743	Osteoporosis, osteopenia and pathological fracture	musculoskeletal	2644	34400	3	0	0	0.491802	-0.0813	0.921917	0.0563596	0.149155	1	0.957053
chr1.87162490.C.T	rs10873821	C	Severity	CAV	T	LINC01140	279	Disorders involving the immune mechanism	endocrine/metabolic	216	27597	2	0	0	3.84226e-05	0.157419	1.17049	0.109128	0.149156	1	0.957053
chr19.39248147.C.T	rs12979860	C	Severity (C allele)*Conflicting; Risk factor (T allele)*Conflicting	CAV	T	IFNL4	250.7	Diabetic retinopathy	endocrine/metabolic	439	25896	2	0	0	0.0846268	-0.10218	0.902867	0.0708351	0.14916	1	0.957053
chr6.45737076.T.A	rs16873740	A	Severity	CAV	A	-	801	Fracture of ankle and foot	injuries & poisonings	197	35120	3	0	0	1.24882	-0.216014	0.805724	0.149751	0.149165	1	0.957053
chr10.89010241.T.C	rs982764	T	Severity	CAV-FE	C	FAS	401.21	Hypertensive heart disease	circulatory system	294	21826	3	0.0203559	39.5476	3.30839	0.137319	1.14719	0.0951974	0.149171	1	0.957053
chr6.105878879.T.A	rs9386484	T	Severity	CAV	A	-	440.2	Atherosclerosis of the extremities	circulatory system	309	27634	3	0	0	0.530533	0.124764	1.13288	0.0864945	0.149174	1	0.957053
chr11.88436431.C.T	rs72953026	T	Severity	CAV-FE	T	-	368	Visual disturbances	sense organs	1133	35050	3	0	0	0.374258	0.0926903	1.09712	0.0642592	0.149178	1	0.957053
chr21.33287378.C.T	rs8178521	T	Severity	CAV-FE	T	IL10RB	773	NA	NA	4465	28405	3	0	0	0.688553	-0.0499672	0.951261	0.0346408	0.149179	1	0.957053
chr8.124324323.T.C	rs72711165	C	Severity	CAV-FE	C	TMEM65	615	Endometriosis	genitourinary	154	36538	3	0	0	0.300135	0.511366	1.66757	0.354516	0.14918	1	0.957053
chr1.196673103.G.A	rs800292	A	Severity	CAV	G	CFH	561.2	NA	NA	208	9003	1	NA	NA	0	-0.179324	0.835835	0.124321	0.149182	1	0.957053
chr8.73355963.T.C	rs2010843	C	Severity	CAV	T	RDH10-AS1	272.11	Hypercholesterolemia	endocrine/metabolic	1615	8419	1	NA	NA	0	-0.0597673	0.941984	0.0414352	0.149182	1	0.957053
chr6.31575324.G.A	rs361525	G	Severity	CAV-FE	A	TNF	702.1	Actinic keratosis	dermatologic	382	27802	2	0.047567	14.7732	1.17334	-0.254137	0.775585	0.176191	0.14919	1	0.95708
chr2.195994321.C.T	rs191631470	T	Severity	CAV	T	DNAH7	362.29	Macular degeneration (senile) of retina NOS	sense organs	230	33586	3	1.09919e-06	0	1.84571	0.764079	2.14702	0.52975	0.149206	1	0.957115
chr2.216660263.A.C	rs2270360	A	Severity	CAV	C	IGFBP2	622.1	Polyp of corpus uteri	genitourinary	237	34863	3	0	0	0.796414	0.162666	1.17664	0.112781	0.149214	1	0.957115
chr1.169597075.C.T	rs6127	T	Severity in males	CAV	C	SELP	783	Fever of unknown origin	symptoms	645	37154	3	0.00803795	36.3288	3.14114	0.091393	1.0957	0.0633659	0.149216	1	0.957115
chrX.12885540.A.T	rs179008	T	Severity; Risk factor	CAV	T	TLR7	420.3	Endocarditis	circulatory system	127	36605	3	0	0	1.32191	-0.319036	0.72685	0.221201	0.149221	1	0.957115
chr19.24134099.G.A	rs10407383	A	Severity	CAV-FE	A	ZNF254	550.1	Inguinal hernia	digestive	700	36375	3	0	0	0.947483	-0.0943375	0.909976	0.0654085	0.149223	1	0.957115
chr3.141689849.A.G	rs6440031	G	Severity	CAV	A	LINC02618	571.8	Liver abscess and sequelae of chronic liver disease	digestive	273	29252	3	0.500461	76.2396	8.41737	0.243966	1.2763	0.169156	0.149229	1	0.957115
chr21.41660268.A.T	rs2252109	A	Severity	CAV	A	-	289.3	Personal history of diseases of blood and blood-forming organs	hematopoietic	464	20660	2	0.00859556	44.2161	1.79263	-0.103508	0.901669	0.0717679	0.14923	1	0.957115
chr12.106231175.T.A	rs12823094	A	Severity	CAV	A	-	519	Other diseases of respiratory system, not elsewhere classified	respiratory	294	36017	3	0	0	0.198406	0.161143	1.17485	0.111731	0.149233	1	0.957115
chr7.22548762.C.T	rs13227460	T	Severity	CAV	T	STEAP1B	771	Musculoskeletal symptoms referable to limbs	symptoms	1285	33968	3	0.0110881	50.1965	4.01578	0.083195	1.08675	0.0576845	0.149234	1	0.957115
chr17.42362183.A.G	rs744166	G	Risk factor; Severity	CAV	A	STAT3	704.1	Alopecia	dermatologic	205	8328	1	NA	NA	0	0.157248	1.17029	0.109031	0.149235	1	0.957115
chr7.117559590.ATCT.A	rs113993960	A	Severity	CAV	A	CFTR	327.4	Insomnia	neurological	3297	30506	3	0.286439	61.4785	5.19191	0.266092	1.30486	0.184501	0.149238	1	0.957115
chr2.112913801.G.T	rs3811046	T	Risk factor	CAV	T	IL37	244.4	Hypothyroidism NOS	endocrine/metabolic	439	7925	1	NA	NA	0	0.119981	1.12748	0.0831922	0.149242	1	0.957115
chrX.15596127.G.T	rs146598386	T	Severity	CAV	T	ACE2	573.5	Jaundice (not of newborn)	digestive	132	32861	3	0	0	0.00067136	1.49073	4.44032	1.03365	0.149247	1	0.957115
chr7.117642566.G.A	rs77010898	A	Severity	CAV	A	CFTR	442.11	Abdominal aortic aneurysm	circulatory system	364	25363	2	0	0	0.000401823	0.783334	2.18876	0.543155	0.149248	1	0.957115
chr2.127137039.A.G	rs744373	G	Severity	CAV	G	-	401.22	Hypertensive chronic kidney disease	circulatory system	161	21966	3	0.133307	72.8178	7.35774	-0.175418	0.839106	0.121633	0.149249	1	0.957115
chrX.15599938.A.G	rs2106809	G	Severity	CAV	G	ACE2	180	Cervical cancer and dysplasia	neoplasms	420	35018	3	3.15759e-06	0	1.55193	-0.131815	0.876503	0.0914001	0.149253	1	0.95712
chr9.87726151.C.T	rs41312184	C;T	Possible functional consequences	FCP + IP	T	CTSL	375	Disorders of lacrimal system	sense organs	101	33666	3	0	0	0.356622	0.681167	1.97618	0.472329	0.149261	1	0.957148
chr11.34482745.G.A	rs61882275	G	Severity	CAV	A	ELF5	386.2	Peripheral or central vertigo	sense organs	420	32842	3	0.00778734	32.6288	2.96863	-0.11086	0.895064	0.0768739	0.149274	1	0.957191
chr5.1211624.A.G	rs76067074	G	Severity	CAV-FE	G	SLC6A19	278	Overweight, obesity and other hyperalimentation	endocrine/metabolic	8991	25341	3	0	0	0.620523	-0.0692912	0.933055	0.0480489	0.149274	1	0.957191
chr20.50172836.A.G	rs6122883	G	Severity	CAV-FE	G	LINC01273	290.11	Alzheimer's disease	mental disorders	177	34632	3	0	0	0.62566	0.181322	1.1988	0.125738	0.149286	1	0.957196
chr4.44416575.T.C	rs35540967	C	Severity	CAV	C	KCTD8	401.22	Hypertensive chronic kidney disease	circulatory system	161	21863	3	0	0	0.421513	0.331108	1.39251	0.229609	0.149287	1	0.957196
chr9.87726001.C.A	rs41307457	C;A	Possible functional consequences	FCP + IP	A	CTSL	153	Colorectal cancer	neoplasms	914	34291	3	0	0	1.18041	0.12004	1.12754	0.0832423	0.149289	1	0.957196
chr1.109740350.G.T	rs1332018	T	Risk factor; Severity	CAV	G	GSTM3	229	Benign neoplasm of unspecified sites	neoplasms	269	38777	3	0	0	0.493333	0.138355	1.14838	0.0959436	0.149291	1	0.957196
chr17.9267091.C.T	rs34761447	C	Severity	CAV	T	STX8	284.1	Pancytopenia	hematopoietic	281	28920	3	0	0	0.108538	-0.341374	0.710793	0.236731	0.149293	1	0.957196
chr13.41746691.T.A	rs10507497	A	Severity	CAV-FE	A	VWA8	272.9	Unspecified disorder of lipoid metabolism	endocrine/metabolic	461	22982	3	0	0	1.57235	-0.124832	0.882646	0.0865683	0.149302	1	0.957207
chr6.31572536.A.G	rs909253	G	Risk factor	CAV	G	TNF	721.1	Spondylosis without myelopathy	musculoskeletal	619	11614	1	NA	NA	0	0.0996977	1.10484	0.0691398	0.14931	1	0.957207
chr17.42362183.A.G	rs744166	G	Risk factor; Severity	CAV	G	STAT3	458.9	Hypotension NOS	circulatory system	189	27524	2	0.00376959	11.399	1.12866	0.154373	1.16693	0.107057	0.149311	1	0.957207
chr1.161509955.A.G	rs1801274	G	Severity	CAV	G	FCGR2A	271.3	Intestinal disaccharidase deficiencies and disaccharide malabsorption	endocrine/metabolic	700	11795	1	NA	NA	0	-0.0819034	0.921361	0.0567999	0.149313	1	0.957207
chr10.36988942.A.G	rs2091431	G	Severity	CAV	A	-	430	Intracranial hemorrhage	circulatory system	206	35435	3	0	0	0.154609	0.156577	1.1695	0.108586	0.149313	1	0.957207
chr6.6924962.A.C	rs6933436	C	Severity	CAV	C	-	592.1	Cystitis	genitourinary	674	30937	3	0.0568332	77.5302	8.90084	-0.0899794	0.91395	0.0624024	0.149324	1	0.957207
chr12.6845711.C.T	rs5443	T	protective	CAV	T	CDCA3	367.1	Myopia	sense organs	282	26547	2	0.0122691	42.8711	1.75043	-0.12916	0.878834	0.0895746	0.149324	1	0.957207
chr1.109740350.G.T	rs1332018	T	Risk factor; Severity	CAV	G	GSTM3	327.3	Sleep apnea	neurological	2824	30618	3	0.00353217	53.9216	4.34043	0.0446534	1.04567	0.0309688	0.149335	1	0.957207
chr4.166008836.A.T	rs17047200	TT genotype	Severity (TT genotype)*Conflicting; Risk factor (AA genotype)*Conflicting	CAV	T	TLL1	200	Myeloproliferative disease	neoplasms	185	37417	3	0	0	0.101536	0.193148	1.21306	0.133956	0.149338	1	0.957207
chr4.44416575.T.C	rs35540967	C	Severity	CAV	C	KCTD8	525	Other diseases of the teeth and supporting structures	digestive	218	36644	3	0.46712	59.103	4.89033	0.335998	1.39934	0.233031	0.149342	1	0.957207
chr1.156125675.T.C	rs581342	C	Severity	CAV	T	LMNA	454.1	Varicose veins of lower extremity	circulatory system	255	7622	1	NA	NA	0	-0.139639	0.869672	0.096847	0.149343	1	0.957207
chr5.174562335.T.A	rs2220543	T	Severity	CAV	A	SUMO2P6	771	Musculoskeletal symptoms referable to limbs	symptoms	1295	34509	3	0	0	0.0317094	-0.0620769	0.939811	0.0430535	0.149343	1	0.957207
chr22.41925447.G.A	rs61756766	A	Severity	CAV	A	TNFRSF13C	654	Other and unspecified complications of birth; puerperium affecting management of mother	pregnancy complications	480	38490	3	0.410176	48.8895	3.91309	0.483537	1.6218	0.335359	0.149344	1	0.957207
chr6.18015216.C.T	rs140247774	T	Severity	CAV	T	-	704	Diseases of hair and hair follicles	dermatologic	1222	34297	3	0	0	0.305221	0.160328	1.1739	0.111197	0.14935	1	0.957207
chr1.161544752.A.C	rs396991	C	Severity	CAV-FE	C	FCGR3A	282.8	Other hemoglobinopathies	hematopoietic	127	27474	3	0.0555172	47.896	3.83848	-0.204644	0.814937	0.141935	0.149354	1	0.957207
chr16.3500977.C.G	rs2301762	G	Severity	CAV	G	CLUAP1	724	Other and unspecified disorders of back	musculoskeletal	673	33113	3	0	0	0.940239	0.195779	1.21626	0.135788	0.14936	1	0.957207
chr16.16924042.C.A	rs1453512	A	Severity	CAV	C	-	357	Inflammatory and toxic neuropathy	neurological	1164	36008	3	0.000223494	0	1.92921	0.0698255	1.07232	0.0484296	0.149361	1	0.957207
chr18.69541156.T.C	rs12958013	T	Severity	CAV	C	DOK6	317	Alcohol-related disorders	mental disorders	893	31013	3	0.0311438	51.4433	4.1189	0.129009	1.1377	0.0894781	0.149362	1	0.957207
chr19.52830722.G.A	rs10411226	G	Severity	CAV	G	ZNF28	447.7	Aortic ectasia	circulatory system	146	27670	3	0.000959822	0	1.71856	-0.193743	0.82387	0.13438	0.149372	1	0.957207
chr1.35908500.C.T	rs2765013	C	Severity	CAV	T	AGO1	804	Fracture of hand or wrist	injuries & poisonings	107	34482	3	0.348776	78.412	9.26439	-0.236888	0.78908	0.164306	0.149374	1	0.957207
chr17.27660155.T.C	rs117217714	C	Severity	CAV	C	NOS2P1	193	Thyroid cancer	neoplasms	439	38271	3	0	0	0.00179403	0.60566	1.83246	0.420089	0.149375	1	0.957207
chr11.2872637.A.G	rs10766439	A	Severity	CAV	A	-	271	Disorders of carbohydrate transport and metabolism	endocrine/metabolic	4181	32320	3	0	0	1.2251	0.039889	1.0407	0.0276674	0.149377	1	0.957207
chr21.41494374.C.T	rs114363287	T	Risk factor	CAV	T	TMPRSS2	615	Endometriosis	genitourinary	120	23599	2	0	0	5.12181e-06	1.40531	4.07679	0.97474	0.149379	1	0.957207
chr16.78590128.A.G	rs72803978	A	Severity	CAV	G	WWOX	726.4	Calcaneal spur; Exostosis NOS	musculoskeletal	107	18356	2	0	0	0.953901	0.501314	1.65089	0.34772	0.149381	1	0.957207
chr10.8988345.A.T	rs71481792	A	Severity	CAV	T	-	278.1	Obesity	endocrine/metabolic	7103	25335	3	2.19846e-06	0	1.75187	0.034952	1.03557	0.0242434	0.149383	1	0.957207
chr7.54580201.A.C	rs622568	C	Severity; Risk factor	CAV-FE	C	-	512.8	Cough	respiratory	4687	23028	3	0.00129056	33.9449	3.02778	-0.040471	0.960337	0.0280725	0.149399	1	0.957266
chr11.88436431.C.T	rs72953026	T	Severity	CAV-FE	T	-	288.1	Decreased white blood cell count	hematopoietic	522	34169	3	0	0	0.643637	-0.155328	0.856134	0.107743	0.1494	1	0.957266
chr1.35908500.C.T	rs2765013	C	Severity	CAV	T	AGO1	530.9	Heartburn	digestive	378	27806	3	0	0	0.153696	-0.120786	0.886224	0.0837833	0.149403	1	0.957266
chr8.97128242.T.C	rs7817272	C	Severity	CAV	C	CPQ	260.6	Anorexia	endocrine/metabolic	359	25227	3	0.00300144	1.83034	2.03729	0.117513	1.1247	0.0815165	0.149421	1	0.957324
chr14.94566450.G.A	rs2093266	A	Risk factor for acute kidney injury	CAV	A	SERPINA4	465	Acute upper respiratory infections of multiple or unspecified sites	respiratory	4002	28320	3	3.1819e-07	25.5535	2.68649	0.04803	1.0492	0.0333177	0.149422	1	0.957324
chrX.15586459.TAAATC.T	rs755766792	T	Severity	CAV	T	ACE2	979	Adverse drug events and drug allergies	injuries & poisonings	183	37027	3	0	0	0.000942399	1.48716	4.42453	1.03163	0.149423	1	0.957324
chr1.12207235.C.T	rs3397	T	Severity	CAV-FE	T	TNFRSF1B	295.1	Schizophrenia	mental disorders	183	4935	1	NA	NA	0	0.192799	1.21264	0.133745	0.149433	1	0.957356
chr15.90879313.T.C	rs8039305	C	Risk factor	CAV-FE	C	FURIN	289	Other diseases of blood and blood-forming organs	hematopoietic	509	25412	2	0	0	0.319488	-0.0955055	0.908913	0.0662531	0.149437	1	0.957356
chr12.47844974.A.G	rs731236	AG and AA genotype	Severity	CAV	G	VDR	365.2	Primary angle-closure glaucoma	sense organs	149	34057	3	3.91297e-06	1.43254	2.02907	-0.191462	0.825751	0.132821	0.149443	1	0.957356
chr21.41464802.A.G	rs462574	A	Possible functional consequences	FCP + IP	A	TMPRSS2	244.4	Hypothyroidism NOS	endocrine/metabolic	3129	31023	3	0.012249	58.5981	4.83069	-0.0634987	0.938475	0.0440509	0.149447	1	0.957356
chr5.96909661.C.T	rs150892504	T	Severity	CAV	T	ERAP2	740.1	Osteoarthritis; localized	musculoskeletal	3759	31118	3	0	0	0.250623	0.251924	1.2865	0.174768	0.14945	1	0.957356
chr21.41473715.C.A	rs2298661	A	Protective	CAV-FE	A	TMPRSS2	389.2	Conductive hearing loss	sense organs	113	34675	3	0.0301199	14.7938	2.34725	-0.273325	0.760845	0.189616	0.149454	1	0.957356
chr12.47879112.A.G	rs2228570	AG genotype	Severity	CAV	A	VDR	1013	NA	NA	254	33863	3	0.0546611	61.6738	5.21836	0.143765	1.15461	0.0997358	0.149455	1	0.957356
chr7.117642566.G.A	rs77010898	A	Severity	CAV	A	CFTR	427.11	Paroxysmal supraventricular tachycardia	circulatory system	272	22572	2	0	0	0.000327129	0.889177	2.43313	0.616872	0.149464	1	0.957356
chrX.15600857.A.G	rs73635825	G	Risk factor*Conflicting; Protective*Conflicting	FCP + IP	G	ACE2	715.1	Sacroiliitis NEC	musculoskeletal	225	23841	2	0	0	0.00137404	1.49533	4.46081	1.0374	0.149465	1	0.957356
chr17.34252769.A.G	rs1024611	G	Risk factor	CAV	G	CCL2	512.7	Shortness of breath	respiratory	6808	23090	3	0.00204913	53.8835	4.33684	0.0338207	1.0344	0.0234636	0.149469	1	0.957356
chr2.181488719.A.C	rs2034831	C	Severity	CAV	C	ITGA4	174.11	Malignant neoplasm of female breast	neoplasms	1061	35578	3	0	0	0.37182	-0.160191	0.851981	0.111135	0.14947	1	0.957356
chr4.106022043.T.C	rs11729561	T	Severity	CAV	C	-	286.2	Encounter for long-term (current) use of anticoagulants	hematopoietic	535	35229	3	0	0	1.47079	-0.203294	0.816038	0.14104	0.149474	1	0.957356
chr4.69615987.C.T	rs7688383	T	Loss of smell and taste	CAV	T	UGT2A1	770	Myalgia and myositis unspecified	symptoms	690	37505	3	0.044522	73.0184	7.41247	0.08362	1.08722	0.0580134	0.149474	1	0.957356
chrX.15602217.T.C	rs190509934	C	Protective	CAV	C	ACE2	569	Other disorders of intestine	digestive	711	35823	3	0.243304	0	1.42879	0.501599	1.65136	0.347999	0.149477	1	0.957356
chr11.126292948.C.T	rs8177374	T	Protective	CAV	T	TIRAP	244.5	Congenital hypothyroidism	endocrine/metabolic	161	31251	3	0.0416676	0	1.67849	0.252625	1.2874	0.175272	0.149491	1	0.957424
chr5.159315942.T.G	rs3212227	T	Severity	FCP	G	IL12B	395.2	Nonrheumatic aortic valve disorders	circulatory system	966	34759	3	0.00242193	32.5337	2.96444	0.0772952	1.08036	0.0536289	0.1495	1	0.957437
chrX.12889539.C.G	rs3853839	G	Severity; Risk factor	CAV-FE	G	TLR7	585.2	Renal failure NOS	genitourinary	150	30034	3	0	0	0.420614	-0.264491	0.767597	0.183509	0.149501	1	0.957437
chr14.35401887.C.T	rs696	CC genotype	Severity	CAV	T	NFKBIA	244.2	Acquired hypothyroidism	endocrine/metabolic	767	23239	2	0.00775854	56.3115	2.28893	-0.0789798	0.924059	0.0547994	0.149514	1	0.957462
chr10.52771466.C.T	rs1800451	T	Potential functional effect on protein	FCP + IP	T	MBL2	277.51	Lipoprotein disorders	endocrine/metabolic	197	36583	3	0.295548	73.9137	7.66685	0.243073	1.27516	0.168655	0.149517	1	0.957462
chr11.320772.A.G	rs12252	G	Severity; Risk factor	CAV	G	IFITM3	433	Cerebrovascular disease	circulatory system	2107	34362	3	0	0	0.345013	0.066591	1.06886	0.0462044	0.149521	1	0.957462
chr10.43519603.G.T	rs10793436	G	Severity	CAV	T	-	483	Acute bronchitis and bronchiolitis	respiratory	291	24112	2	0.00148769	8.68715	1.09514	-0.125473	0.88208	0.08706	0.149523	1	0.957462
chr4.69615987.C.T	rs7688383	T	Loss of smell and taste	CAV	T	UGT2A1	426.31	Right bundle branch block	circulatory system	133	28893	3	0	0	0.431399	-0.19246	0.824927	0.133542	0.14953	1	0.957462
chr7.22548762.C.T	rs13227460	T	Severity	CAV	T	STEAP1B	241	Nontoxic nodular goiter	endocrine/metabolic	2108	30484	3	3.27622e-06	0	1.73959	0.065297	1.06748	0.0453077	0.149531	1	0.957462
chr15.90876959.G.A	rs201551785	A	Potential functional effect on protein	FCP + IP	A	FURIN	365	Glaucoma	sense organs	2280	34079	3	0	0	0.00420011	1.23745	3.44683	0.858637	0.149532	1	0.957462
chrX.15564142.G.A	rs147311723	A	Severity	CAV	A	ACE2	338	Pain	neurological	6419	28812	3	0	0	0.210753	0.199667	1.221	0.138543	0.149533	1	0.957462
chr17.31410594.G.A	rs178840	G	Severity	CAV	A	RAB11FIP4	172.1	Melanomas of skin, dx or hx	neoplasms	104	10577	1	NA	NA	0	-0.234766	0.790756	0.1629	0.149539	1	0.957481
chr1.205208489.G.A	rs11240388	G	Severity	CAV-FE	A	DSTYK	278	Overweight, obesity and other hyperalimentation	endocrine/metabolic	7380	15331	2	0	0	0.328197	-0.0333245	0.967225	0.0231242	0.149554	1	0.957545
chr17.42362183.A.G	rs744166	G	Risk factor; Severity	CAV	G	STAT3	800.1	Fracture of neck of femur	injuries & poisonings	100	26687	2	0	0	0.0461167	0.209515	1.23308	0.145386	0.149559	1	0.957545
chr17.27263807.T.C	rs60811869	C	Severity	CAV	C	-	381.1	Otitis media	sense organs	251	36044	3	0	0	0.897066	0.321689	1.37946	0.223227	0.14956	1	0.957545
chrX.15599938.A.G	rs2106809	G	Severity	CAV	G	ACE2	600	Hyperplasia of prostate	genitourinary	1995	35442	3	0	0	0.826704	0.0929979	1.09746	0.0645354	0.149574	1	0.957614
chr9.21206606.C.G	rs28368148	G	Severity	CAV-FE	G	IFNA10	512.8	Cough	respiratory	4687	23108	3	0.0515957	29.9916	2.8568	0.225673	1.25317	0.15661	0.14959	1	0.957628
chr14.55263686.C.T	rs10140801	T	Severity	CAV-FE	C	FBXO34-AS1	428.4	Heart failure with preserved EF [Diastolic heart failure]	circulatory system	242	8010	1	NA	NA	0	-0.203116	0.816183	0.140957	0.149591	1	0.957628
chrX.12889539.C.G	rs3853839	G	Severity; Risk factor	CAV-FE	G	TLR7	771.1	Swelling of limb	symptoms	1120	32642	3	0.004416	24.1851	2.638	0.0813603	1.08476	0.056462	0.149592	1	0.957628
chr21.41465921.C.T	rs62217525	C	Possible functional consequences	FCP + IP	T	TMPRSS2	465	Acute upper respiratory infections of multiple or unspecified sites	respiratory	3987	28008	3	0	0	0.572398	0.0969006	1.10175	0.0672472	0.149596	1	0.957628
chr22.41925447.G.A	rs61756766	A	Severity	CAV	A	TNFRSF13C	261	Vitamin deficiency	endocrine/metabolic	9432	25271	3	3.08171e-06	0	1.42746	0.131827	1.14091	0.0914864	0.149599	1	0.957628
chr21.41426103.C.A	rs17000900	A	Severity	CAV-FE	A	MX1	938	Dermatitis due to solar radiation	dermatologic	118	23420	2	0	0	0.134074	0.27664	1.31869	0.191986	0.149603	1	0.957628
chr2.112913801.G.T	rs3811046	T	Risk factor	CAV	G	IL37	701	Other hypertrophic and atrophic conditions of skin	dermatologic	676	27361	2	0	0	0.252786	0.0880431	1.09204	0.0611015	0.149604	1	0.957628
chr2.162267541.C.T	rs1990760	T	Risk factor; Severity	CAV	T	IFIH1	454	Varicose veins	circulatory system	1285	20267	2	0	0	0.0518675	-0.0671616	0.935044	0.0466108	0.149612	1	0.957628
chr16.57636629.G.A	rs7499679	A	Severity	CAV	A	ADGRG1	636	Early or threatened labor; hemorrhage in early pregnancy	pregnancy complications	152	37885	3	0	0	0.559698	0.182428	1.20013	0.126608	0.149615	1	0.957628
chr4.111691870.C.T	rs112641600	C	Severity	CAV	T	-	401.22	Hypertensive chronic kidney disease	circulatory system	158	21620	3	0	0	0.226443	0.302713	1.35353	0.210089	0.149619	1	0.957628
chr12.52726315.TC.T	rs5798227	T	Risk factor	CAV	TC	-	477	Epistaxis or throat hemorrhage	respiratory	372	26687	3	0	0	0.626695	0.170793	1.18625	0.118534	0.14962	1	0.957628
chr5.1211624.A.G	rs76067074	G	Severity	CAV-FE	G	SLC6A19	705.3	Hidradenitis	dermatologic	154	20912	2	0	0	0.0481571	-0.731626	0.481126	0.507765	0.14962	1	0.957628
chr19.24134099.G.A	rs10407383	A	Severity	CAV-FE	A	ZNF254	706	Diseases of sebaceous glands	dermatologic	2393	33063	3	0.000224431	0	1.81459	-0.049013	0.952169	0.034017	0.149631	1	0.957628
chr9.21206606.C.G	rs28368148	G	Severity	CAV-FE	G	IFNA10	709.7	Unspecified diffuse connective tissue disease	dermatologic	153	31898	3	0	0	0.000854967	0.877456	2.40477	0.608993	0.149633	1	0.957628
chr4.67963885.A.G	rs17088850	G	Possible functional consequences	FCP + IP	G	TMPRSS11A	475	Chronic sinusitis	respiratory	469	6211	1	NA	NA	0	0.125533	1.13375	0.0871254	0.149633	1	0.957628
chr17.27263807.T.C	rs60811869	C	Severity	CAV	C	-	598.9	NA	NA	379	38169	3	0.556215	78.4318	9.27293	0.30303	1.35396	0.210318	0.149635	1	0.957628
chr9.33426577.A.G	rs10813976	G	Severity	CAV	G	-	261.2	Vitamin B-complex deficiencies	endocrine/metabolic	1709	25078	3	0	0	0.436345	0.0677134	1.07006	0.0469966	0.149637	1	0.957628
chr11.26675470.T.G	rs10835056	G	Severity	CAV	T	SLC5A12	594.3	Calculus of ureter	genitourinary	108	27764	2	0.0465525	47.4331	1.90234	-0.219585	0.802852	0.152404	0.14964	1	0.957628
chr9.87725456.A.T	rs56952354	A;T	Possible functional consequences	FCP + IP	T	CTSL	792.1	Papanicolaou smear of cervix or vagina with atypical squamous cells	genitourinary	245	26689	2	0	0	0.000633485	-1.02743	0.357925	0.713111	0.149649	1	0.957659
chr9.4329170.T.C	rs3895472	C	Severity	CAV	T	GLIS3	355.1	Chronic pain syndrome	neurological	596	34492	3	1.7179e-06	0	1.84506	0.122158	1.12993	0.0847876	0.149655	1	0.957659
chr21.41426103.C.A	rs17000900	A	Severity	CAV-FE	A	MX1	277	Other disorders of metabolism	endocrine/metabolic	775	36509	3	3.56988e-06	0	1.7221	-0.107163	0.898379	0.0743802	0.149657	1	0.957659
chr17.27263807.T.C	rs60811869	C	Severity	CAV	C	-	598	Abnormal findings on examination of urine	genitourinary	379	38166	3	0.556224	78.4316	9.27283	0.303012	1.35393	0.210318	0.149659	1	0.957659
chr5.1211624.A.G	rs76067074	G	Severity	CAV-FE	G	SLC6A19	588.2	Secondary hyperparathyroidism (of renal origin)	genitourinary	459	31421	3	0.398674	69.5556	6.56935	-0.34436	0.708674	0.239019	0.149663	1	0.957659
chr16.78590128.A.G	rs72803978	A	Severity	CAV	G	WWOX	627.3	Postmenopausal atrophic vaginitis	genitourinary	626	31272	3	0	0	0.2005	-0.255112	0.77483	0.177075	0.149669	1	0.957659
chr16.78590128.A.G	rs72803978	A	Severity	CAV	G	WWOX	261.2	Vitamin B-complex deficiencies	endocrine/metabolic	1710	25152	3	0.0422203	58.5455	4.82457	0.135072	1.14462	0.0937546	0.14967	1	0.957659
chr19.39248147.C.T	rs12979860	C	Severity (C allele)*Conflicting; Risk factor (T allele)*Conflicting	CAV	T	IFNL4	364.4	Corneal degenerations	sense organs	189	26184	2	0	0	0.0244726	-0.159073	0.852934	0.110415	0.149675	1	0.957671
chr2.195519781.A.G	rs74417002	G	Severity	CAV	G	-	261	Vitamin deficiency	endocrine/metabolic	9424	25227	3	0	0	0.777702	-0.0671235	0.93508	0.046592	0.149679	1	0.957673
chrX.15586459.TAAATC.T	rs755766792	T	Severity	CAV	T	ACE2	585.4	Chronic kidney disease, Stage I or II	genitourinary	631	32105	3	0	0	0.00230117	1.07938	2.94286	0.749233	0.149683	1	0.957677
chr22.49281538.G.A	rs62220604	G	Severity	CAV	A	-	531.2	Gastric ulcer	digestive	147	36898	3	0	0	0.909982	-0.263515	0.768346	0.182917	0.149691	1	0.957701
chr1.27373964.C.T	rs141300199	T	Severity	CAV	T	FCN3	696.4	Psoriasis	dermatologic	662	31499	3	0	0	0.972375	0.867062	2.37991	0.601874	0.149696	1	0.957701
chr1.161544752.A.C	rs396991	C	Severity	CAV-FE	C	FCGR3A	726	Peripheral enthesopathies and allied syndromes	musculoskeletal	2512	27573	3	0	0	1.40419	0.0462252	1.04731	0.0320875	0.149698	1	0.957701
chrX.15596127.G.T	rs146598386	T	Severity	CAV	T	ACE2	571.81	Portal hypertension	digestive	153	32861	3	0	0	0.000890525	1.05749	2.87914	0.734075	0.149704	1	0.957701
chr17.63488670.G.A	rs4343	G	Severity; Risk factor	CAV	A	ACE	198	Secondary malignant neoplasm	neoplasms	197	12154	1	NA	NA	0	0.150457	1.16237	0.104442	0.149705	1	0.957701
chr16.78590128.A.G	rs72803978	A	Severity	CAV	G	WWOX	189.2	Cancer of bladder	neoplasms	143	38811	3	1.44891e-07	0.927688	2.01873	0.412744	1.51096	0.286519	0.149713	1	0.957715
chr1.35908500.C.T	rs2765013	C	Severity	CAV	T	AGO1	502	Postinflammatory pulmonary fibrosis	respiratory	174	36044	3	0.0218633	21.2139	2.53852	-0.197776	0.820554	0.137294	0.149716	1	0.957715
chr4.143999443.G.A	rs7683365	A	Risk factor	FCP + IP	A	GYPB	427.12	Paroxysmal ventricular tachycardia	circulatory system	313	26020	3	0	0	0.905392	0.134821	1.14433	0.0935924	0.149723	1	0.957715
chr14.74952741.A.G	rs2268616	G	Risk factor	CAV	G	PGF	707.1	Decubitus ulcer	dermatologic	229	37077	3	0	0	1.103	0.31369	1.36847	0.217767	0.149729	1	0.957715
chr19.24134099.G.A	rs10407383	A	Severity	CAV-FE	A	ZNF254	362	Other retinal disorders	sense organs	1458	33592	3	0	0	1.26379	-0.0630986	0.938851	0.0438037	0.149731	1	0.957715
chr3.157438240.A.G	rs1840680	AG genotype)	Protective	CAV	A	PTX3	452.2	Deep vein thrombosis [DVT]	circulatory system	771	31939	3	0.0128464	58.1926	4.78384	-0.0804514	0.9227	0.0558505	0.149732	1	0.957715
chr1.155066988.C.T	rs114301457	T	Severity	CAV	T	EFNA4	414	Other forms of chronic heart disease	circulatory system	501	33152	3	0	0	0.510369	0.873682	2.39572	0.606534	0.14974	1	0.957715
chrX.15596127.G.T	rs146598386	T	Severity	CAV	T	ACE2	411.8	Other chronic ischemic heart disease, unspecified	circulatory system	257	33151	3	0	0	0.903209	1.06969	2.91448	0.742623	0.149748	1	0.957715
chr5.142872984.C.T	rs10039856	C	Severity	CAV	T	ARHGAP26	250.1	Type 1 diabetes	endocrine/metabolic	560	26751	3	0	0	0.27964	0.109333	1.11553	0.0759042	0.149751	1	0.957715
chr1.155133406.T.G	rs4971066	G	Risk factor	CAV	G	EFNA1	720	Spinal stenosis	musculoskeletal	578	32960	3	0.00506494	5.01548	2.10561	0.12639	1.13472	0.087746	0.149752	1	0.957715
chr7.117587738.G.A	rs76713772	A	Severity	CAV	A	CFTR	244	Hypothyroidism	endocrine/metabolic	3833	31253	3	0	0	0.00731447	2.29253	9.89997	1.59159	0.149754	1	0.957715
chr8.97128242.T.C	rs7817272	C	Severity	CAV	C	CPQ	198	Secondary malignant neoplasm	neoplasms	468	35188	3	0.00444293	23.8683	2.62703	0.1074	1.11338	0.0745632	0.149758	1	0.957715
chr20.50172836.A.G	rs6122883	G	Severity	CAV-FE	G	LINC01273	255.2	Adrenal hypofunction	endocrine/metabolic	220	34648	3	0	0	0.835364	0.150975	1.16297	0.104819	0.149771	1	0.957715
chr17.27263807.T.C	rs60811869	C	Severity	CAV	C	-	789	Nausea and vomiting	symptoms	1470	35243	3	0.00694181	21.6605	2.55299	0.147807	1.15929	0.10262	0.149771	1	0.957715
chr10.28606315.C.T	rs12773860	T	Severity	CAV	T	WAC	362.26	Macular puckering of retina	sense organs	323	33270	3	0.0525967	34.259	3.04224	0.208477	1.2318	0.144742	0.149773	1	0.957715
chr14.76832814.C.CT	rs34279101	CT	Severity	CAV	CT	LRRC74A	577	Diseases of pancreas	digestive	434	38195	3	7.79704e-06	0.97314	2.01965	0.126349	1.13468	0.0877223	0.149774	1	0.957715
chr20.50172836.A.G	rs6122883	G	Severity	CAV-FE	G	LINC01273	695.42	Systemic lupus erythematosus	dermatologic	474	31603	3	0	0	0.753389	0.109245	1.11544	0.0758474	0.149774	1	0.957715
chr9.87725456.A.T	rs56952354	A;T	Possible functional consequences	FCP + IP	T	CTSL	374	Other disorders of eyelids	sense organs	324	25524	2	0.252191	53.0692	2.1308	0.402092	1.49495	0.279167	0.149776	1	0.957715
chr17.45422978.G.C	rs1230082	G	Severity	CAV	G	ARHGAP27	250	Diabetes mellitus	endocrine/metabolic	5647	20733	2	0	0	0.516542	-0.0356186	0.965008	0.0247298	0.149779	1	0.957715
chr6.32623820.T.C	rs9271609	T	Severity	CAV	C	HLA-DQA1	272.12	Hyperglyceridemia	endocrine/metabolic	916	23077	3	0	0	0.704208	-0.0787178	0.924301	0.0546535	0.14978	1	0.957715
chr14.35401887.C.T	rs696	CC genotype	Severity	CAV	C	NFKBIA	578	Gastrointestinal hemorrhage	digestive	486	8119	1	NA	NA	0	0.0990617	1.10413	0.0687789	0.149785	1	0.957715
chr7.107967457.C.T	rs2237698	T	Severity	CAV	T	LAMB1	793.2	NA	NA	136	38964	3	0	0	0.670813	-0.313344	0.730999	0.217556	0.149785	1	0.957715
chr1.155066988.C.T	rs114301457	T	Severity	CAV	T	EFNA4	274.1	Gout	endocrine/metabolic	805	38141	3	0	0	0.00519533	1.09191	2.97997	0.758129	0.14979	1	0.957715
chr2.167953627.G.A	rs7595310	A	Severity	CAV-FE	G	STK39	741.4	Joint effusions	musculoskeletal	115	8266	1	NA	NA	0	-0.231042	0.793706	0.160416	0.149792	1	0.957715
chr17.45422978.G.C	rs1230082	G	Severity	CAV	C	ARHGAP27	535.9	Gastritis and duodenitis, NOS	digestive	165	8531	1	NA	NA	0	0.162432	1.17637	0.112782	0.149802	1	0.957736
chrX.15564142.G.A	rs147311723	A	Severity	CAV	A	ACE2	296.1	Bipolar	mental disorders	793	24368	3	0	0	0.723637	0.457773	1.58055	0.317847	0.149802	1	0.957736
chr3.38894643.C.T	rs33985936	T	Severity	CAV	T	SCN11A	561	Symptoms involving digestive system	digestive	3366	28402	3	0	0	0.642241	-0.0482508	0.952895	0.0335027	0.149808	1	0.957753
chr4.188627868.CTCT.C	rs1734523522	C	Severity	CAV	C	LINC01060	575.8	Other disorders of biliary tract	digestive	111	36766	3	0	0	0.999776	0.296591	1.34526	0.20594	0.149817	1	0.957777
chr9.21206606.C.G	rs28368148	G	Severity	CAV-FE	G	IFNA10	277	Other disorders of metabolism	endocrine/metabolic	782	36721	3	0	0	0.0278247	0.564521	1.75861	0.391984	0.149821	1	0.957777
chr1.169597075.C.T	rs6127	T	Severity in males	CAV	C	SELP	571.5	Other chronic nonalcoholic liver disease	digestive	2568	32875	3	0	0	0.903579	-0.0486374	0.952526	0.0337723	0.149823	1	0.957777
chrX.15561454.T.C	rs142017934	C	Severity	CAV	C	ACE2	071	Human immunodeficiency virus [HIV] disease	infectious diseases	2884	27994	3	0.0507924	0	1.50097	0.296853	1.34562	0.20613	0.149833	1	0.957806
chr4.143996657.T.C	rs6840234	C	Protective	FCP + IP	T	GYPB	339	Other headache syndromes	neurological	1176	25971	3	0	0	0.272326	0.0633575	1.06541	0.0439957	0.149844	1	0.957806
chr12.112919388.G.A	rs10774671	A	Severity (A allele); Protective (G allele)	CAV-FE	G	OAS1	573.3	Hepatomegaly	digestive	190	24475	2	0.0725358	69.8925	3.32144	-0.161811	0.850602	0.112362	0.149845	1	0.957806
chr16.16924042.C.A	rs1453512	A	Severity	CAV	C	-	245	Thyroiditis	endocrine/metabolic	953	30807	3	0.00220685	0	1.65343	-0.0797835	0.923316	0.0554026	0.149848	1	0.957806
chr19.39248147.C.T	rs12979860	C	Severity (C allele)*Conflicting; Risk factor (T allele)*Conflicting	CAV	C	IFNL4	626.12	Excessive or frequent menstruation	genitourinary	257	7398	1	NA	NA	0	-0.143857	0.866011	0.0998979	0.149856	1	0.957806
chr4.67964168.T.A	rs720009	A	Possible functional consequences	FCP + IP	A	TMPRSS11A	654	Other and unspecified complications of birth; puerperium affecting management of mother	pregnancy complications	471	38205	3	0.182113	66.6641	5.99954	-0.222333	0.800648	0.154395	0.149859	1	0.957806
chr5.142872984.C.T	rs10039856	C	Severity	CAV	T	ARHGAP26	250.24	Type 2 diabetes with neurological manifestations	endocrine/metabolic	1528	26751	3	1.00209e-06	35.1416	3.08364	0.0674485	1.06978	0.0468383	0.149859	1	0.957806
chr2.113129630.T.C	rs419598	C	Risk factor	CAV	C	IL1RN	573.5	Jaundice (not of newborn)	digestive	132	32651	3	0	0	0.687834	0.212004	1.23615	0.147222	0.14986	1	0.957806
chr21.41464802.A.G	rs462574	A	Possible functional consequences	FCP + IP	A	TMPRSS2	275.6	Hypercalcemia	endocrine/metabolic	715	37059	3	0	0	0.903753	0.110692	1.11705	0.076869	0.149863	1	0.957806
chr5.21768177.G.A	-	HLA-A*02:02	Protective	IP	A	HLA-A	573.2	Liver replaced by transplant	digestive	208	31680	3	0	0	0.182264	-0.159015	0.852983	0.110429	0.149873	1	0.957806
chr2.113129630.T.C	rs419598	C	Risk factor	CAV	C	IL1RN	627.2	Symptomatic menopause	genitourinary	636	31171	3	0	0	0.210157	-0.108365	0.8973	0.0752549	0.149875	1	0.957806
chr10.76490426.T.C	rs114026383	C	Risk factor for European population	CAV	C	LRMDA	585.4	Chronic kidney disease, Stage I or II	genitourinary	630	32077	3	0	0	0.0520229	-0.334806	0.715477	0.232512	0.14988	1	0.957806
chr12.8058591.T.C	rs7842	C	Risk factor; Severity	CAV	C	C3AR1	440.2	Atherosclerosis of the extremities	circulatory system	343	33345	3	0	0	0.669181	0.119102	1.12648	0.0827122	0.149881	1	0.957806
chr15.60845514.G.A	rs17303202	A	Risk factor; Severity	CAV-FE	A	RORA	300.11	Generalized anxiety disorder	mental disorders	1121	24311	3	0	0	0.728449	-0.0722489	0.930299	0.0501747	0.149882	1	0.957806
chr17.42362183.A.G	rs744166	G	Risk factor; Severity	CAV	G	STAT3	611	Abnormal findings on mammogram or breast exam	genitourinary	1334	25465	2	0	0	0.411171	-0.0622453	0.939652	0.0432282	0.149889	1	0.957806
chr3.146517122.G.A	rs343320	A	Severity	CAV-FE	A	PLSCR1	244.2	Acquired hypothyroidism	endocrine/metabolic	905	31043	3	0.0383925	42.5828	3.48328	-0.15048	0.860295	0.104507	0.149894	1	0.957806
chr10.98166813.G.T	rs10786398	T	Severity	CAV	T	R3HCC1L	257.1	Testicular hypofunction	endocrine/metabolic	570	34833	3	0.0885176	72.9046	7.38133	-0.105307	0.900048	0.0731355	0.149898	1	0.957806
chr1.12192898.T.G	rs1061622	T	Severity	CAV-FE	G	TNFRSF1B	721	Spondylosis and allied disorders	musculoskeletal	2256	33318	3	0	0	1.60646	0.0559288	1.05752	0.0388425	0.1499	1	0.957806
chr10.89010241.T.C	rs982764	T	Severity	CAV-FE	C	FAS	255.21	Glucocorticoid deficiency	endocrine/metabolic	218	34904	3	0.0186134	28.6277	2.80221	-0.155879	0.855662	0.10826	0.149907	1	0.957806
chr8.124324323.T.C	rs72711165	C	Severity	CAV-FE	C	TMEM65	256.4	Polycystic ovaries	endocrine/metabolic	415	35125	3	0	0	1.37462	0.324388	1.38318	0.225295	0.149914	1	0.957806
chrX.15600857.A.G	rs73635825	G	Risk factor*Conflicting; Protective*Conflicting	FCP + IP	G	ACE2	334	Degenerative disease of the spinal cord	neurological	153	23012	2	0	0	0.000385364	1.49885	4.47653	1.04099	0.149915	1	0.957806
chr13.23084699.A.G	rs1984162	G	Severity	CAV	G	-	374.3	Ptosis of eyelid	sense organs	152	33569	3	0.00552202	0.390271	2.00784	-0.212516	0.808547	0.147599	0.149918	1	0.957806
chr2.162267541.C.T	rs1990760	T	Risk factor; Severity	CAV	T	IFIH1	571.81	Portal hypertension	digestive	112	21091	2	0.16449	66.2479	2.96278	0.211293	1.23527	0.146751	0.149921	1	0.957806
chr21.41509390.C.G	rs12626358	G	Possible functional consequences	FCP + IP	G	TMPRSS2	528	Diseases of the oral soft tissues, excluding lesions specific for gingiva and tongue	digestive	365	36657	3	0	0	0.519839	0.130041	1.13887	0.0903186	0.149924	1	0.957806
chr4.143996657.T.C	rs6840234	C	Protective	FCP + IP	T	GYPB	555.21	Ulcerative colitis (chronic)	digestive	202	17015	2	0	0	0.0774546	0.14947	1.16122	0.103813	0.149924	1	0.957806
chr13.41746691.T.A	rs10507497	A	Severity	CAV-FE	A	VWA8	770	Myalgia and myositis unspecified	symptoms	710	38269	3	0	0	0.507598	0.091622	1.09595	0.0636353	0.149924	1	0.957806
chr12.6845711.C.T	rs5443	T	protective	CAV	T	CDCA3	364	Corneal opacity and other disorders of cornea	sense organs	251	26179	2	0	0	0.953209	0.136205	1.14592	0.0946003	0.149925	1	0.957806
chr10.52771482.G.A	rs5030737	A	Potential functional effect on protein	FCP + IP	A	MBL2	513	Respiratory abnormalities	respiratory	200	38753	3	0	0	0.371679	-0.523644	0.592358	0.363695	0.149926	1	0.957806
chr10.36988942.A.G	rs2091431	G	Severity	CAV	A	-	716.9	Arthropathy NOS	musculoskeletal	152	36120	3	0	0	0.664647	0.180224	1.19749	0.125176	0.149933	1	0.957822
chr1.35908500.C.T	rs2765013	C	Severity	CAV	T	AGO1	427.3	Other specified cardiac dysrhythmias	circulatory system	527	28986	3	0	0	0.625489	0.103765	1.10934	0.0720739	0.149952	1	0.957873
chrX.15600835.T.C	rs4646116	C	Risk factor	FCP + IP	C	ACE2	261.2	Vitamin B-complex deficiencies	endocrine/metabolic	1718	25266	3	0.399435	23.4026	2.61105	0.473115	1.60499	0.328622	0.149953	1	0.957873
chr12.112919388.G.A	rs10774671	A	Severity (A allele); Protective (G allele)	CAV-FE	G	OAS1	380.4	Impacted cerumen	sense organs	527	27099	2	0	0	0.355715	-0.0957508	0.90869	0.0665091	0.149962	1	0.957873
chr6.18015216.C.T	rs140247774	T	Severity	CAV	T	-	530.9	Heartburn	digestive	382	28159	3	0	0	0.0484718	-0.394501	0.674017	0.274029	0.149971	1	0.957873
chr3.61768231.T.A	rs672699	A	Severity	CAV	T	PTPRG	300.9	Posttraumatic stress disorder	mental disorders	505	24231	3	0	0	0.463463	0.0989359	1.104	0.0687238	0.149976	1	0.957873
chr15.33615902.C.T	rs12593288	C	Severity	CAV	T	RYR3	792.1	Papanicolaou smear of cervix or vagina with atypical squamous cells	genitourinary	360	34638	3	0.00115842	0	1.65662	0.157007	1.17	0.109063	0.149978	1	0.957873
chrX.15600835.T.C	rs4646116	C	Risk factor	FCP + IP	C	ACE2	578	Gastrointestinal hemorrhage	digestive	1723	34287	3	0	0	0.212466	0.455352	1.57673	0.316305	0.149981	1	0.957873
chr1.244873270.T.C	rs12130553	C	Severity	CAV	C	-	153.3	Malignant neoplasm of rectum, rectosigmoid junction, and anus	neoplasms	183	9875	1	NA	NA	0	0.161766	1.17559	0.11237	0.149987	1	0.957873
chr21.41465040.G.A	rs17001042	A	Possible functional consequences	FCP + IP	A	TMPRSS2	681	Superficial cellulitis and abscess	dermatologic	1688	33796	3	0	0	0.296509	0.118763	1.1261	0.0824989	0.14999	1	0.957873
chr11.611919.C.G	rs702966	C	Severity in African-Americans	CAV	G	PHRF1	335	Multiple sclerosis	neurological	268	26669	2	0	0	0.125113	0.131992	1.1411	0.0916897	0.149994	1	0.957873
chr6.31575254.G.A	rs1800629	A	Risk factor*Conflicting; Severity*Conflicting; Protective*Conflicting	CAV-FE	A	TNF	601	Inflammatory diseases of prostate	genitourinary	339	35434	3	0	0	0.0425991	-0.205345	0.814366	0.142645	0.149994	1	0.957873
chr8.40324459.C.A	rs11779911	C	Severity	CAV	A	SIRLNT	536.8	Dyspepsia and other specified disorders of function of stomach	digestive	110	22213	2	0.232962	73.3537	3.75287	-0.247935	0.780411	0.172232	0.149998	1	0.957873
chr2.196087686.G.A	rs2176724	A	Severity	CAV	A	-	574.3	Cholecystitis without cholelithiasis	digestive	185	37229	3	0.00964863	2.86037	2.05889	0.191031	1.2105	0.132707	0.150011	1	0.957873
chr21.41507982.C.A	rs75603675	A	Protective*Conflicting; Risk factor*Conflicting; Severity*Conflicting	CAV	A	TMPRSS2	351	Other peripheral nerve disorders	neurological	1189	34141	3	0	0	0.837237	0.0633651	1.06542	0.0440194	0.150014	1	0.957873
chr7.128954129.T.C	rs10488631	TCTA haplotype	Severity in European-Americans	CAV	C	IRF5	345	Epilepsy, recurrent seizures, convulsions	neurological	311	8406	1	NA	NA	0	-0.524283	0.59198	0.364218	0.150016	1	0.957873
chr17.45995618.A.G	rs112572874	G	Risk factor	CAV-FE	G	MAPT	727.1	Synovitis and tenosynovitis	musculoskeletal	784	29396	3	0.0326694	57.6181	4.719	0.109529	1.11575	0.0760896	0.150018	1	0.957873
chr6.31572536.A.G	rs909253	G	Risk factor	CAV	G	TNF	427.9	Palpitations	circulatory system	602	10523	1	NA	NA	0	-0.103881	0.901332	0.0721665	0.150018	1	0.957873
chrX.15564175.T.C	rs41303171	C	Severity; Risk factor	CAV	C	ACE2	611.1	Abnormal mammogram	genitourinary	1509	33454	3	0	0	0.0142025	0.320576	1.37792	0.222707	0.150022	1	0.957873
chr10.76490426.T.C	rs114026383	C	Risk factor for European population	CAV	C	LRMDA	427.3	Other specified cardiac dysrhythmias	circulatory system	536	29617	3	0.71836	55.8718	4.53225	0.330777	1.39205	0.229794	0.150022	1	0.957873
chr1.87162490.C.T	rs10873821	C	Severity	CAV	T	LINC01140	628	Ovarian cyst	genitourinary	263	23950	2	0	0	0.314647	0.138429	1.14847	0.096168	0.150025	1	0.957873
chr5.86011821.T.G	rs4424029	G	Severity	CAV	G	-	253	Disorders of the pituitary gland and its hypothalamic control	endocrine/metabolic	388	34852	3	0.0408115	64.8525	5.69031	0.110225	1.11653	0.0765757	0.150029	1	0.957873
chr2.216660263.A.C	rs2270360	A	Severity	CAV	C	IGFBP2	588	Disorders resulting from impaired renal function	genitourinary	459	29244	3	0	0	0.933096	0.133994	1.14339	0.0930891	0.150031	1	0.957873
chr16.85959043.C.T	rs12444486	C	Severity in African-Americans	CAV	C	-	535.1	Acute gastritis	digestive	147	22138	2	0.353385	84.8058	6.58148	-0.196322	0.821748	0.13639	0.150034	1	0.957873
chr6.160731787.C.T	rs4252128	T	Potential functional effect on protein	FCP + IP	T	PLG	701.2	Scar conditions and fibrosis of skin	dermatologic	216	35923	3	0	0	0.665082	0.438895	1.55099	0.304916	0.150038	1	0.957873
chr15.60902209.A.G	rs4774377	G	Risk factor	CAV-FE	G	RORA	622.1	Polyp of corpus uteri	genitourinary	254	37097	3	0.00214119	35.0562	3.07959	-0.142438	0.867242	0.098957	0.15004	1	0.957873
chr13.23084699.A.G	rs1984162	G	Severity	CAV	G	-	622	Polyp of female genital organs	genitourinary	305	37944	3	0	0	0.125604	-0.148719	0.861811	0.103322	0.150043	1	0.957873
chr16.85959043.C.T	rs12444486	C	Severity in African-Americans	CAV	C	-	733.4	Aseptic necrosis of bone	musculoskeletal	163	30784	3	0.12381	76.7299	8.59472	-0.168256	0.845137	0.116895	0.150045	1	0.957873
chr6.31575324.G.A	rs361525	G	Severity	CAV-FE	A	TNF	560.2	Impaction of intestine	digestive	212	28407	3	0.387275	75.5538	8.18121	0.307818	1.36045	0.213859	0.150051	1	0.957873
chr4.111691870.C.T	rs112641600	C	Severity	CAV	T	-	792	Abnormal Papanicolaou smear of cervix and cervical HPV	genitourinary	467	34492	3	0.0555562	52.7177	4.22992	0.183608	1.20154	0.127565	0.150056	1	0.957873
chr10.22439346.T.C	-	HLA-A*02:02	Protective	IP	C	HLA-A	785	Abdominal pain	symptoms	6204	26477	3	0.00100137	7.77642	2.16864	-0.07488	0.927855	0.0520241	0.150056	1	0.957873
chr20.23046984.T.C	rs1042580	C	Severity	CAV	C	THBD	282.5	Sickle cell anemia	hematopoietic	102	6201	1	NA	NA	0	-0.272842	0.761213	0.189562	0.150057	1	0.957873
chr9.78543197.A.G	rs7027911	A	Severity	CAV	G	-	378	Strabismus and other disorders of binocular eye movements	sense organs	102	21508	2	0	0	0.686597	0.229214	1.25761	0.159253	0.150063	1	0.957873
chr9.131672331.T.G	rs12551879	G	Severity	CAV	G	RAPGEF1	371.21	Allergic conjunctivitis	sense organs	107	33569	3	0	0	0.442955	0.327754	1.38785	0.227717	0.150064	1	0.957873
chr11.71456403.G.T	rs12785878	G	Severity	CAV	T	NADSYN1	272.13	Mixed hyperlipidemia	endocrine/metabolic	2338	14486	2	0	0	0.457571	0.0538304	1.05531	0.0374014	0.150076	1	0.957873
chr8.38996464.C.A	rs7840270	C	Severity	CAV-FE	A	ADAM9	198.4	Secondary malignant neoplasm of liver	neoplasms	154	34346	3	0	0	0.358914	0.173986	1.19004	0.120886	0.150077	1	0.957873
chr21.41426103.C.A	rs17000900	A	Severity	CAV-FE	A	MX1	530.11	GERD	digestive	7123	28201	3	0.00240498	47.1151	3.7818	-0.0408242	0.959998	0.0283651	0.150083	1	0.957873
chr11.26675470.T.G	rs10835056	G	Severity	CAV	T	SLC5A12	741.4	Joint effusions	musculoskeletal	330	35407	3	0.0879046	78.717	9.39718	0.116762	1.12385	0.0811299	0.150095	1	0.957873
chr17.27263807.T.C	rs60811869	C	Severity	CAV	C	-	636	Early or threatened labor; hemorrhage in early pregnancy	pregnancy complications	154	38348	3	0	0	0.839989	-1.02537	0.358665	0.712468	0.150101	1	0.957873
chrX.15566297.A.G	rs4646179	G	Severity	CAV	G	ACE2	695.3	Rosacea	dermatologic	294	24482	2	0	0	0.0829827	0.525519	1.69134	0.365156	0.150104	1	0.957873
chr4.24511798.A.G	rs73246461	G	Severity	CAV	G	-	690	Erythematosquamous dermatosis	dermatologic	591	31387	3	0.00180636	0	1.8658	-0.119072	0.887744	0.0827367	0.150104	1	0.957873
chr4.24511798.A.G	rs73246461	G	Severity	CAV	G	-	690.1	Seborrheic dermatitis	dermatologic	591	31387	3	0.00180636	0	1.8658	-0.119072	0.887744	0.0827367	0.150104	1	0.957873
chr4.69615987.C.T	rs7688383	T	Loss of smell and taste	CAV	T	UGT2A1	702.2	Seborrheic keratosis	dermatologic	665	36242	3	2.32507e-06	31.8427	2.93439	-0.0852222	0.918308	0.0592174	0.150111	1	0.957873
chr17.34252769.A.G	rs1024611	G	Risk factor	CAV	G	CCL2	427.8	Sinoatrial node dysfunction (Bradycardia)	circulatory system	279	29582	3	0	0	0.763404	0.13941	1.14959	0.0968705	0.150113	1	0.957873
chrX.15600835.T.C	rs4646116	C	Risk factor	FCP + IP	C	ACE2	175	Acquired absence of breast	neoplasms	175	33288	3	0	0	0.000363759	0.764845	2.14866	0.531462	0.150113	1	0.957873
chr11.114726432.A.T	rs1712779	T	Severity	CAV-FE	T	-	689	Disorder of skin and subcutaneous tissue NOS	dermatologic	642	36895	3	0	0	0.496307	-0.0923167	0.911816	0.0641475	0.150113	1	0.957873
chr5.21768177.G.A	-	HLA-A*02:02	Protective	IP	A	HLA-A	792	Abnormal Papanicolaou smear of cervix and cervical HPV	genitourinary	465	33696	3	0	0	1.36049	0.112884	1.1195	0.0784392	0.150115	1	0.957873
chr9.87725456.A.T	rs56952354	A;T	Possible functional consequences	FCP + IP	T	CTSL	842	Other sprains and strains	injuries & poisonings	105	27714	2	0	0	0.000802199	0.737934	2.09161	0.512771	0.150119	1	0.957873
chr17.9267091.C.T	rs34761447	C	Severity	CAV	T	STX8	573.9	Abnormal serum enzyme levels	digestive	1226	32483	3	0.00225409	0	1.51722	0.131733	1.1408	0.0915416	0.150135	1	0.957873
chr17.45714244.T.C	rs113661667	C	Risk factor	CAV-FE	C	LINC02210-CRHR1	703.1	Ingrowing nail	dermatologic	249	34513	3	0.054791	42.0742	3.45269	-0.212002	0.808963	0.147322	0.150139	1	0.957873
chrX.15564175.T.C	rs41303171	C	Severity; Risk factor	CAV	C	ACE2	537	Other disorders of stomach and duodenum	digestive	266	36049	3	0	0	0.00163001	0.848463	2.33605	0.589608	0.150142	1	0.957873
chr8.40324459.C.A	rs11779911	C	Severity	CAV	A	SIRLNT	315	Develomental delays and disorders	mental disorders	112	24316	2	0	0	0.00161878	0.216532	1.24176	0.150473	0.150149	1	0.957873
chr6.45737076.T.A	rs16873740	A	Severity	CAV	A	-	550.1	Inguinal hernia	digestive	699	36344	3	0.00271111	14.0325	2.32646	0.105428	1.11119	0.0732645	0.15015	1	0.957873
chr3.38894643.C.T	rs33985936	T	Severity	CAV	T	SCN11A	624.9	stress incontinence, female	genitourinary	563	37722	3	0	0	1.0118	0.106544	1.11243	0.0740424	0.150163	1	0.957873
chrX.15589409.C.T	rs148771870	T	interindividual clinical variability; may destabilize ACE2 protein structure	CAV-FE	T	ACE2	443.9	Peripheral vascular disease, unspecified	circulatory system	1956	33397	3	0	0	0.00566312	1.84939	6.35592	1.28523	0.150164	1	0.957873
chr4.166008836.A.T	rs17047200	TT genotype	Severity (TT genotype)*Conflicting; Risk factor (AA genotype)*Conflicting	CAV	T	TLL1	252.1	Hyperparathyroidism	endocrine/metabolic	590	34280	3	0.0210141	52.448	4.20592	-0.111619	0.894385	0.0775696	0.150164	1	0.957873
chr21.41473456.A.G	rs17854725	G	Severity	CAV	A	TMPRSS2	053	Herpes zoster	infectious diseases	139	10462	1	NA	NA	0	-0.178778	0.836291	0.124243	0.150168	1	0.957873
chr2.196087686.G.A	rs2176724	A	Severity	CAV	A	-	386.9	Dizziness and giddiness (Light-headedness and vertigo)	sense organs	2969	32963	3	0	0	1.0265	-0.0525376	0.948819	0.0365114	0.150168	1	0.957873
chr6.52236941.T.C	rs763780	C	Protective	FCP	C	IL17F	426.7	Abnormal electrocardiogram [ECG] [EKG]	circulatory system	837	29649	3	0	0	0.522495	-0.160049	0.852102	0.111229	0.150177	1	0.957873
chr6.52200448.A.G	rs13192246	G	Severity	CAV	G	-	255	Disorders of adrenal glands	endocrine/metabolic	112	8380	1	NA	NA	0	0.240635	1.27206	0.167235	0.150177	1	0.957873
chr9.132278286.T.C	rs11243705	C	Severity	CAV	C	SETX	339	Other headache syndromes	neurological	1639	32963	3	0	0	0.192131	0.0757513	1.07869	0.0526458	0.150183	1	0.957873
chr3.38894643.C.T	rs33985936	T	Severity	CAV	T	SCN11A	690	Erythematosquamous dermatosis	dermatologic	606	32370	3	0.00476049	2.23325	2.04569	-0.109346	0.89642	0.0759938	0.150185	1	0.957873
chr3.38894643.C.T	rs33985936	T	Severity	CAV	T	SCN11A	690.1	Seborrheic dermatitis	dermatologic	606	32370	3	0.00476049	2.23325	2.04569	-0.109346	0.89642	0.0759938	0.150185	1	0.957873
chr21.41465921.C.T	rs62217525	C	Possible functional consequences	FCP + IP	T	TMPRSS2	475.9	Postnasal drip	respiratory	747	26325	3	0.00257916	36.397	3.1445	0.197638	1.21852	0.137357	0.150189	1	0.957873
chr19.35687796.G.A	rs77127536	A	Severity	CAV	A	TYMSP2	288.2	Elevated white blood cell count	hematopoietic	440	34404	3	0.00386804	5.43877	2.11503	0.135311	1.14489	0.0940405	0.150192	1	0.957873
chr7.22728630.G.T	rs2066992	T	Protective	CAV-FE	T	IL6	318	Tobacco use disorder	mental disorders	3856	31995	3	0	0	1.4799	0.0587264	1.06049	0.0408147	0.150192	1	0.957873
chr4.25613313.G.A	-	HLA-A*02:02	Protective	IP	A	HLA-A	531	Peptic ulcer (excl. esophageal)	digestive	504	38440	3	0	0	0.273524	-0.127578	0.880225	0.0886665	0.150194	1	0.957873
chr17.63488670.G.A	rs4343	G	Severity; Risk factor	CAV	A	ACE	585.3	Chronic renal failure [CKD]	genitourinary	464	11804	1	NA	NA	0	0.103215	1.10873	0.0717346	0.150196	1	0.957873
chr21.33287378.C.T	rs8178521	T	Severity	CAV-FE	T	IL10RB	293.1	Swelling, mass, or lump in head and neck [Space-occupying lesion, intracranial NOS]	mental disorders	416	37180	3	0.068901	61.4557	5.18883	0.142263	1.15288	0.0988756	0.150204	1	0.957873
chr10.36988942.A.G	rs2091431	G	Severity	CAV	A	-	242	Thyrotoxicosis with or without goiter	endocrine/metabolic	865	30819	3	0	0	0.41888	0.0790737	1.08228	0.0549579	0.150206	1	0.957873
chr17.15965007.C.T	rs8081547	T	Risk factor	FCP + IP	T	ADORA2B	580	Nephritis; nephrosis; renal sclerosis	genitourinary	684	30477	3	0.0511642	74.0364	7.7031	0.103921	1.10951	0.0722274	0.150208	1	0.957873
chr5.132485305.G.A	rs17622656	A	Risk factor	FCP + IP	A	IRF1	550.5	Ventral hernia	digestive	629	36328	3	0	0	0.886025	0.100726	1.10597	0.0700084	0.150215	1	0.957873
chrX.15589409.C.T	rs148771870	T	interindividual clinical variability; may destabilize ACE2 protein structure	CAV-FE	T	ACE2	172.2	Other non-epithelial cancer of skin	neoplasms	527	27868	2	0	0	0.00040535	1.1677	3.21459	0.811606	0.150221	1	0.957873
chr5.96909661.C.T	rs150892504	T	Severity	CAV	T	ERAP2	949	Allergies, other	injuries & poisonings	1023	31097	3	0	0	1.33322	0.454479	1.57535	0.315887	0.150224	1	0.957873
chr21.41660268.A.T	rs2252109	A	Severity	CAV	A	-	613.5	Mastodynia	genitourinary	388	22457	2	0.00894952	34.1841	1.51939	-0.112007	0.894038	0.0778509	0.150225	1	0.957873
chr21.41465921.C.T	rs62217525	C	Possible functional consequences	FCP + IP	T	TMPRSS2	695.3	Rosacea	dermatologic	287	24090	2	0	0	0.739471	0.253576	1.28862	0.17625	0.150228	1	0.957873
chr2.127137039.A.G	rs744373	G	Severity	CAV	G	-	386	Vertiginous syndromes and other disorders of vestibular system	sense organs	513	32992	3	1.46433e-06	0	1.74947	0.0938282	1.09837	0.0652164	0.150229	1	0.957873
chr11.88824823.A.G	rs10831496	G	Severity	CAV-FE	A	GRM5	574.2	Calculus of bile duct	digestive	153	24310	2	0	0	0.276021	-0.186848	0.82957	0.129872	0.150233	1	0.957873
chr11.611919.C.G	rs702966	C	Severity in African-Americans	CAV	C	PHRF1	512.8	Cough	respiratory	1324	5202	1	NA	NA	0	-0.0652712	0.936813	0.045368	0.150234	1	0.957873
chr17.45422978.G.C	rs1230082	G	Severity	CAV	G	ARHGAP27	594.1	Calculus of kidney	genitourinary	997	27725	2	0	0	0.562504	-0.0695812	0.932784	0.0483637	0.150234	1	0.957873
chr19.24134099.G.A	rs10407383	A	Severity	CAV-FE	A	ZNF254	374	Other disorders of eyelids	sense organs	441	33560	3	2.61339e-06	0	1.65289	0.109001	1.11516	0.0757636	0.150237	1	0.957873
chr11.88824823.A.G	rs10831496	G	Severity	CAV-FE	A	GRM5	722.8	Postlaminectomy syndrome	musculoskeletal	124	21714	2	0	0	0.261723	-0.21568	0.805993	0.149917	0.150245	1	0.957873
chr11.88824823.A.G	rs10831496	G	Severity	CAV-FE	G	GRM5	071	Human immunodeficiency virus [HIV] disease	infectious diseases	616	10614	1	NA	NA	0	0.0946428	1.09927	0.0657855	0.150248	1	0.957873
chr1.156125675.T.C	rs581342	C	Severity	CAV	T	LMNA	1010	NA	NA	5586	2375	1	NA	NA	0	-0.0526915	0.948673	0.0366263	0.150257	1	0.957873
chr5.96909661.C.T	rs150892504	T	Severity	CAV	T	ERAP2	428.3	Heart failure with reduced EF [Systolic or combined heart failure]	circulatory system	1259	34147	3	0	0	0.339994	0.415503	1.51513	0.28882	0.150257	1	0.957873
chr14.76832814.C.CT	rs34279101	CT	Severity	CAV	CT	LRRC74A	790.6	Other abnormal blood chemistry	symptoms	3010	32361	3	0.00281616	40.7147	3.37352	-0.0532557	0.948138	0.0370189	0.150261	1	0.957873
chr4.67910402.G.A	rs4860265	G	Possible functional consequences	FCP + IP	G	TMPRSS11A	427.2	Atrial fibrillation and flutter	circulatory system	1652	28930	3	0	0	0.7257	0.0566722	1.05831	0.039394	0.150264	1	0.957873
chr4.143996657.T.C	rs6840234	C	Protective	FCP + IP	T	GYPB	368.9	Subjective visual disturbances	sense organs	193	27498	3	0.00808234	18.915	2.46655	0.151465	1.16354	0.105288	0.150269	1	0.957873
chr9.21206606.C.G	rs28368148	G	Severity	CAV-FE	G	IFNA10	686	Other local infections of skin and subcutaneous tissue	dermatologic	302	33777	3	0	0	0.00253069	0.863813	2.37219	0.600462	0.150269	1	0.957873
chr4.106022043.T.C	rs11729561	T	Severity	CAV	C	-	724.8	Other symptoms referable to back	musculoskeletal	246	32594	3	0	0	0.809253	-0.313429	0.730936	0.217874	0.15027	1	0.957873
chr16.85959043.C.T	rs12444486	C	Severity in African-Americans	CAV	C	-	428.4	Heart failure with preserved EF [Diastolic heart failure]	circulatory system	747	32683	3	0	0	0.797325	0.0791235	1.08234	0.0550015	0.150273	1	0.957873
chr11.34482745.G.A	rs61882275	G	Severity	CAV	A	ELF5	495	Asthma	respiratory	5555	29485	3	0	0	0.479619	-0.0333464	0.967203	0.0231803	0.150273	1	0.957873
chr9.4329170.T.C	rs3895472	C	Severity	CAV	T	GLIS3	426.32	Left bundle branch block	circulatory system	127	28881	3	0.0366227	12.9852	2.29846	0.267396	1.30656	0.185876	0.150273	1	0.957873
chr21.41473456.A.G	rs17854725	G	Severity	CAV	A	TMPRSS2	681.5	Cellulitis and abscess of leg, except foot	dermatologic	148	12014	1	NA	NA	0	-0.173704	0.840546	0.120748	0.150274	1	0.957873
chr5.142872984.C.T	rs10039856	C	Severity	CAV	T	ARHGAP26	585.3	Chronic renal failure [CKD]	genitourinary	2507	31862	3	0	0	1.35149	0.0529905	1.05442	0.0368358	0.150275	1	0.957873
chr9.87724615.A.G	rs3128509	A;G	Possible functional consequences	FCP + IP	A	CTSL	681.1	Cellulitis and abscess of fingers/toes	dermatologic	248	33084	3	0.134962	66.8077	6.0255	-0.149062	0.861516	0.10362	0.150278	1	0.957873
chr5.142872984.C.T	rs10039856	C	Severity	CAV	T	ARHGAP26	289.3	Personal history of diseases of blood and blood-forming organs	hematopoietic	542	34301	3	0.00733989	19.8944	2.4967	0.104115	1.10973	0.0723754	0.15028	1	0.957873
chr22.19963748.G.A	rs4680	A	Risk factor	FCP	A	COMT	594.1	Calculus of kidney	genitourinary	1218	37194	3	0.00623307	50.7687	4.06245	-0.0615125	0.940341	0.0427613	0.15029	1	0.957889
chr11.2872637.A.G	rs10766439	A	Severity	CAV	A	-	516	Abnormal sputum	respiratory	156	37739	3	0	0	0.425668	-0.200359	0.818437	0.139283	0.15029	1	0.957889
chr7.117642566.G.A	rs77010898	A	Severity	CAV	A	CFTR	585.31	Renal dialysis	genitourinary	408	24867	2	0	0	0.000667357	1.07412	2.92741	0.746698	0.150295	1	0.957899
chr11.26675470.T.G	rs10835056	G	Severity	CAV	T	SLC5A12	136	Other infectious and parasitic diseases	infectious diseases	496	36887	3	0	0	0.439595	0.0958558	1.1006	0.066637	0.150299	1	0.957899
chr1.3081749.G.A	rs12745140	A	Severity	CAV	A	PRDM16	512.8	Cough	respiratory	4631	22676	3	3.62183e-06	0	1.81903	0.0744532	1.07729	0.0517592	0.150305	1	0.957899
chr9.117713024.A.G	rs4986790	G	Severity	CAV	G	TLR4	184	Cancer of other female genital organs	neoplasms	128	36872	3	0	0	0.122258	-0.450362	0.637397	0.313088	0.150306	1	0.957899
chr14.102356233.A.G	rs11160678	G	Severity	CAV	G	CINP	401.2	Hypertensive heart and/or renal disease	circulatory system	475	21630	3	0.0165903	44.5486	3.60676	-0.113491	0.892712	0.0788985	0.150309	1	0.957899
chr1.161509955.A.G	rs1801274	G	Severity	CAV	G	FCGR2A	599.2	Retention of urine	genitourinary	164	10278	1	NA	NA	0	-0.166682	0.846469	0.115881	0.150323	1	0.95794
chr17.35880776.C.T	rs2107538	T	Risk factor; Severity	FCP	T	CCL5	352.2	Facial nerve disorders [CN7]	neurological	184	35207	3	0	0	1.33198	-0.181478	0.834037	0.126168	0.150325	1	0.95794
chr14.55263686.C.T	rs10140801	T	Severity	CAV-FE	C	FBXO34-AS1	563	NA	NA	1430	7256	1	NA	NA	0	0.0854745	1.08923	0.0594263	0.150341	1	0.95794
chr9.21206606.C.G	rs28368148	G	Severity	CAV-FE	G	IFNA10	379.2	Disorders of vitreous body	sense organs	940	33626	3	0.267582	31.2756	2.91017	0.417401	1.51801	0.2902	0.150343	1	0.95794
chr2.195519781.A.G	rs74417002	G	Severity	CAV	G	-	530	Diseases of esophagus	digestive	7544	28383	3	0.00120949	0	1.93733	-0.0726617	0.929915	0.0505184	0.150343	1	0.95794
chr2.195519781.A.G	rs74417002	G	Severity	CAV	G	-	218	Benign neoplasm of uterus	neoplasms	840	36511	3	0	0	0.568014	0.161596	1.17539	0.112351	0.150346	1	0.95794
chr2.195519781.A.G	rs74417002	G	Severity	CAV	G	-	218.1	Uterine leiomyoma	neoplasms	840	36511	3	0	0	0.568014	0.161596	1.17539	0.112351	0.150346	1	0.95794
chr2.167953627.G.A	rs7595310	A	Severity	CAV-FE	G	STK39	930	Allergic reaction to food	injuries & poisonings	144	7402	1	NA	NA	0	-0.208029	0.812183	0.144635	0.150347	1	0.95794
chr2.60480453.A.G	rs1123573	A	Severity	CAV-FE	G	BCL11A	284	Aplastic anemia	hematopoietic	315	29292	3	0	0	1.27641	-0.126518	0.881158	0.0879635	0.150348	1	0.95794
chr21.33252612.A.G	rs2236757	A	Severity	CAV-FE	A	IFNAR2	289.3	Personal history of diseases of blood and blood-forming organs	hematopoietic	534	33223	3	0.0258931	62.7768	5.37299	0.0991695	1.10425	0.0689495	0.150351	1	0.95794
chr9.4329170.T.C	rs3895472	C	Severity	CAV	T	GLIS3	271	Disorders of carbohydrate transport and metabolism	endocrine/metabolic	4153	32549	3	0.00146758	31.2379	2.90858	0.0515666	1.05292	0.035853	0.150356	1	0.957946
chr19.35687796.G.A	rs77127536	A	Severity	CAV	A	TYMSP2	426.32	Left bundle branch block	circulatory system	129	29487	3	0	0	0.526343	-0.293201	0.745872	0.20386	0.150363	1	0.957971
chr21.41507982.C.A	rs75603675	A	Protective*Conflicting; Risk factor*Conflicting; Severity*Conflicting	CAV	A	TMPRSS2	279.11	Deficiency of humoral immunity	endocrine/metabolic	103	26743	2	0	0	0.675967	0.203235	1.22536	0.141309	0.150369	1	0.957972
chr9.87726151.C.T	rs41312184	C;T	Possible functional consequences	FCP + IP	T	CTSL	275.51	Hypocalcemia	endocrine/metabolic	173	37292	3	0	0	0.00114253	0.673675	1.96143	0.468411	0.150374	1	0.957972
chr1.31151182.G.C	rs12083278	C	Severity	CAV	G	-	569.2	Gastrointestinal complications	digestive	338	33210	3	0	0	0.825143	0.123148	1.13105	0.0856273	0.150382	1	0.957972
chr15.34253720.A.G	rs2705343	G	Severity	CAV-FE	G	SLC12A6	727.1	Synovitis and tenosynovitis	musculoskeletal	779	28743	3	0	0	1.33218	0.100742	1.10599	0.0700486	0.150385	1	0.957972
chrX.15599938.A.G	rs2106809	G	Severity	CAV	G	ACE2	332	Parkinson's disease	neurological	264	35083	3	0.0520666	37.1861	3.18401	-0.190906	0.826211	0.132742	0.150385	1	0.957972
chr22.19963748.G.A	rs4680	A	Risk factor	FCP	A	COMT	577.2	Chronic pancreatitis	digestive	115	38671	3	0.0138932	11.9766	2.27212	0.195984	1.21651	0.136274	0.150388	1	0.957972
chr6.31572536.A.G	rs909253	G	Risk factor	CAV	G	TNF	071	Human immunodeficiency virus [HIV] disease	infectious diseases	616	10624	1	NA	NA	0	-0.104872	0.90044	0.0729216	0.150394	1	0.957972
chr11.34482745.G.A	rs61882275	G	Severity	CAV	A	ELF5	707.2	Chronic ulcer of leg or foot	dermatologic	716	37578	3	0	0	0.666627	-0.0856267	0.917937	0.0595412	0.150403	1	0.957972
chr9.133449836.G.A	rs139951127	A	Severity	CAV-FE	A	ADAMTS13	443	Peripheral vascular disease	circulatory system	1874	25369	2	0	0	0.00176063	0.906529	2.47571	0.630366	0.150406	1	0.957972
chr10.22439346.T.C	-	HLA-A*02:02	Protective	IP	C	HLA-A	479	Other upper respiratory disease	respiratory	1420	26411	3	0	0	0.424927	-0.14168	0.867899	0.098519	0.150406	1	0.957972
chr5.32750877.T.C	rs1173773	C	Protective	CAV	T	NPR3	695	Erythematous conditions	dermatologic	396	7764	1	NA	NA	0	0.110599	1.11695	0.0769072	0.150409	1	0.957972
chr4.143996657.T.C	rs6840234	C	Protective	FCP + IP	T	GYPB	580	Nephritis; nephrosis; renal sclerosis	genitourinary	530	24931	3	0	0	0.507117	-0.0940821	0.910208	0.0654225	0.150414	1	0.957972
chr6.52200448.A.G	rs13192246	G	Severity	CAV	A	-	338.2	Chronic pain	neurological	4117	21964	2	0	0	0.183717	-0.0407014	0.960116	0.028303	0.150418	1	0.957972
chr1.161509955.A.G	rs1801274	G	Severity	CAV	A	FCGR2A	415.1	Acute pulmonary heart disease	circulatory system	231	15357	1	NA	NA	0	-0.136628	0.872294	0.095009	0.150418	1	0.957972
chr10.52340585.A.T	rs1441121	T	Severity	CAV	A	-	295.1	Schizophrenia	mental disorders	481	23333	3	0.00929055	33.2706	2.99718	-0.121609	0.885495	0.0845646	0.150418	1	0.957972
chr1.196673103.G.A	rs800292	A	Severity	CAV	A	CFH	525	Other diseases of the teeth and supporting structures	digestive	128	28059	2	0.100342	50.5253	2.02123	0.193833	1.21389	0.134788	0.15042	1	0.957972
chr22.43928847.C.G	rs738409	G	Protective*Conflicting; Severity*Conflicting	CAV	G	PNPLA3	695.42	Systemic lupus erythematosus	dermatologic	475	31559	3	0	0	0.255936	-0.116069	0.890414	0.0807152	0.150432	1	0.958025
chr8.124324323.T.C	rs72711165	C	Severity	CAV-FE	C	TMEM65	295	Schizophrenia and other psychotic disorders	mental disorders	656	24350	3	0	0	0.749886	-0.317964	0.727629	0.221125	0.150451	1	0.958116
chr2.167953627.G.A	rs7595310	A	Severity	CAV-FE	G	STK39	594	Urinary calculus	genitourinary	221	9006	1	NA	NA	0	-0.163392	0.849258	0.11363	0.150453	1	0.958116
chr4.67964168.T.A	rs720009	A	Possible functional consequences	FCP + IP	A	TMPRSS11A	512.2	Painful respiration	respiratory	270	22970	3	0	0	0.947437	-0.254538	0.775275	0.177022	0.150466	1	0.958135
chr1.12192898.T.G	rs1061622	T	Severity	CAV-FE	G	TNFRSF1B	681.7	Cellulitis and abscess of trunk	dermatologic	214	33790	3	0.0312137	33.7468	3.01872	-0.192067	0.825251	0.133577	0.15047	1	0.958135
chrX.15587729.C.T	rs4646140	T	Severity	CAV	T	ACE2	735.1	Flat foot	musculoskeletal	208	23360	2	0	0	0.00474221	0.257167	1.29326	0.178853	0.150471	1	0.958135
chr14.35401887.C.T	rs696	CC genotype	Severity	CAV	T	NFKBIA	242	Thyrotoxicosis with or without goiter	endocrine/metabolic	598	23239	2	0	0	0.292217	-0.0884242	0.915373	0.0614974	0.150476	1	0.958135
chr11.34482745.G.A	rs61882275	G	Severity	CAV	A	ELF5	366.2	Senile cataract	sense organs	1884	34240	3	0	0	0.112063	0.0541302	1.05562	0.0376469	0.15048	1	0.958135
chr7.22548762.C.T	rs13227460	T	Severity	CAV	T	STEAP1B	751	Genitourinary congenital anomalies	congenital anomalies	194	37868	3	0	0	1.42275	0.195451	1.21586	0.135934	0.150482	1	0.958135
chr1.27373964.C.T	rs141300199	T	Severity	CAV	T	FCN3	289.8	Polycythemia, secondary	hematopoietic	168	34397	3	0	0	0.00063644	1.4289	4.1741	0.993791	0.150484	1	0.958135
chr10.43519603.G.T	rs10793436	G	Severity	CAV	G	-	569	Other disorders of intestine	digestive	194	8177	1	NA	NA	0	-0.153988	0.857282	0.107099	0.150488	1	0.958135
chr1.154454494.A.C	rs2228145	A	Risk factor	CAV	C	IL6R	372	Disorders of conjunctiva	sense organs	267	33561	3	0.0281566	43.4431	3.53626	-0.143743	0.86611	0.0999757	0.150496	1	0.958135
chrX.15599938.A.G	rs2106809	G	Severity	CAV	G	ACE2	703.1	Ingrowing nail	dermatologic	248	34617	3	0	0	0.12644	-0.180977	0.834455	0.125874	0.150502	1	0.958135
chr8.37849759.C.T	rs138763430	T	Severity	CAV	T	BRF2	428.3	Heart failure with reduced EF [Systolic or combined heart failure]	circulatory system	1259	34151	3	1.5821	67.332	6.1222	0.664683	1.94387	0.462317	0.150513	1	0.958135
chr20.50152518.G.A	rs6020298	A	Severity	CAV	G	PEDS1-UBE2V1	558	Noninfectious gastroenteritis	digestive	154	6678	1	NA	NA	0	0.198919	1.22008	0.13836	0.150522	1	0.958135
chr17.27263807.T.C	rs60811869	C	Severity	CAV	C	-	292.3	Memory loss	mental disorders	1001	35033	3	0	0	1.94743	0.177544	1.19428	0.123493	0.150522	1	0.958135
chr17.27660155.T.C	rs117217714	C	Severity	CAV	C	NOS2P1	411.2	Myocardial infarction	circulatory system	527	33141	3	0	0	0.109097	0.570606	1.76934	0.396893	0.150524	1	0.958135
chr12.47844974.A.G	rs731236	AG and AA genotype	Severity	CAV	G	VDR	270.3	Disorders of plasma protein metabolism	endocrine/metabolic	355	36555	3	0	0	0.534597	-0.120211	0.886733	0.0836148	0.150524	1	0.958135
chr19.50379362.T.C	rs1405655	C	Severity	CAV-FE	C	NR1H2	339	Other headache syndromes	neurological	1141	25576	2	0.00225716	26.2961	1.35678	0.0647206	1.06686	0.0450178	0.150529	1	0.958135
chr4.186082920.C.T	rs3775291	T	Risk factor; Severity	CAV-FE	T	TLR3	338.2	Chronic pain	neurological	5940	28799	3	0.00390968	58.532	4.823	0.0389859	1.03976	0.0271177	0.150532	1	0.958135
chr1.205208489.G.A	rs11240388	G	Severity	CAV-FE	A	DSTYK	698	Pruritus and related conditions	dermatologic	946	23702	2	0	0	0.699373	-0.0765784	0.92628	0.0532666	0.150535	1	0.958135
chr2.45584979.T.C	-	HLA-A*02:02	Protective	IP	T	HLA-A	610	Benign mammary dysplasias	genitourinary	130	7906	1	NA	NA	0	-0.190748	0.826341	0.132681	0.150535	1	0.958135
chr22.19963748.G.A	rs4680	A	Risk factor	FCP	A	COMT	356	Hereditary and idiopathic peripheral neuropathy	neurological	457	36505	3	0.0167433	52.3154	4.19423	-0.101757	0.903249	0.0707803	0.150536	1	0.958135
chr12.52726315.TC.T	rs5798227	T	Risk factor	CAV	TC	-	580.2	Nephrotic syndrome without mention of glomerulonephritis	genitourinary	336	32066	3	0	0	1.08537	0.180953	1.19836	0.125869	0.150539	1	0.958135
chr6.18015216.C.T	rs140247774	T	Severity	CAV	T	-	695.42	Systemic lupus erythematosus	dermatologic	479	31786	3	0	0	0.514271	0.260343	1.29738	0.181092	0.15054	1	0.958135
chr21.33287378.C.T	rs8178521	T	Severity	CAV-FE	T	IL10RB	830	Dislocation	injuries & poisonings	230	37385	3	0.395771	87.3244	15.7783	0.1788	1.19578	0.124374	0.150549	1	0.958135
chr18.6461231.C.G	rs11659676	G	Severity	CAV-FE	G	RPL6P27	572	Ascites (non malignant)	digestive	253	23956	2	0	0	0.453971	0.129933	1.13875	0.0903826	0.15055	1	0.958135
chr7.22728408.A.G	rs2069837	G	Severity	CAV-FE	G	IL6	285.1	Acute posthemorrhagic anemia	hematopoietic	283	29302	3	0.00247878	0	1.80014	0.189585	1.20875	0.13188	0.150561	1	0.958135
chr12.8608014.A.G	rs11613792	A	Severity	CAV	G	AICDA	480	Pneumonia	respiratory	1247	31786	3	0	0	0.553797	0.0736763	1.07646	0.0512514	0.150562	1	0.958135
chr13.73984368.C.T	rs12871414	C	Severity	CAV	T	KLF12	706.1	Acne	dermatologic	745	32513	3	0	0	1.64203	0.0973743	1.10227	0.0677364	0.150562	1	0.958135
chr1.161544752.A.C	rs396991	C	Severity	CAV-FE	C	FCGR3A	560	Intestinal obstruction without mention of hernia	digestive	307	26631	3	0.00563693	15.3878	2.36373	0.124988	1.13314	0.086946	0.150564	1	0.958135
chr9.87726001.C.A	rs41307457	C;A	Possible functional consequences	FCP + IP	A	CTSL	535.9	Gastritis and duodenitis, NOS	digestive	825	35713	3	2.52579e-06	0	1.72751	0.130259	1.13912	0.0906126	0.150565	1	0.958135
chr17.49863303.C.T	rs77534576	T	Severity	CAV	T	-	743.11	Osteoporosis NOS	musculoskeletal	2383	34740	3	0	0	0.708365	0.135244	1.14482	0.0940812	0.150568	1	0.958135
chr17.49863303.C.T	rs77534576	T	Severity	CAV	T	-	285	Other anemias	hematopoietic	4996	29258	3	0	0	0.0749335	0.102559	1.108	0.0713454	0.150576	1	0.958135
chr13.23084699.A.G	rs1984162	G	Severity	CAV	G	-	477	Epistaxis or throat hemorrhage	respiratory	373	26625	3	0	0	1.66296	0.126656	1.13503	0.0881084	0.150577	1	0.958135
chr1.161509955.A.G	rs1801274	G	Severity	CAV	G	FCGR2A	593.1	Gross hematuria	genitourinary	121	11202	1	NA	NA	0	-0.192305	0.825055	0.133778	0.150577	1	0.958135
chr4.69615987.C.T	rs7688383	T	Loss of smell and taste	CAV	T	UGT2A1	276.4	Acid-base balance disorder	endocrine/metabolic	191	33442	3	0	0	0.399193	0.154288	1.16683	0.107331	0.150578	1	0.958135
chr6.160731787.C.T	rs4252128	T	Potential functional effect on protein	FCP + IP	T	PLG	617	NA	NA	1040	36704	3	0.0814811	49.4206	3.95418	0.226042	1.25363	0.157248	0.15058	1	0.958135
chr7.117559590.ATCT.A	rs113993960	A	Severity	CAV	A	CFTR	473.4	Voice disturbance	respiratory	732	26611	3	0.340168	46.8324	3.76169	0.50086	1.65014	0.348432	0.150585	1	0.958145
chr9.21206606.C.G	rs28368148	G	Severity	CAV-FE	G	IFNA10	362.3	Other nondiabetic retinopathy	sense organs	229	33633	3	0	0	0.0156851	0.858405	2.35939	0.597182	0.150597	1	0.958147
chr18.6461231.C.G	rs11659676	G	Severity	CAV-FE	G	RPL6P27	465.2	Acute pharyngitis	respiratory	899	21076	2	0	0	0.380634	-0.0712373	0.931241	0.0495593	0.1506	1	0.958147
chr8.73355963.T.C	rs2010843	C	Severity	CAV	C	RDH10-AS1	1002	NA	NA	1204	23302	2	0.0055251	41.8869	1.72078	0.0761123	1.07908	0.0529511	0.150602	1	0.958147
chr2.162044379.C.T	rs3788979	T	Risk factor	CAV	T	DPP4	735.3	Hallux valgus (Bunion)	musculoskeletal	217	35264	3	0	0	0.334842	0.205724	1.22841	0.143122	0.150604	1	0.958147
chr7.22728630.G.T	rs2066992	T	Protective	CAV-FE	T	IL6	352.2	Facial nerve disorders [CN7]	neurological	184	35343	3	0	0	1.00943	-0.251119	0.77793	0.174704	0.150605	1	0.958147
chr14.55263686.C.T	rs10140801	T	Severity	CAV-FE	T	FBXO34-AS1	386	Vertiginous syndromes and other disorders of vestibular system	sense organs	385	24855	2	0	0	0.00255951	0.110045	1.11633	0.0765592	0.150609	1	0.958147
chr9.133251249.A.G	rs7849280	G	Protective	CAV	G	ABO	261.2	Vitamin B-complex deficiencies	endocrine/metabolic	1717	25220	3	0	0	0.253773	-0.0782979	0.924689	0.0544732	0.150614	1	0.958147
chr8.73355963.T.C	rs2010843	C	Severity	CAV	C	RDH10-AS1	716.9	Arthropathy NOS	musculoskeletal	105	23682	2	0.0755076	50.3617	2.01457	0.232923	1.26228	0.16205	0.150618	1	0.958147
chrX.15581269.T.C	rs138390800	C	May destabilize ACE2 protein structure	FCP + IP	C	ACE2	350.3	Lack of coordination	neurological	182	33497	3	0	0	0.000871175	1.54112	4.66982	1.0722	0.150621	1	0.958147
chr6.6924962.A.C	rs6933436	C	Severity	CAV	C	-	172	Skin cancer	neoplasms	659	36056	3	0	0	0.0969856	-0.0889326	0.914907	0.0618737	0.150626	1	0.958147
chr3.141689849.A.G	rs6440031	G	Severity	CAV	A	LINC02618	686	Other local infections of skin and subcutaneous tissue	dermatologic	275	30040	3	0.0514478	33.0878	2.98899	0.249226	1.28303	0.173397	0.150628	1	0.958147
chr9.133251249.A.G	rs7849280	G	Protective	CAV	G	ABO	365.1	Open-angle glaucoma	sense organs	289	34022	3	0.034818	35.8334	3.11689	-0.180173	0.835126	0.125354	0.150628	1	0.958147
chr7.128938247.T.G	rs10488631	TCTA haplotype	Severity in European-Americans	CAV	T	IRF5	426.3	Bundle branch block	circulatory system	169	18951	2	0	0	0.0778217	0.1619	1.17574	0.112643	0.150637	1	0.958164
chr6.158608455.C.T	rs117665206	T	Severity	CAV	T	TMEM181	370	Keratitis	sense organs	196	33665	3	0.569496	0	1.52377	1.05626	2.8756	0.734902	0.150638	1	0.958164
chr4.67910532.T.C	rs9998258	T	Possible functional consequences	FCP + IP	C	TMPRSS11A	599.5	Frequency of urination and polyuria	genitourinary	2398	28946	3	0	0	1.47385	-0.113734	0.892495	0.0791323	0.150643	1	0.958176
chr5.21768177.G.A	-	HLA-A*02:02	Protective	IP	A	HLA-A	415.11	Pulmonary embolism and infarction, acute	circulatory system	588	36550	3	0.000794988	8.80255	2.19304	0.106769	1.11268	0.0742875	0.150649	1	0.95818
chr2.216660263.A.C	rs2270360	A	Severity	CAV	C	IGFBP2	153.3	Malignant neoplasm of rectum, rectosigmoid junction, and anus	neoplasms	667	31636	3	0.0189363	46.0896	3.70986	-0.110346	0.895524	0.0767771	0.150652	1	0.95818
chr12.6845711.C.T	rs5443	T	protective	CAV	T	CDCA3	351	Other peripheral nerve disorders	neurological	864	26963	2	0	0	0.00640646	-0.0740625	0.928614	0.0515322	0.150659	1	0.95818
chr4.186082920.C.T	rs3775291	T	Risk factor; Severity	CAV-FE	T	TLR3	960	Poisoning by antibiotics	injuries & poisonings	319	37012	3	0	0	0.508731	-0.147964	0.862462	0.102953	0.15066	1	0.95818
chr1.156125675.T.C	rs581342	C	Severity	CAV	C	LMNA	251.1	Hypoglycemia	endocrine/metabolic	233	19186	2	0	0	0.281529	-0.195706	0.822254	0.136172	0.150662	1	0.95818
chr13.33129529.C.G	rs34425674	G	Risk factor	CAV	G	STARD13	288	Diseases of white blood cells	hematopoietic	467	34492	3	0.117892	38.73	3.26424	0.36967	1.44726	0.257218	0.150665	1	0.958181
chr5.21768177.G.A	-	HLA-A*02:02	Protective	IP	A	HLA-A	227	Benign neoplasm of other endocrine glands and related structures	neoplasms	411	36918	3	0.00725812	3.42309	2.07089	-0.118445	0.8883	0.0824163	0.150673	1	0.958186
chr1.214663607.G.A	rs143976001	A	Severity	CAV	A	CENPF	292.3	Memory loss	mental disorders	751	22780	2	0	0	0.0846525	0.91568	2.49847	0.637155	0.150679	1	0.958186
chr6.12216733.A.G	rs10755709	A	Severity	CAV	G	-	611	Abnormal findings on mammogram or breast exam	genitourinary	1847	32007	3	0	0	0.431378	0.0538159	1.05529	0.037447	0.150683	1	0.958186
chr1.109740350.G.T	rs1332018	T	Risk factor; Severity	CAV	G	GSTM3	149	Cancer of larynx, pharynx, nasal cavities	neoplasms	113	39097	3	0	0	1.62897	0.208928	1.23236	0.145384	0.150697	1	0.958186
chr12.6845711.C.T	rs5443	T	protective	CAV	C	CDCA3	726.1	Enthesopathy	musculoskeletal	396	6827	1	NA	NA	0	-0.129883	0.878199	0.0903825	0.150709	1	0.958186
chr17.45995618.A.G	rs112572874	G	Risk factor	CAV-FE	G	MAPT	702.2	Seborrheic keratosis	dermatologic	673	37133	3	0	0	0.711553	-0.107593	0.897993	0.0748718	0.15071	1	0.958186
chr21.41464802.A.G	rs462574	A	Possible functional consequences	FCP + IP	A	TMPRSS2	149	Cancer of larynx, pharynx, nasal cavities	neoplasms	113	38830	3	0.00627348	0	1.62289	0.285784	1.3308	0.198875	0.150717	1	0.958186
chr9.87725456.A.T	rs56952354	A;T	Possible functional consequences	FCP + IP	T	CTSL	537	Other disorders of stomach and duodenum	digestive	209	27160	2	0	0	0.879059	0.495623	1.64152	0.344905	0.150722	1	0.958186
chr9.131672331.T.G	rs12551879	G	Severity	CAV	G	RAPGEF1	555	Inflammatory bowel disease and other gastroenteritis and colitis	digestive	936	28320	3	0	0	0.254703	0.12021	1.12773	0.0836549	0.150727	1	0.958186
chr10.89010241.T.C	rs982764	T	Severity	CAV-FE	C	FAS	458	Hypotension	circulatory system	426	36057	3	0.00844663	28.3757	2.79235	0.107301	1.11327	0.0746724	0.150729	1	0.958186
chrX.15566297.A.G	rs4646179	G	Severity	CAV	G	ACE2	465	Acute upper respiratory infections of multiple or unspecified sites	respiratory	4013	28397	3	0	0	0.163519	0.105686	1.11147	0.0735489	0.150731	1	0.958186
chr5.124614711.G.T	rs4240376	G	Severity	CAV	T	-	053.1	Herpes zoster with nervous system complications	infectious diseases	184	27981	3	0	0	0.973261	-0.205028	0.814625	0.142682	0.150732	1	0.958186
chr2.216660263.A.C	rs2270360	A	Severity	CAV	C	IGFBP2	575.8	Other disorders of biliary tract	digestive	103	34192	3	0	0	0.343397	0.246371	1.27937	0.171458	0.150743	1	0.958186
chr13.19647239.G.A	rs191299359	A	Severity	CAV	A	MPHOSPH8	180	Cervical cancer and dysplasia	neoplasms	420	35020	3	0	0	2.77032e-06	1.53946	4.66208	1.07137	0.150743	1	0.958186
chr10.52771475.C.T	rs1800450	T	Severity	CAV	T	MBL2	370	Keratitis	sense organs	196	33635	3	0.0149201	0	1.6893	0.21914	1.24501	0.152509	0.150747	1	0.958186
chr3.101705614.T.C	rs11919389	C	Risk factor	CAV	C	PDCL3P4	401.21	Hypertensive heart disease	circulatory system	295	21917	3	3.8807e-06	22.015	2.56459	0.135953	1.14563	0.094616	0.150748	1	0.958186
chr10.52771466.C.T	rs1800451	T	Potential functional effect on protein	FCP + IP	T	MBL2	411.2	Myocardial infarction	circulatory system	524	32974	3	0	0	1.01662	-0.160559	0.851667	0.111742	0.150753	1	0.958186
chr4.106022043.T.C	rs11729561	T	Severity	CAV	C	-	539	Bariatric surgery	digestive	652	37651	3	6.99098e-06	18.7464	2.46143	-0.185957	0.83031	0.129421	0.150765	1	0.958186
chr22.49281538.G.A	rs62220604	G	Severity	CAV	A	-	362.3	Other nondiabetic retinopathy	sense organs	219	32257	3	0	0	1.37861	0.203261	1.22539	0.141465	0.150767	1	0.958186
chr20.23046984.T.C	rs1042580	C	Severity	CAV	C	THBD	281.1	Megaloblastic anemia	hematopoietic	100	17397	2	0	0	0.0874841	0.219405	1.24534	0.152704	0.150774	1	0.958186
chr4.25613313.G.A	-	HLA-A*02:02	Protective	IP	A	HLA-A	618.2	Uterine/Uterovaginal prolapse	genitourinary	197	38668	3	0.11239	59.2355	4.90623	-0.216702	0.80517	0.150823	0.150776	1	0.958186
chr4.68840276.G.A	rs115162070	G	Severity	CAV	A	-	149	Cancer of larynx, pharynx, nasal cavities	neoplasms	113	38788	3	0	0	0.170472	-0.601698	0.547881	0.418778	0.150776	1	0.958186
chr7.117559590.ATCT.A	rs113993960	A	Severity	CAV	A	CFTR	535.9	Gastritis and duodenitis, NOS	digestive	826	35917	3	8.00149e-06	11.2265	2.25292	0.531821	1.70203	0.370148	0.150781	1	0.958186
chr14.80203237.T.C	rs225014	C	Severity	CAV	C	DIO2	585.2	Renal failure NOS	genitourinary	155	31249	3	0	0	1.34947	-0.169653	0.843957	0.11808	0.150785	1	0.958186
chr10.51197961.C.A	rs7897633	A	Severity in European-Americans	CAV	C	PRKG1	275	Disorders of mineral metabolism	endocrine/metabolic	1182	37262	3	0.00693548	49.4357	3.95536	0.0688682	1.0713	0.0479333	0.150788	1	0.958186
chr17.49863303.C.T	rs77534576	T	Severity	CAV	T	-	172.22	Squamous cell carcinoma	neoplasms	149	27810	2	0	0	0.212347	-0.60518	0.545976	0.421217	0.150792	1	0.958186
chr21.41464802.A.G	rs462574	A	Possible functional consequences	FCP + IP	A	TMPRSS2	627	Menopausal and postmenopausal disorders	genitourinary	1761	31195	3	0	0	0.800461	0.0734425	1.07621	0.0511177	0.150793	1	0.958186
chr11.126292948.C.T	rs8177374	T	Protective	CAV	T	TIRAP	751	Genitourinary congenital anomalies	congenital anomalies	197	38806	3	0	0	0.76572	-0.298576	0.741874	0.207817	0.150797	1	0.958186
chr4.44416575.T.C	rs35540967	C	Severity	CAV	C	KCTD8	302	Sexual and gender identity disorders	mental disorders	275	24230	3	0	0	0.236709	0.230545	1.25929	0.160466	0.150798	1	0.958186
chr10.104263031.C.A	rs4925	A	Protective for neurological complications of long COVID	CAV	A	GSTO1	253.1	Pituitary hyperfunction	endocrine/metabolic	121	35130	3	0	0	0.126374	-0.255648	0.774414	0.177943	0.150807	1	0.958186
chr14.72467521.C.T	rs12587980	T	Severity	CAV	T	RGS6	480.1	Bacterial pneumonia	respiratory	221	34069	3	0	0	1.30976	0.143035	1.15377	0.0995593	0.150808	1	0.958186
chr1.173115604.T.G	rs17300100	G	Severity	CAV	G	-	285	Other anemias	hematopoietic	4948	28703	3	5.2232e-06	36.6587	3.1575	-0.0722544	0.930294	0.0502928	0.150811	1	0.958186
chr4.153687301.A.G	rs1898830	G	Severity; Risk factor	CAV	G	TLR2	696.4	Psoriasis	dermatologic	660	31316	3	0	0	0.319355	0.0869095	1.0908	0.0604941	0.150815	1	0.958186
chr9.132278286.T.C	rs11243705	C	Severity	CAV	C	SETX	053.1	Herpes zoster with nervous system complications	infectious diseases	183	27487	3	0.144843	62.6177	5.35012	0.213735	1.23829	0.148774	0.150818	1	0.958186
chr3.157438240.A.G	rs1840680	AG genotype)	Protective	CAV	A	PTX3	427.11	Paroxysmal supraventricular tachycardia	circulatory system	368	29591	3	0	0	1.60467	-0.113772	0.892462	0.0791929	0.15082	1	0.958186
chr10.28606315.C.T	rs12773860	T	Severity	CAV	T	WAC	291	Other specified nonpsychotic and/or transient mental disorders	mental disorders	251	34713	3	0.0420326	13.8388	2.32123	-0.285229	0.751842	0.198541	0.150825	1	0.958186
chr7.107967457.C.T	rs2237698	T	Severity	CAV	T	LAMB1	592.11	Acute cystitis	genitourinary	565	31906	3	0	0	1.72885	-0.140239	0.869151	0.0976176	0.150828	1	0.958186
chr17.34252769.A.G	rs1024611	G	Risk factor	CAV	G	CCL2	279	Disorders involving the immune mechanism	endocrine/metabolic	280	36306	3	0.0437805	60.3755	5.04738	0.137119	1.14696	0.0954473	0.150833	1	0.958186
chr21.41660268.A.T	rs2252109	A	Severity	CAV	T	-	599.5	Frequency of urination and polyuria	genitourinary	716	9721	1	NA	NA	0	-0.0811207	0.922082	0.0564673	0.150833	1	0.958186
chr1.87162490.C.T	rs10873821	C	Severity	CAV	C	LINC01140	705	Disorders of sweat glands	dermatologic	108	7686	1	NA	NA	0	-0.208383	0.811896	0.145056	0.150842	1	0.958186
chr22.24011037.T.C	rs11090305	C	Severity	CAV	C	-	427.11	Paroxysmal supraventricular tachycardia	circulatory system	347	27693	3	0	0	1.79985	-0.133772	0.87479	0.09312	0.150846	1	0.958186
chr1.12192898.T.G	rs1061622	T	Severity	CAV-FE	G	TNFRSF1B	416	Cardiomegaly	circulatory system	249	37893	3	0	0	0.790268	-0.174979	0.839475	0.121805	0.150847	1	0.958186
chr18.6461231.C.G	rs11659676	G	Severity	CAV-FE	G	RPL6P27	599.2	Retention of urine	genitourinary	412	21333	2	0.0182822	62.1565	2.64246	-0.10529	0.900063	0.0732945	0.15085	1	0.958186
chr4.71742666.T.G	rs2282679	G	Severity	CAV	G	GC	781.2	Abnormal posture	symptoms	179	38192	3	0.0440809	37.4441	3.19714	0.200275	1.22174	0.139417	0.150854	1	0.958186
chr9.30504351.C.T	rs17775810	TT genotype	Protective	CAV	T	LINC01242	313	Pervasive developmental disorders	mental disorders	297	37934	3	0.0133879	0	1.9195	0.151754	1.16387	0.105642	0.150861	1	0.958186
chr19.50379362.T.C	rs1405655	C	Severity	CAV-FE	T	NR1H2	592	Cystitis and urethritis	genitourinary	144	7658	1	NA	NA	0	-0.171661	0.842265	0.1195	0.150861	1	0.958186
chr5.32750877.T.C	rs1173773	C	Protective	CAV	C	NPR3	741.2	Stiffness of joint	musculoskeletal	861	27198	2	0.00203946	23.9822	1.31548	-0.0741731	0.928511	0.0516355	0.150867	1	0.958186
chr10.104263031.C.A	rs4925	A	Protective for neurological complications of long COVID	CAV	A	GSTO1	302.1	Decreased libido	mental disorders	142	24354	3	0.055328	42.2405	3.46264	-0.222255	0.800712	0.154724	0.150872	1	0.958186
chr7.117611595.T.G	rs150212784	G	Severity	CAV	G	CFTR	447.7	Aortic ectasia	circulatory system	126	25355	2	0	0	0.000585073	1.50071	4.48487	1.04474	0.150875	1	0.958186
chr17.45422978.G.C	rs1230082	G	Severity	CAV	G	ARHGAP27	276.13	Hyperpotassemia	endocrine/metabolic	927	25983	2	0	0	0.41067	-0.0735917	0.929051	0.0512328	0.150883	1	0.958186
chr9.30504351.C.T	rs17775810	TT genotype	Protective	CAV	T	LINC01242	626.12	Excessive or frequent menstruation	genitourinary	720	31040	3	0.003263	30.6791	2.88513	0.124887	1.13302	0.0869454	0.150894	1	0.958186
chr13.23084699.A.G	rs1984162	G	Severity	CAV	G	-	474.2	Chronic tonsillitis and adenoiditis	respiratory	108	26625	3	0	0	0.129664	0.230058	1.25867	0.160166	0.150897	1	0.958186
chr5.124614711.G.T	rs4240376	G	Severity	CAV	T	-	272.12	Hyperglyceridemia	endocrine/metabolic	916	23064	3	1.80277e-06	0.110152	2.00221	0.0816498	1.08508	0.0568452	0.150902	1	0.958186
chr9.21131628.G.C	rs12236000	G	Severity	CAV	C	-	253.2	Pituitary hypofunction	endocrine/metabolic	100	34904	3	0	0	0.501501	-0.448598	0.638522	0.31232	0.150904	1	0.958186
chr21.41494374.C.T	rs114363287	T	Risk factor	CAV	T	TMPRSS2	701.4	Keloid scar	dermatologic	160	23422	2	0	0	0.00124519	1.50313	4.49574	1.0465	0.150907	1	0.958186
chr5.131995059.C.T	rs56162149	T	Severity	CAV-FE	T	ACSL6	458.1	Orthostatic hypotension	circulatory system	124	27225	2	0.0616818	54.9099	2.21778	-0.227357	0.796637	0.158291	0.150911	1	0.958186
chr5.21768177.G.A	-	HLA-A*02:02	Protective	IP	A	HLA-A	628	Ovarian cyst	genitourinary	359	30203	3	0.013151	16.8126	2.40421	0.126319	1.13464	0.0879486	0.150923	1	0.958186
chr4.24511798.A.G	rs73246461	G	Severity	CAV	G	-	729	Other disorders of soft tissues	musculoskeletal	1161	28498	3	0	0	1.6051	0.0860688	1.08988	0.0599259	0.15093	1	0.958186
chr10.89010241.T.C	rs982764	T	Severity	CAV-FE	C	FAS	447	Other disorders of arteries and arterioles	circulatory system	463	33156	3	0	0	0.237735	0.103201	1.10871	0.0718545	0.150932	1	0.958186
chr8.124324323.T.C	rs72711165	C	Severity	CAV-FE	C	TMEM65	250.3	Insulin pump user	endocrine/metabolic	2098	26942	3	6.41727e-07	0	1.50811	0.158173	1.17137	0.110131	0.150936	1	0.958186
chr1.214663607.G.A	rs143976001	A	Severity	CAV	A	CENPF	270	Disorders of protein plasma/amino-acid transport and metabolism	endocrine/metabolic	283	23763	2	0	0	0.000878413	1.52916	4.61431	1.0647	0.150936	1	0.958186
chr15.90879313.T.C	rs8039305	C	Risk factor	CAV-FE	T	FURIN	741.4	Joint effusions	musculoskeletal	114	7909	1	NA	NA	0	-0.277207	0.757897	0.193011	0.150938	1	0.958186
chr11.320772.A.G	rs12252	G	Severity; Risk factor	CAV	G	IFITM3	411.3	Angina pectoris	circulatory system	1046	31665	3	0	0	0.467808	-0.0978826	0.906755	0.0681528	0.150939	1	0.958186
chr12.132489230.GC.G	rs56106917	G	Severity	CAV	G	FBRSL1	614.52	Vaginitis and vulvovaginitis	genitourinary	757	36462	3	0.00988835	48.0205	3.84767	0.0840552	1.08769	0.0585253	0.15094	1	0.958186
chrX.15566297.A.G	rs4646179	G	Severity	CAV	G	ACE2	375.1	Dry eyes	sense organs	1663	33650	3	0	0	0.0223473	0.1511	1.16311	0.105207	0.150943	1	0.958186
chr9.87726151.C.T	rs41312184	C;T	Possible functional consequences	FCP + IP	T	CTSL	280	Iron deficiency anemias	hematopoietic	2788	29293	3	0.0188542	39.7057	3.31706	0.170877	1.18634	0.118978	0.150945	1	0.958186
chr2.45584979.T.C	-	HLA-A*02:02	Protective	IP	T	HLA-A	594.1	Calculus of kidney	genitourinary	207	9134	1	NA	NA	0	-0.150868	0.859961	0.105048	0.15095	1	0.958186
chr17.34252769.A.G	rs1024611	G	Risk factor	CAV	G	CCL2	743.13	Other specified osteoporosis	musculoskeletal	260	34718	3	0.0223671	36.6805	3.15858	-0.146508	0.863719	0.102014	0.150959	1	0.958186
chr2.60480453.A.G	rs1123573	A	Severity	CAV-FE	G	BCL11A	274.11	Gouty arthropathy	endocrine/metabolic	328	38141	3	0.00591906	25.4581	2.68306	0.117266	1.12442	0.0816534	0.150962	1	0.958186
chr9.87725456.A.T	rs56952354	A;T	Possible functional consequences	FCP + IP	T	CTSL	278	Overweight, obesity and other hyperalimentation	endocrine/metabolic	6246	20320	2	0	0	0.000935852	-0.129285	0.878724	0.0900226	0.150964	1	0.958186
chr6.158608455.C.T	rs117665206	T	Severity	CAV	T	TMEM181	592.11	Acute cystitis	genitourinary	566	31997	3	0.0108655	0	1.04268	0.515275	1.6741	0.358796	0.150967	1	0.958186
chr2.60480453.A.G	rs1123573	A	Severity	CAV-FE	G	BCL11A	564.8	NA	NA	172	38790	3	0	0	0.155915	-0.172004	0.841976	0.119773	0.150978	1	0.958186
chr11.2872637.A.G	rs10766439	A	Severity	CAV	A	-	550.1	Inguinal hernia	digestive	689	35334	3	0	0	1.10308	0.089807	1.09396	0.062536	0.150978	1	0.958186
chr4.5820150.T.C	rs3774881	T	Severity	CAV	C	CRMP1	618.1	Prolapse of vaginal walls	genitourinary	154	26726	2	0	0	0.76803	0.185823	1.20421	0.129396	0.150982	1	0.958186
chr3.101705614.T.C	rs11919389	C	Risk factor	CAV	C	PDCL3P4	379.2	Disorders of vitreous body	sense organs	941	33561	3	0	0	0.865079	0.0741419	1.07696	0.0516283	0.150983	1	0.958186
chr4.166008836.A.T	rs17047200	TT genotype	Severity (TT genotype)*Conflicting; Risk factor (AA genotype)*Conflicting	CAV	T	TLL1	295	Schizophrenia and other psychotic disorders	mental disorders	634	23717	3	0	0	0.679481	-0.10352	0.901658	0.0720855	0.150983	1	0.958186
chr17.27660155.T.C	rs117217714	C	Severity	CAV	C	NOS2P1	590	Pyelonephritis	genitourinary	205	31957	3	0	0	0.00200728	1.39096	4.0187	0.968592	0.150984	1	0.958186
chr3.148742201.A.C	rs5186	C	Severity	CAV	C	AGTR1	740.2	Osteoarthrosis, generalized	musculoskeletal	201	31120	3	2.11164e-06	6.77004	2.14523	0.180744	1.19811	0.125863	0.150991	1	0.958186
chr21.41473456.A.G	rs17854725	G	Severity	CAV	A	TMPRSS2	253	Disorders of the pituitary gland and its hypothalamic control	endocrine/metabolic	162	11805	1	NA	NA	0	0.161452	1.17522	0.112429	0.150992	1	0.958186
chr9.33426577.A.G	rs10813976	G	Severity	CAV	G	-	740.11	Osteoarthrosis, localized, primary	musculoskeletal	3622	30899	3	0	0	1.35491	-0.051298	0.949996	0.0357221	0.150993	1	0.958186
chr17.45422978.G.C	rs1230082	G	Severity	CAV	G	ARHGAP27	573.7	Abnormal results of function study of liver	digestive	610	24508	2	0	0	0.000306552	0.0862537	1.09008	0.0600644	0.150997	1	0.958186
chr12.47879112.A.G	rs2228570	AG genotype	Severity	CAV	A	VDR	585.34	Chronic Kidney Disease, Stage IV	genitourinary	964	27883	3	0	0	0.0156883	-0.0775806	0.925352	0.0540268	0.151012	1	0.958186
chr18.69541156.T.C	rs12958013	T	Severity	CAV	C	DOK6	532	Dysphagia	digestive	1098	27483	3	0	0	0.420985	0.113484	1.12017	0.0790299	0.151015	1	0.958186
chr1.156125675.T.C	rs581342	C	Severity	CAV	C	LMNA	627	Menopausal and postmenopausal disorders	genitourinary	1294	23902	2	0.0185732	63.9201	2.77162	-0.0898602	0.914059	0.0625786	0.151015	1	0.958186
chr1.12207235.C.T	rs3397	T	Severity	CAV-FE	C	TNFRSF1B	110.1	Dermatophytosis	infectious diseases	1535	18295	2	0	0	0.287015	-0.0588641	0.942835	0.0409931	0.151016	1	0.958186
chr16.89196249.G.A	rs117169628	A	Severity	CAV	A	SLC22A31	281.9	Deficiency anemias	hematopoietic	109	29220	3	0.256844	0	1.74773	-0.497461	0.608072	0.346434	0.151017	1	0.958186
chr16.3500977.C.G	rs2301762	G	Severity	CAV	G	CLUAP1	315	Develomental delays and disorders	mental disorders	133	38107	3	0.555665	67.2737	6.11129	0.424344	1.52859	0.295518	0.151021	1	0.958186
chr4.106022043.T.C	rs11729561	T	Severity	CAV	C	-	279	Disorders involving the immune mechanism	endocrine/metabolic	274	35553	3	0.174096	61.1694	5.15058	0.226699	1.25445	0.157877	0.151024	1	0.958186
chr21.41660268.A.T	rs2252109	A	Severity	CAV	A	-	726.3	Bursitis	musculoskeletal	185	16896	2	0.00610119	15.9966	1.19043	-0.165447	0.847515	0.115221	0.151029	1	0.958186
chr1.87162490.C.T	rs10873821	C	Severity	CAV	C	LINC01140	689	Disorder of skin and subcutaneous tissue NOS	dermatologic	164	8950	1	NA	NA	0	-0.168315	0.845088	0.117221	0.151039	1	0.958186
chr5.86011821.T.G	rs4424029	G	Severity	CAV	G	-	401	Hypertension	circulatory system	15473	21798	3	0	0	0.0847347	0.0275394	1.02792	0.0191798	0.151045	1	0.958186
chr7.117652877.C.G	rs80034486	G	Severity	CAV	G	CFTR	600	Hyperplasia of prostate	genitourinary	1539	26764	2	0	0	0.000339525	1.55885	4.75336	1.08567	0.151046	1	0.958186
chr4.186083346.C.T	rs121434431	T	Severity	CAV-FE	T	TLR3	250.24	Type 2 diabetes with neurological manifestations	endocrine/metabolic	1074	20975	2	0	0	0.0013414	1.8929	6.63861	1.31832	0.151046	1	0.958186
chr2.6013310.G.A	rs73910904	A	Risk factor	CAV	A	-	290	Delirium dementia and amnestic and other cognitive disorders	mental disorders	680	35110	3	0	0	0.666503	0.273373	1.31439	0.190392	0.151047	1	0.958186
chr6.31575324.G.A	rs361525	G	Severity	CAV-FE	A	TNF	740.2	Osteoarthrosis, generalized	musculoskeletal	201	31141	3	0	0	0.551194	0.312199	1.36643	0.217434	0.151049	1	0.958186
chr15.33615902.C.T	rs12593288	C	Severity	CAV	T	RYR3	280	Iron deficiency anemias	hematopoietic	2754	28968	3	0	0	0.263674	0.061689	1.06363	0.042965	0.15106	1	0.958186
chr21.41426103.C.A	rs17000900	A	Severity	CAV-FE	A	MX1	416	Cardiomegaly	circulatory system	247	37659	3	2.13698e-08	0	1.57237	-0.193515	0.824057	0.134779	0.151061	1	0.958186
chr12.57108399.C.T	rs324011	T	Risk factor; Severity	CAV	T	STAT6	695.41	Cutaneous lupus erythematosus	dermatologic	123	21047	2	0.0477634	46.2153	1.85926	0.220908	1.24721	0.153858	0.151062	1	0.958186
chr7.117587778.G.T	rs113993959	T	Severity	CAV	T	CFTR	771.1	Swelling of limb	symptoms	740	26746	2	0	0	0.00143788	1.56073	4.7623	1.08703	0.151066	1	0.958186
chr17.45995618.A.G	rs112572874	G	Risk factor	CAV-FE	G	MAPT	317	Alcohol-related disorders	mental disorders	920	32041	3	0	0	0.639286	-0.111106	0.894844	0.0773846	0.151069	1	0.958186
chr13.33129529.C.G	rs34425674	G	Risk factor	CAV	G	STARD13	740.9	Osteoarthrosis NOS	musculoskeletal	2874	31046	3	0	0	0.810712	0.18926	1.20836	0.131818	0.15107	1	0.958186
chr11.114726432.A.T	rs1712779	T	Severity	CAV-FE	T	-	596.5	Functional disorders of bladder	genitourinary	499	37817	3	0	0	1.343	0.101818	1.10718	0.0709157	0.151071	1	0.958186
chr19.50259161.A.G	rs1651553	G	Severity	CAV	A	MYH14	594	Urinary calculus	genitourinary	1287	36512	3	0	0	0.170886	0.0643558	1.06647	0.0448238	0.151074	1	0.958186
chr1.155175305.G.A	rs7528026	A	Severity	CAV	A	TRIM46	368.9	Subjective visual disturbances	sense organs	259	35401	3	0.0895401	0	1.15829	0.437116	1.54824	0.304454	0.151078	1	0.958186
chr2.162267541.C.T	rs1990760	T	Risk factor; Severity	CAV	C	IFIH1	476	Allergic rhinitis	respiratory	972	9762	1	NA	NA	0	0.0715244	1.07414	0.049819	0.151092	1	0.958186
chr11.14893332.A.G	rs10741657	G	Severity	CAV	A	CYP2R1	278.4	Abnormal weight gain	endocrine/metabolic	626	25888	3	0.00545099	27.0597	2.74197	0.0897577	1.09391	0.0625192	0.151093	1	0.958186
chr21.41507982.C.A	rs75603675	A	Protective*Conflicting; Risk factor*Conflicting; Severity*Conflicting	CAV	A	TMPRSS2	244.4	Hypothyroidism NOS	endocrine/metabolic	3060	30115	3	0.000364939	19.6024	2.48764	0.0417059	1.04259	0.0290497	0.151095	1	0.958186
chr10.130802064.T.G	rs12253652	G	Severity	CAV	G	-	771.1	Swelling of limb	symptoms	1137	33937	3	0	0	0.425319	0.0839738	1.0876	0.0584922	0.151105	1	0.958186
chr16.16924042.C.A	rs1453512	A	Severity	CAV	C	-	327.71	Restless legs syndrome	neurological	205	30183	3	0	0	0.500776	-0.171836	0.842117	0.119693	0.151106	1	0.958186
chr22.49281538.G.A	rs62220604	G	Severity	CAV	A	-	555	Inflammatory bowel disease and other gastroenteritis and colitis	digestive	891	27159	3	0.00620804	25.4267	2.68193	0.0839263	1.08755	0.0584596	0.151108	1	0.958186
chr13.41746691.T.A	rs10507497	A	Severity	CAV-FE	A	VWA8	530	Diseases of esophagus	digestive	7517	28302	3	0.000958165	37.1718	3.18329	0.0333685	1.03393	0.0232434	0.151112	1	0.958186
chr9.133257521.T.TC	rs8176719	TC	Severity; Risk factor	CAV-FE	TC	ABO	269	Proteinuria	endocrine/metabolic	1542	36487	3	0	0	1.24216	0.0578201	1.05952	0.0402758	0.151115	1	0.958186
chr6.160731787.C.T	rs4252128	T	Potential functional effect on protein	FCP + IP	T	PLG	599.4	Urinary incontinence	genitourinary	1543	28925	3	0.0341616	24.9186	2.66378	-0.238439	0.787856	0.166091	0.151117	1	0.958186
chr15.100233816.G.A	rs143434383	A	Risk factor	CAV	A	ADAMTS17	622.1	Polyp of corpus uteri	genitourinary	258	37982	3	0	0	0.884714	0.740129	2.09621	0.515557	0.151119	1	0.958186
chr6.31575254.G.A	rs1800629	A	Risk factor*Conflicting; Severity*Conflicting; Protective*Conflicting	CAV-FE	A	TNF	835	Internal derangement of knee	injuries & poisonings	207	38114	3	0	0	0.117837	-0.261807	0.76966	0.182369	0.15112	1	0.958186
chr6.52236941.T.C	rs763780	C	Protective	FCP	C	IL17F	295.3	Psychosis	mental disorders	144	15244	2	0	0	0.396816	0.299885	1.3497	0.208894	0.15112	1	0.958186
chr15.33615902.C.T	rs12593288	C	Severity	CAV	T	RYR3	339	Other headache syndromes	neurological	1660	33209	3	0.01966	57.6838	4.72632	0.0775822	1.08067	0.0540423	0.151121	1	0.958186
chr1.161509955.A.G	rs1801274	G	Severity	CAV	A	FCGR2A	649	Other conditions or status of the mother complicating pregnancy, childbirth, or the puerperium	pregnancy complications	119	15552	1	NA	NA	0	0.193817	1.21387	0.13501	0.151124	1	0.958186
chr4.67963885.A.G	rs17088850	G	Possible functional consequences	FCP + IP	G	TMPRSS11A	078	Viral warts & HPV	infectious diseases	322	6081	1	NA	NA	0	0.147766	1.15924	0.102934	0.151131	1	0.958186
chr17.45714244.T.C	rs113661667	C	Risk factor	CAV-FE	C	LINC02210-CRHR1	654	Other and unspecified complications of birth; puerperium affecting management of mother	pregnancy complications	479	38373	3	0	0	1.03632	-0.146376	0.863832	0.101966	0.151132	1	0.958186
chr3.38894643.C.T	rs33985936	T	Severity	CAV	T	SCN11A	707.3	Chronic ulcer of unspecified site	dermatologic	198	37797	3	8.10146e-07	0	1.5705	-0.206192	0.813677	0.143635	0.151138	1	0.958186
chr2.162044379.C.T	rs3788979	T	Risk factor	CAV	T	DPP4	497	Bronchitis	respiratory	699	28999	3	0	0	0.965444	0.120387	1.12793	0.0838629	0.151138	1	0.958186
chr16.78590128.A.G	rs72803978	A	Severity	CAV	G	WWOX	496.3	Bronchiectasis	respiratory	276	29537	3	0	0	0.338336	-0.393943	0.674393	0.274426	0.15114	1	0.958186
chr16.78590128.A.G	rs72803978	A	Severity	CAV	G	WWOX	512	Other symptoms of respiratory system	respiratory	9902	23030	3	0.00227926	0	1.89284	-0.0734688	0.929165	0.0511796	0.151142	1	0.958186
chr14.55263686.C.T	rs10140801	T	Severity	CAV-FE	T	FBXO34-AS1	585.34	Chronic Kidney Disease, Stage IV	genitourinary	683	24722	2	0	0	0.0735303	0.083555	1.08714	0.0582063	0.151145	1	0.958186
chr9.133449836.G.A	rs139951127	A	Severity	CAV-FE	A	ADAMTS13	564.9	Personal history of diseases of digestive system	digestive	226	21485	2	0	0	0.000625051	1.37346	3.94899	0.956785	0.151146	1	0.958186
chr5.131995059.C.T	rs56162149	T	Severity	CAV-FE	T	ACSL6	569	Other disorders of intestine	digestive	506	26876	2	0	0	0.0373776	0.107671	1.11368	0.0750071	0.151152	1	0.958186
chr1.156125675.T.C	rs581342	C	Severity	CAV	T	LMNA	112	Candidiasis	infectious diseases	427	7002	1	NA	NA	0	-0.108849	0.896866	0.0758286	0.151157	1	0.958186
chr17.31410594.G.A	rs178840	G	Severity	CAV	G	RAB11FIP4	572	Ascites (non malignant)	digestive	243	18905	2	0.0112309	27.9542	1.38801	-0.140487	0.868935	0.0978708	0.151164	1	0.958186
chr10.98166813.G.T	rs10786398	T	Severity	CAV	T	R3HCC1L	381.11	Suppurative and unspecified otitis media	sense organs	185	35831	3	0.0279956	16.3029	2.38957	-0.189398	0.827457	0.131945	0.151164	1	0.958186
chr1.156125675.T.C	rs581342	C	Severity	CAV	C	LMNA	272.9	Unspecified disorder of lipoid metabolism	endocrine/metabolic	364	17364	2	0	0	0.21655	0.158704	1.17199	0.110563	0.151168	1	0.958186
chr3.149000300.G.T	rs76488148	T	Severity	CAV	T	GYG1	626.11	Absent or infrequent menstruation	genitourinary	571	31066	3	0	0	0.379628	0.149854	1.16166	0.104398	0.151171	1	0.958186
chr6.30887474.G.A	rs4618569	AG genotype	Severity	CAV	A	DDR1	870	Open wounds of head; neck; and trunk	injuries & poisonings	111	37596	3	0.0338717	37.7323	3.21194	0.210873	1.23476	0.146911	0.151178	1	0.958186
chr15.33615902.C.T	rs12593288	C	Severity	CAV	T	RYR3	771.1	Swelling of limb	symptoms	1144	34454	3	0.00162334	31.9666	2.93973	0.0941659	1.09874	0.0656036	0.15118	1	0.958186
chr3.61768231.T.A	rs672699	A	Severity	CAV	T	PTPRG	735.3	Hallux valgus (Bunion)	musculoskeletal	219	35847	3	0.0651148	60.5604	5.07104	-0.152459	0.858594	0.106216	0.151181	1	0.958186
chr21.41470664.C.T	rs61735794	T	Risk factor	CAV	T	TMPRSS2	428.3	Heart failure with reduced EF [Systolic or combined heart failure]	circulatory system	1259	34139	3	0.11361	46.0752	3.70887	0.251075	1.28541	0.174921	0.151184	1	0.958186
chr17.45422978.G.C	rs1230082	G	Severity	CAV	G	ARHGAP27	740.9	Osteoarthrosis NOS	musculoskeletal	2032	23674	2	0	0	0.28686	-0.053627	0.947786	0.0373618	0.151189	1	0.958186
chr12.112919388.G.A	rs10774671	A	Severity (A allele); Protective (G allele)	CAV-FE	G	OAS1	284	Aplastic anemia	hematopoietic	210	22832	2	0	0	0.144749	-0.153521	0.857683	0.106958	0.151189	1	0.958186
chr1.90742957.A.C	rs2166172	C	Severity	CAV-FE	C	-	255.21	Glucocorticoid deficiency	endocrine/metabolic	216	34934	3	0	0	1.20797	0.152739	1.16502	0.106414	0.151192	1	0.958186
chr1.155197995.A.G	rs41264915	A	Severity	CAV-FE	G	THBS3	174	Breast cancer	neoplasms	1215	35793	3	0	0	0.878622	-0.0887901	0.915038	0.0618605	0.151193	1	0.958186
chr13.102695866.A.G	rs599976	G	Severity	CAV-FE	G	METTL21C	454.11	Varicose veins of lower extremity, symptomtic	circulatory system	1152	31945	3	0.0133589	47.4943	3.80911	0.0933559	1.09785	0.0650419	0.151196	1	0.958186
chr7.117559590.ATCT.A	rs113993960	A	Severity	CAV	A	CFTR	585	Renal failure	genitourinary	3561	31979	3	0	0	0.156767	-0.348152	0.705992	0.242568	0.151209	1	0.958186
chr2.181488719.A.C	rs2034831	C	Severity	CAV	C	ITGA4	550.4	Umbilical hernia	digestive	398	36164	3	0.164884	67.1104	6.08096	0.233802	1.26339	0.162898	0.15121	1	0.958186
chrX.15596127.G.T	rs146598386	T	Severity	CAV	T	ACE2	275.51	Hypocalcemia	endocrine/metabolic	173	37283	3	0.128969	0	1.12093	1.05181	2.86282	0.732831	0.151211	1	0.958186
chr22.22210343.A.T	rs5757427	T	Severity	CAV	A	IGLV10-54	372	Disorders of conjunctiva	sense organs	189	21805	3	0.0088506	0	1.90294	-0.172939	0.841189	0.120494	0.151215	1	0.958186
chr12.47844974.A.G	rs731236	AG and AA genotype	Severity	CAV	G	VDR	338	Pain	neurological	6418	28782	3	0	0	1.21629	-0.0317739	0.968726	0.0221389	0.151228	1	0.958186
chr8.16932640.T.C	rs118072448	T	Severity	CAV	C	-	772	Symptoms of the muscles	symptoms	214	36018	3	1.4663	73.9232	7.66964	0.388143	1.47424	0.270451	0.151239	1	0.958186
chr8.16932640.T.C	rs118072448	T	Severity	CAV	C	-	355.1	Chronic pain syndrome	neurological	596	34926	3	1.01012e-06	8.12027	2.17676	0.212679	1.23699	0.148193	0.151245	1	0.958186
chr1.161509955.A.G	rs1801274	G	Severity	CAV	G	FCGR2A	296.1	Bipolar	mental disorders	217	8731	1	NA	NA	0	-0.142256	0.8674	0.0991228	0.151246	1	0.958186
chr8.97128242.T.C	rs7817272	C	Severity	CAV	C	CPQ	443.9	Peripheral vascular disease, unspecified	circulatory system	1956	33341	3	0.0104884	64.7662	5.67637	0.0545824	1.0561	0.0380328	0.151247	1	0.958186
chr9.78543197.A.G	rs7027911	A	Severity	CAV	G	-	636	Early or threatened labor; hemorrhage in early pregnancy	pregnancy complications	131	25177	2	0.0462642	50.0967	2.00388	0.203189	1.2253	0.141582	0.151248	1	0.958186
chr9.133257521.T.TC	rs8176719	TC	Severity; Risk factor	CAV-FE	TC	ABO	242	Thyrotoxicosis with or without goiter	endocrine/metabolic	871	31154	3	0	0	0.45888	-0.0775412	0.925389	0.0540306	0.151248	1	0.958186
chr1.31151182.G.C	rs12083278	C	Severity	CAV	G	-	350.3	Lack of coordination	neurological	172	30944	3	0	0	0.0380483	0.170608	1.18603	0.118879	0.151249	1	0.958186
chr12.47903511.T.C	rs11574018	C	Severity	CAV	C	VDR	555	Inflammatory bowel disease and other gastroenteritis and colitis	digestive	937	28406	3	0	0	0.00272472	2.12377	8.36257	1.47985	0.151252	1	0.958186
chr6.31153649.G.A	rs143334143	A	Severity; Risk factor	CAV-FE	A	CCHCR1	525	Other diseases of the teeth and supporting structures	digestive	218	36844	3	0.0966228	36.4615	3.1477	0.25063	1.28484	0.174641	0.151253	1	0.958186
chr4.188627868.CTCT.C	rs1734523522	C	Severity	CAV	C	LINC01060	443.1	Raynaud's syndrome	circulatory system	167	32884	3	0.068696	41.7987	3.43635	0.260817	1.29799	0.181739	0.151253	1	0.958186
chr17.42362183.A.G	rs744166	G	Risk factor; Severity	CAV	G	STAT3	079.9	Viremia, NOS	infectious diseases	295	21795	2	0	0	0.676607	-0.1265	0.881174	0.0881458	0.151253	1	0.958186
chr10.52340585.A.T	rs1441121	T	Severity	CAV	A	-	626.11	Absent or infrequent menstruation	genitourinary	563	30152	3	0	0	0.361759	-0.106953	0.898568	0.0745261	0.151257	1	0.958186
chr11.320772.A.G	rs12252	G	Severity; Risk factor	CAV	G	IFITM3	574.3	Cholecystitis without cholelithiasis	digestive	180	35703	3	0	0	0.265326	0.206003	1.22876	0.143547	0.15126	1	0.958186
chr3.148742201.A.C	rs5186	C	Severity	CAV	C	AGTR1	380.1	Otitis externa	sense organs	284	36068	3	0.0202871	27.0769	2.74261	-0.16122	0.851104	0.112341	0.15126	1	0.958186
chr11.88824823.A.G	rs10831496	G	Severity	CAV-FE	A	GRM5	362	Other retinal disorders	sense organs	1118	21430	2	0	0	0.420278	-0.0739934	0.928678	0.0515602	0.151262	1	0.958186
chr13.22495675.AG.A	rs10714879	A	Severity	CAV	AG	-	535.9	Gastritis and duodenitis, NOS	digestive	654	26848	2	0.0448049	71.5321	3.51273	0.0895871	1.09372	0.0624265	0.151264	1	0.958186
chr19.35687796.G.A	rs77127536	A	Severity	CAV	A	TYMSP2	367.2	Astigmatism	sense organs	205	34531	3	0	0	1.11408	-0.221986	0.800926	0.154687	0.151267	1	0.958186
chr1.155133406.T.G	rs4971066	G	Risk factor	CAV	G	EFNA1	379	Other disorders of eye	sense organs	1065	33285	3	0.00319265	25.7024	2.69188	0.0926972	1.09713	0.0645967	0.151283	1	0.958186
chr1.205208489.G.A	rs11240388	G	Severity	CAV-FE	G	DSTYK	555.2	Ulcerative colitis	digestive	278	10217	1	NA	NA	0	0.126046	1.13433	0.0878368	0.151287	1	0.958186
chr9.87726001.C.A	rs41307457	C;A	Possible functional consequences	FCP + IP	A	CTSL	351	Other peripheral nerve disorders	neurological	1214	35091	3	0.025046	55.193	4.46359	-0.109328	0.896436	0.0761871	0.15129	1	0.958186
chr6.31153649.G.A	rs143334143	A	Severity; Risk factor	CAV-FE	A	CCHCR1	514.1	Abnormal results of function study of pulmonary system	respiratory	102	36310	3	0	0	1.58936	0.335125	1.39812	0.233539	0.151291	1	0.958186
chr17.63488670.G.A	rs4343	G	Severity; Risk factor	CAV	G	ACE	418	Nonspecific chest pain	circulatory system	4210	17838	2	0	0	0.290722	0.0385729	1.03933	0.0268809	0.1513	1	0.958186
chr10.43519603.G.T	rs10793436	G	Severity	CAV	T	-	960.2	Allergy/adverse effect of penicillin	injuries & poisonings	139	25927	2	0	0	0.312304	-0.182987	0.832779	0.127522	0.151303	1	0.958186
chr1.3081749.G.A	rs12745140	A	Severity	CAV	A	PRDM16	110.13	Dermatophytosis of the body	infectious diseases	327	30803	3	0	0	1.39652	0.246938	1.2801	0.17209	0.151305	1	0.958186
chr9.132278286.T.C	rs11243705	C	Severity	CAV	C	SETX	586.4	Stricture/obstruction of ureter	genitourinary	607	31494	3	0.0374599	59.4859	4.93655	0.122855	1.13072	0.0856171	0.151307	1	0.958186
chr12.47879112.A.G	rs2228570	AG genotype	Severity	CAV	A	VDR	690	Erythematosquamous dermatosis	dermatologic	546	28308	3	0.000278592	0	1.74524	0.0957996	1.10054	0.0667625	0.151307	1	0.958186
chr12.47879112.A.G	rs2228570	AG genotype	Severity	CAV	A	VDR	690.1	Seborrheic dermatitis	dermatologic	546	28308	3	0.000278592	0	1.74524	0.0957996	1.10054	0.0667625	0.151307	1	0.958186
chr4.68840276.G.A	rs115162070	G	Severity	CAV	A	-	244	Hypothyroidism	endocrine/metabolic	3804	30989	3	0.0108066	42.6617	3.48807	-0.085385	0.918159	0.0595047	0.151307	1	0.958186
chr5.132485305.G.A	rs17622656	A	Risk factor	FCP + IP	A	IRF1	414	Other forms of chronic heart disease	circulatory system	501	33020	3	0	0	1.34735	0.114773	1.12162	0.0799874	0.151318	1	0.958186
chr21.41660268.A.T	rs2252109	A	Severity	CAV	A	-	714.1	Rheumatoid arthritis	musculoskeletal	589	22016	2	0	0	0.200603	-0.0914267	0.912628	0.0637174	0.151322	1	0.958186
chr22.24011037.T.C	rs11090305	C	Severity	CAV	C	-	172.11	Melanomas of skin	neoplasms	112	26325	2	0	0	0.285397	0.231592	1.26061	0.161404	0.151327	1	0.958186
chr2.136948486.A.G	rs7605851	G	Severity	CAV-FE	G	THSD7B	723	Other disorders of cervical region	musculoskeletal	183	33238	3	0	0	0.645241	-0.289015	0.749001	0.201426	0.15133	1	0.958186
chr22.24011037.T.C	rs11090305	C	Severity	CAV	C	-	255.21	Glucocorticoid deficiency	endocrine/metabolic	207	32975	3	0	0	0.178717	-0.176309	0.838359	0.122877	0.151332	1	0.958186
chr15.90876959.G.A	rs201551785	A	Potential functional effect on protein	FCP + IP	A	FURIN	530.11	GERD	digestive	7169	28418	3	0.51984	33.0847	2.98885	0.796266	2.21725	0.554956	0.151336	1	0.958186
chr13.102695866.A.G	rs599976	G	Severity	CAV-FE	G	METTL21C	279.7	Other immunological findings	endocrine/metabolic	1658	36321	3	0.0129728	58.2318	4.78833	-0.0789611	0.924076	0.0550323	0.15134	1	0.958186
chr3.157438240.A.G	rs1840680	AG genotype)	Protective	CAV	A	PTX3	250.2	Type 2 diabetes	endocrine/metabolic	8114	26903	3	0	0	0.0675052	-0.0302693	0.970184	0.0210967	0.151347	1	0.958186
chr5.159315942.T.G	rs3212227	T	Severity	FCP	G	IL12B	250.6	Polyneuropathy in diabetes	endocrine/metabolic	742	26877	3	0.0547837	80.2574	10.1304	0.0839194	1.08754	0.0584893	0.151349	1	0.958186
chr9.4329170.T.C	rs3895472	C	Severity	CAV	T	GLIS3	611	Abnormal findings on mammogram or breast exam	genitourinary	1854	32607	3	0	0	1.03225	0.0755161	1.07844	0.0526326	0.151351	1	0.958186
chr2.191909428.G.A	rs147509469	A	Risk factor for females	CAV	A	CAVIN2-AS1	172.22	Squamous cell carcinoma	neoplasms	149	27801	2	0	0	0.0175263	0.478371	1.61344	0.333413	0.151353	1	0.958186
chr17.34252769.A.G	rs1024611	G	Risk factor	CAV	G	CCL2	289.8	Polycythemia, secondary	hematopoietic	168	34341	3	0	0	0.343378	0.172652	1.18845	0.120335	0.151354	1	0.958186
chr9.133257521.T.TC	rs8176719	TC	Severity; Risk factor	CAV-FE	TC	ABO	737.3	Kyphoscoliosis and scoliosis	musculoskeletal	272	35953	3	0	0	1.52891	-0.137041	0.871935	0.0955148	0.151356	1	0.958186
chr15.90866675.C.T	rs79742014	T	Protective	IP	T	FURIN	800	Fracture of lower limb	injuries & poisonings	392	35085	3	0	0	0.147187	0.332701	1.39473	0.231886	0.151356	1	0.958186
chr1.155175305.G.A	rs7528026	A	Severity	CAV	A	TRIM46	433.3	Cerebral ischemia	circulatory system	674	35863	3	0	0	0.637276	0.301272	1.35158	0.209982	0.151358	1	0.958186
chr14.94566450.G.A	rs2093266	A	Risk factor for acute kidney injury	CAV	A	SERPINA4	681.5	Cellulitis and abscess of leg, except foot	dermatologic	626	33711	3	0	54.5924	4.40455	-0.118069	0.888634	0.0822934	0.151362	1	0.958186
chr21.41494374.C.T	rs114363287	T	Risk factor	CAV	T	TMPRSS2	195	Cancer, suspected or other	neoplasms	318	23075	2	0	0	0.000993465	0.831685	2.29719	0.579681	0.151364	1	0.958186
chr10.51197961.C.A	rs7897633	A	Severity in European-Americans	CAV	C	PRKG1	717	Polymyalgia Rheumatica	musculoskeletal	122	39146	3	0	0	0.484381	-0.209714	0.810816	0.146173	0.151372	1	0.958186
chr15.34253720.A.G	rs2705343	G	Severity	CAV-FE	G	SLC12A6	433.1	Occlusion and stenosis of precerebral arteries	circulatory system	664	35169	3	0	0	0.193225	0.107287	1.11325	0.0747803	0.151372	1	0.958186
chr6.12216733.A.G	rs10755709	A	Severity	CAV	G	-	279.1	Immunity deficiency	endocrine/metabolic	225	34846	3	0.0336805	52.4525	4.20632	0.142696	1.15338	0.0994602	0.151373	1	0.958186
chr8.73355963.T.C	rs2010843	C	Severity	CAV	C	RDH10-AS1	110.2	Dermatomycoses	infectious diseases	242	19181	2	0	0	0.0524782	0.157883	1.17103	0.110047	0.151376	1	0.958186
chrX.12889539.C.G	rs3853839	G	Severity; Risk factor	CAV-FE	G	TLR7	735.21	Hammer toe (acquired)	musculoskeletal	365	33819	3	0	0	0.316775	0.137644	1.14757	0.0959433	0.151389	1	0.958186
chr17.63488670.G.A	rs4343	G	Severity; Risk factor	CAV	G	ACE	250.41	Impaired fasting glucose	endocrine/metabolic	441	16367	2	0.00686317	33.8619	1.51199	-0.110088	0.895756	0.0767356	0.15139	1	0.958186
chr11.71456403.G.T	rs12785878	G	Severity	CAV	T	NADSYN1	256	Ovarian dysfunction	endocrine/metabolic	305	23161	2	0	0	0.0914019	-0.131902	0.876427	0.0919413	0.151391	1	0.958186
chr14.102356233.A.G	rs11160678	G	Severity	CAV	G	CINP	512	Other symptoms of respiratory system	respiratory	9811	22743	3	0	0	0.735468	-0.028285	0.972111	0.0197161	0.151396	1	0.958186
chr21.41509390.C.G	rs12626358	G	Possible functional consequences	FCP + IP	G	TMPRSS2	792.1	Papanicolaou smear of cervix or vagina with atypical squamous cells	genitourinary	359	34371	3	5.98291e-07	0	1.42383	-0.136841	0.872108	0.0953854	0.151396	1	0.958186
chr8.38963809.A.G	rs10808999	G	Severity	CAV	A	PLEKHA2	296.2	Depression	mental disorders	1438	5868	1	NA	NA	0	0.157499	1.17058	0.109787	0.151404	1	0.958186
chr2.45584979.T.C	-	HLA-A*02:02	Protective	IP	T	HLA-A	735.1	Flat foot	musculoskeletal	113	8467	1	NA	NA	0	-0.204402	0.815135	0.142483	0.15141	1	0.958186
chr2.6013310.G.A	rs73910904	A	Risk factor	CAV	A	-	687.2	NA	NA	302	38160	3	0	0	0.492136	0.346648	1.41432	0.24164	0.151412	1	0.958186
chr14.80203237.T.C	rs225014	C	Severity	CAV	C	DIO2	241.1	Nontoxic uninodular goiter	endocrine/metabolic	1405	30423	3	0	0	0.12578	-0.0574522	0.944167	0.0400497	0.151423	1	0.958186
chr4.153687301.A.G	rs1898830	G	Severity; Risk factor	CAV	G	TLR2	286.2	Encounter for long-term (current) use of anticoagulants	hematopoietic	546	35822	3	0	0	1.00674	-0.106565	0.898917	0.0742864	0.151426	1	0.958186
chr5.157106730.T.C	rs35960726	C	Severity	CAV	C	HAVCR2	626	Disorders of menstruation and other abnormal bleeding from female genital tract	genitourinary	2484	31390	3	0	0	1.37396	0.533463	1.70483	0.371881	0.15143	1	0.958186
chr16.16924042.C.A	rs1453512	A	Severity	CAV	C	-	613.7	Other signs and symptoms in breast	genitourinary	110	23988	2	0	0	0.199257	0.224256	1.25139	0.156333	0.151438	1	0.958186
chr9.87726001.C.A	rs41307457	C;A	Possible functional consequences	FCP + IP	A	CTSL	619.1	Noninflammatory disorders of ovary, fallopian tube, and broad ligament	genitourinary	108	34262	3	0.0247399	20.1931	2.50605	-0.419618	0.657298	0.292525	0.151438	1	0.958186
chr4.67963885.A.G	rs17088850	G	Possible functional consequences	FCP + IP	G	TMPRSS11A	473.4	Voice disturbance	respiratory	203	6211	1	NA	NA	0	0.181665	1.19921	0.126643	0.151439	1	0.958186
chr1.206773552.T.C	rs1800896	C	Severity	FCP	C	IL10	426.92	Cardiac defibrillator in situ	circulatory system	420	29633	3	0	0	1.49033	-0.108835	0.896879	0.0758716	0.151441	1	0.958186
chr18.69541156.T.C	rs12958013	T	Severity	CAV	C	DOK6	626.2	Dysmenorrhea	genitourinary	161	19414	2	0	0	0.518875	0.310319	1.36386	0.216336	0.151449	1	0.958186
chr6.160731787.C.T	rs4252128	T	Potential functional effect on protein	FCP + IP	T	PLG	180	Cervical cancer and dysplasia	neoplasms	420	34968	3	0.000335318	0	1.54684	0.34095	1.40628	0.237695	0.151457	1	0.958186
chrX.15564142.G.A	rs147311723	A	Severity	CAV	A	ACE2	454.1	Varicose veins of lower extremity	circulatory system	1477	32003	3	0	0	0.0274746	0.379165	1.46106	0.264337	0.151458	1	0.958186
chr4.67963489.G.A	rs6552134	G	Possible functional consequences	FCP + IP	G	TMPRSS11A	550.4	Umbilical hernia	digestive	288	27219	2	0	0	0.167254	0.1279	1.13644	0.0891663	0.151459	1	0.958186
chr17.8109899.C.T	rs151256885	T	Severity	CAV	T	ALOXE3	216.1	Screening for malignant neoplasms of the skin	neoplasms	578	34596	3	0.427848	67.2973	6.11571	0.307081	1.35945	0.214085	0.151461	1	0.958186
chr1.156125675.T.C	rs581342	C	Severity	CAV	C	LMNA	260	Protein-calorie malnutrition	endocrine/metabolic	465	19202	2	0	0	0.635258	0.139229	1.14939	0.0970666	0.151468	1	0.958186
chr7.128938247.T.G	rs10488631	TCTA haplotype	Severity in European-Americans	CAV	T	IRF5	571	Chronic liver disease and cirrhosis	digestive	2063	20977	2	0	0	0.0475055	-0.0488956	0.952281	0.034089	0.151472	1	0.958186
chr2.196087686.G.A	rs2176724	A	Severity	CAV	A	-	198.1	Secondary malignancy of lymph nodes	neoplasms	113	35162	3	0	0	1.08009	0.243446	1.27564	0.169727	0.151474	1	0.958186
chr20.1135233.C.T	rs141024057	T	Severity	CAV	T	PSMF1	726	Peripheral enthesopathies and allied syndromes	musculoskeletal	1876	22595	2	0	0	0.000995208	-1.47284	0.229275	1.02684	0.151474	1	0.958186
chr4.68840276.G.A	rs115162070	G	Severity	CAV	A	-	350.2	Abnormality of gait	neurological	2633	33215	3	0	0	1.27184	0.107974	1.11402	0.075279	0.15148	1	0.958186
chr7.128954129.T.C	rs10488631	TCTA haplotype	Severity in European-Americans	CAV	C	IRF5	327.4	Insomnia	neurological	750	7396	1	NA	NA	0	0.244478	1.27696	0.170449	0.151482	1	0.958186
chr19.50259161.A.G	rs1651553	G	Severity	CAV	A	MYH14	695.3	Rosacea	dermatologic	291	24156	2	0	0	0.211653	0.13185	1.14094	0.0919256	0.151482	1	0.958186
chr17.45995618.A.G	rs112572874	G	Risk factor	CAV-FE	G	MAPT	452.2	Deep vein thrombosis [DVT]	circulatory system	770	31981	3	0	0	0.0394046	0.112822	1.11943	0.0786592	0.151483	1	0.958186
chr4.166008836.A.T	rs17047200	TT genotype	Severity (TT genotype)*Conflicting; Risk factor (AA genotype)*Conflicting	CAV	T	TLL1	979	Adverse drug events and drug allergies	injuries & poisonings	180	36103	3	0	0	0.181092	-0.215797	0.805899	0.150455	0.151486	1	0.958186
chr11.14893332.A.G	rs10741657	G	Severity	CAV	A	CYP2R1	528	Diseases of the oral soft tissues, excluding lesions specific for gingiva and tongue	digestive	376	37316	3	0	0	0.436683	-0.118683	0.888089	0.0827476	0.151492	1	0.958186
chr6.31575254.G.A	rs1800629	A	Risk factor*Conflicting; Severity*Conflicting; Protective*Conflicting	CAV-FE	A	TNF	041.1	Staphylococcus infections	infectious diseases	134	36124	3	0	0	0.045309	0.270645	1.31081	0.188699	0.151495	1	0.958186
chr2.195519781.A.G	rs74417002	G	Severity	CAV	G	-	530.9	Heartburn	digestive	385	28383	3	0	0	0.360853	0.246436	1.27946	0.171821	0.151497	1	0.958186
chr9.133449836.G.A	rs139951127	A	Severity	CAV-FE	A	ADAMTS13	367.1	Myopia	sense organs	283	26551	2	0	0	0.00129439	1.32435	3.75973	0.923372	0.151501	1	0.958186
chr2.45584979.T.C	-	HLA-A*02:02	Protective	IP	C	HLA-A	225.1	Benign neoplasm of brain, cranial nerves, meninges	neoplasms	122	29224	2	0	0	0.132939	-0.20805	0.812166	0.14506	0.151505	1	0.958186
chr3.61768231.T.A	rs672699	A	Severity	CAV	T	PTPRG	475.9	Postnasal drip	respiratory	752	26567	3	0.00746731	40.5087	3.36184	-0.0843277	0.91913	0.0587965	0.151507	1	0.958186
chr10.52771475.C.T	rs1800450	T	Severity	CAV	T	MBL2	694.2	Other dyschromia	dermatologic	796	32345	3	0.00709767	29.13	2.82207	-0.121897	0.88524	0.0849913	0.151508	1	0.958186
chr11.88436431.C.T	rs72953026	T	Severity	CAV-FE	T	-	627	Menopausal and postmenopausal disorders	genitourinary	1753	31037	3	0.00332171	8.18517	2.1783	0.0763736	1.07937	0.0532509	0.151508	1	0.958186
chr6.158608455.C.T	rs117665206	T	Severity	CAV	T	TMEM181	155	Cancer of liver and intrahepatic bile duct	neoplasms	326	36778	3	0	0	0.00285415	0.637637	1.892	0.444592	0.151513	1	0.958186
chr4.67964168.T.A	rs720009	A	Possible functional consequences	FCP + IP	A	TMPRSS11A	350.3	Lack of coordination	neurological	180	33240	3	0.0382011	38.8996	3.2733	-0.321546	0.725027	0.224199	0.151514	1	0.958186
chr6.31153649.G.A	rs143334143	A	Severity; Risk factor	CAV-FE	A	CCHCR1	112.3	Candidiasis of skin and nails	infectious diseases	208	31402	3	0.00086815	17.9036	2.43616	0.245369	1.27809	0.171087	0.15152	1	0.958186
chr5.174562335.T.A	rs2220543	T	Severity	CAV	A	SUMO2P6	687.2	NA	NA	300	37830	3	0	0	1.12893	-0.127273	0.880493	0.0887436	0.151525	1	0.958186
chr10.52771475.C.T	rs1800450	T	Severity	CAV	T	MBL2	599.5	Frequency of urination and polyuria	genitourinary	2399	28943	3	3.14044e-06	44.6272	3.61188	-0.0713482	0.931138	0.0497492	0.151527	1	0.958186
chr18.69541156.T.C	rs12958013	T	Severity	CAV	C	DOK6	269	Proteinuria	endocrine/metabolic	1513	35426	3	0.00636998	8.17237	2.17799	0.100531	1.10576	0.0700986	0.151534	1	0.958186
chr4.166008836.A.T	rs17047200	TT genotype	Severity (TT genotype)*Conflicting; Risk factor (AA genotype)*Conflicting	CAV	T	TLL1	580.2	Nephrotic syndrome without mention of glomerulonephritis	genitourinary	326	31289	3	0	0	1.27217	-0.153977	0.857292	0.107368	0.151542	1	0.958186
chr11.784340.C.G	rs7104929	G	Severity	CAV-FE	G	-	411.2	Myocardial infarction	circulatory system	521	32810	3	0	0	1.51248	0.101109	1.1064	0.0705039	0.151548	1	0.958186
chr10.8988345.A.T	rs71481792	A	Severity	CAV	T	-	117	Mycoses	infectious diseases	120	30762	3	0	0	0.675797	0.216102	1.24123	0.15069	0.15155	1	0.958186
chr12.6845711.C.T	rs5443	T	protective	CAV	C	CDCA3	599.2	Retention of urine	genitourinary	144	6875	1	NA	NA	0	-0.219095	0.803245	0.152787	0.151574	1	0.958186
chr19.24134099.G.A	rs10407383	A	Severity	CAV-FE	A	ZNF254	627.1	Postmenopausal bleeding	genitourinary	563	31320	3	0.0197218	54.5036	4.39595	-0.0973212	0.907265	0.0678675	0.151576	1	0.958186
chr9.21206606.C.G	rs28368148	G	Severity	CAV-FE	G	IFNA10	300.1	Anxiety disorder	mental disorders	4648	24324	3	0	0	0.1448	0.200969	1.22259	0.140147	0.151576	1	0.958186
chr13.102695866.A.G	rs599976	G	Severity	CAV-FE	G	METTL21C	401.1	Essential hypertension	circulatory system	15497	21962	3	0.00194762	47.2883	3.79423	-0.038517	0.962215	0.0268601	0.151576	1	0.958186
chr1.169597075.C.T	rs6127	T	Severity in males	CAV	C	SELP	529	Diseases and other conditions of the tongue	digestive	100	37307	3	0	0	0.280266	-0.240662	0.786107	0.167832	0.151586	1	0.958186
chr2.195994321.C.T	rs191631470	T	Severity	CAV	T	DNAH7	497	Bronchitis	respiratory	707	29572	3	0.0303081	27.406	2.75505	0.475497	1.60881	0.3316	0.151587	1	0.958186
chr9.133257521.T.TC	rs8176719	TC	Severity; Risk factor	CAV-FE	TC	ABO	470	Septal Deviations/Turbinate Hypertrophy	respiratory	548	26628	3	0	0	0.391718	-0.0969289	0.907621	0.067596	0.151588	1	0.958186
chr9.30504351.C.T	rs17775810	TT genotype	Protective	CAV	T	LINC01242	281.9	Deficiency anemias	hematopoietic	109	28942	3	0	0	1.17803	0.27907	1.3219	0.194617	0.151588	1	0.958186
chr21.41473715.C.A	rs2298661	A	Protective	CAV-FE	A	TMPRSS2	242	Thyrotoxicosis with or without goiter	endocrine/metabolic	862	30919	3	0.0166321	57.9171	4.75253	0.0875616	1.09151	0.0610643	0.151594	1	0.958186
chr5.77379593.G.A	rs7715119	A	Severity	CAV-FE	A	PDE8B	502	Postinflammatory pulmonary fibrosis	respiratory	174	36480	3	0.0145381	15.0415	2.35409	-0.260103	0.770972	0.181395	0.151599	1	0.958186
chr5.32750877.T.C	rs1173773	C	Protective	CAV	C	NPR3	352	Disorders of other cranial nerves	neurological	233	26836	2	0	0	0.485648	0.137764	1.1477	0.0960758	0.151599	1	0.958186
chr11.88824823.A.G	rs10831496	G	Severity	CAV-FE	A	GRM5	705.8	Hyperhidrosis	dermatologic	172	21125	2	0	0	0.57457	-0.185326	0.830834	0.129246	0.151601	1	0.958186
chr2.45584979.T.C	-	HLA-A*02:02	Protective	IP	C	HLA-A	153	Colorectal cancer	neoplasms	639	26208	2	0.0176653	67.9138	3.11661	-0.0909658	0.913049	0.0634395	0.151601	1	0.958186
chr3.38894643.C.T	rs33985936	T	Severity	CAV	T	SCN11A	585.1	Acute renal failure	genitourinary	1464	32107	3	4.44308e-06	11.6307	2.26323	-0.0746536	0.928065	0.0520634	0.151602	1	0.958186
chr4.107694523.TG.T	rs70947091	T	Severity	CAV-FE	T	PAPSS1	654	Other and unspecified complications of birth; puerperium affecting management of mother	pregnancy complications	477	38069	3	0	0	0.759582	-0.116468	0.890059	0.0812247	0.151602	1	0.958186
chr14.94566450.G.A	rs2093266	A	Risk factor for acute kidney injury	CAV	A	SERPINA4	580.1	Glomerulonephritis	genitourinary	180	31981	3	0	0	1.14817	0.209874	1.23352	0.146366	0.151603	1	0.958186
chr7.117642566.G.A	rs77010898	A	Severity	CAV	A	CFTR	459.9	Circulatory disease NEC	circulatory system	410	27544	2	0	0	0.000764348	0.87975	2.4103	0.613541	0.151604	1	0.958186
chr9.87726151.C.T	rs41312184	C;T	Possible functional consequences	FCP + IP	T	CTSL	479	Other upper respiratory disease	respiratory	1431	26696	3	0	0	0.960444	0.214157	1.23882	0.149355	0.151606	1	0.958186
chr7.107967457.C.T	rs2237698	T	Severity	CAV	T	LAMB1	313.1	Attention deficit hyperactivity disorder	mental disorders	221	38264	3	0.315926	76.3328	8.4505	-0.233029	0.792131	0.162518	0.151611	1	0.958186
chr1.46309111.A.G	rs41292543	G	Severity	CAV-FE	G	UQCRH	416	Cardiomegaly	circulatory system	249	37945	3	0	0	0.351038	-0.369111	0.691348	0.257427	0.151615	1	0.958186
chr17.8109899.C.T	rs151256885	T	Severity	CAV	T	ALOXE3	360	Disorders of the globe	sense organs	114	33798	3	0.131734	8.24957	2.17983	0.495722	1.64168	0.345728	0.151615	1	0.958186
chrX.15599938.A.G	rs2106809	G	Severity	CAV	G	ACE2	586.4	Stricture/obstruction of ureter	genitourinary	619	32108	3	0	0	0.554349	0.140475	1.15082	0.0979712	0.151617	1	0.958186
chr17.27660155.T.C	rs117217714	C	Severity	CAV	C	NOS2P1	374	Other disorders of eyelids	sense organs	440	33625	3	0.593357	0	1.91845	0.671267	1.95671	0.468168	0.151625	1	0.958186
chr6.32623820.T.C	rs9271609	T	Severity	CAV	C	HLA-DQA1	362.4	Retinal vascular changes and abnomalities	sense organs	366	33686	3	0	0	1.34818	-0.127782	0.880045	0.0891223	0.151635	1	0.958186
chr1.12207235.C.T	rs3397	T	Severity	CAV-FE	T	TNFRSF1B	295	Schizophrenia and other psychotic disorders	mental disorders	231	4935	1	NA	NA	0	0.172132	1.18783	0.120055	0.151638	1	0.958186
chr2.60480453.A.G	rs1123573	A	Severity	CAV-FE	G	BCL11A	738.4	Acquired spondylolisthesis	musculoskeletal	192	36034	3	0	0	0.621197	0.152548	1.1648	0.106397	0.151642	1	0.958186
chr7.22728630.G.T	rs2066992	T	Protective	CAV-FE	T	IL6	701	Other hypertrophic and atrophic conditions of skin	dermatologic	914	35897	3	0	0	0.925292	0.109169	1.11535	0.0761425	0.151643	1	0.958186
chr14.72467521.C.T	rs12587980	T	Severity	CAV	T	RGS6	293.1	Swelling, mass, or lump in head and neck [Space-occupying lesion, intracranial NOS]	mental disorders	420	37713	3	4.53473e-06	0	1.73693	0.103439	1.10898	0.0721459	0.151644	1	0.958186
chr6.31153649.G.A	rs143334143	A	Severity; Risk factor	CAV-FE	A	CCHCR1	805	Fracture of vertebral column without mention of spinal cord injury	injuries & poisonings	116	26723	2	0	0	0.140362	-0.344424	0.708628	0.240229	0.151649	1	0.958186
chr1.161544752.A.C	rs396991	C	Severity	CAV-FE	C	FCGR3A	110.11	Dermatophytosis of nail	infectious diseases	1804	29474	3	0	0	0.810602	0.0539573	1.05544	0.0376342	0.15165	1	0.958186
chr9.117713024.A.G	rs4986790	G	Severity	CAV	G	TLR4	599.9	Other abnormality of urination	genitourinary	560	28963	3	0.0119195	27.7163	2.76688	0.16984	1.18511	0.118461	0.151651	1	0.958186
chrX.15603134.G.A	rs7885856	G;A	Possible functional consequences	FCP + IP	A	ACE2	563	NA	NA	4657	31880	3	0	0	0.00641968	0.0832748	1.08684	0.0580833	0.151655	1	0.958186
chr1.155175305.G.A	rs7528026	A	Severity	CAV	A	TRIM46	381.11	Suppurative and unspecified otitis media	sense organs	187	36087	3	0	0	0.000867734	0.478776	1.6141	0.333942	0.151655	1	0.958186
chr15.60902209.A.G	rs4774377	G	Risk factor	CAV-FE	G	RORA	155.1	Malignant neoplasm of liver, primary	neoplasms	300	35861	3	0	0	0.296748	-0.130614	0.877557	0.0911025	0.151658	1	0.958186
chr7.22728630.G.T	rs2066992	T	Protective	CAV-FE	T	IL6	571	Chronic liver disease and cirrhosis	digestive	2692	32824	3	0	0	1.38011	0.063236	1.06528	0.044107	0.151659	1	0.958186
chr2.195994321.C.T	rs191631470	T	Severity	CAV	T	DNAH7	617	NA	NA	1039	36653	3	0	0	0.134802	-0.842226	0.43075	0.587452	0.15166	1	0.958186
chr11.88824823.A.G	rs10831496	G	Severity	CAV-FE	A	GRM5	189.11	Malignant neoplasm of kidney, except pelvis	neoplasms	109	25689	2	0	0	0.395986	0.221839	1.24837	0.154735	0.151666	1	0.958186
chr4.143996657.T.C	rs6840234	C	Protective	FCP + IP	T	GYPB	296	Mood disorders	mental disorders	5059	18786	3	0.00416505	68.911	6.43315	-0.0343737	0.96621	0.0239763	0.151671	1	0.958186
chr4.67964168.T.A	rs720009	A	Possible functional consequences	FCP + IP	A	TMPRSS11A	765	Cervical radiculitis	symptoms	1071	31823	3	0	0	0.716317	-0.126841	0.880874	0.0884741	0.151673	1	0.958186
chr11.784340.C.G	rs7104929	G	Severity	CAV-FE	G	-	380.4	Impacted cerumen	sense organs	788	35726	3	0	0	0.513806	-0.0854174	0.918129	0.0595807	0.151674	1	0.958186
chr2.127137039.A.G	rs744373	G	Severity	CAV	G	-	571.5	Other chronic nonalcoholic liver disease	digestive	2569	32830	3	2.72226e-08	3.57641	2.07418	0.0436787	1.04465	0.0304672	0.151677	1	0.958186
chr6.12216733.A.G	rs10755709	A	Severity	CAV	G	-	411.8	Other chronic ischemic heart disease, unspecified	circulatory system	252	31693	3	0	0	0.376975	-0.142048	0.867579	0.0990837	0.151681	1	0.958186
chr4.186083346.C.T	rs121434431	T	Severity	CAV-FE	T	TLR3	761	Cervicalgia	symptoms	2229	35051	3	0	0	0.00562485	1.78788	5.97675	1.24711	0.151682	1	0.958186
chr12.8608014.A.G	rs11613792	A	Severity	CAV	G	AICDA	550.2	Diaphragmatic hernia	digestive	325	33906	3	0.00731089	10.3054	2.22979	0.147135	1.15851	0.102633	0.151685	1	0.958186
chr13.41746691.T.A	rs10507497	A	Severity	CAV-FE	A	VWA8	286.81	Primary hypercoagulable state	hematopoietic	282	35906	3	0	0	1.22784	-0.153804	0.85744	0.107287	0.151692	1	0.958186
chr11.126292948.C.T	rs8177374	T	Protective	CAV	T	TIRAP	789	Nausea and vomiting	symptoms	1473	35357	3	0	0	0.775015	0.0988361	1.10389	0.0689443	0.151697	1	0.958186
chr8.97128242.T.C	rs7817272	C	Severity	CAV	C	CPQ	366	Cataract	sense organs	2825	34396	3	0.00170699	39.2224	3.29069	0.0469119	1.04803	0.032724	0.151697	1	0.958186
chrX.15599938.A.G	rs2106809	G	Severity	CAV	G	ACE2	710	Osteomyelitis, periostitis, and other infections involving bone	musculoskeletal	251	36611	3	0	0	0.897088	0.189787	1.20899	0.132389	0.151699	1	0.958186
chrX.15599938.A.G	rs2106809	G	Severity	CAV	G	ACE2	710.1	Osteomyelitis	musculoskeletal	251	36611	3	0	0	0.897088	0.189787	1.20899	0.132389	0.151699	1	0.958186
chr4.153687301.A.G	rs1898830	G	Severity; Risk factor	CAV	G	TLR2	477	Epistaxis or throat hemorrhage	respiratory	372	26512	3	0	0	0.773921	-0.128925	0.87904	0.0899338	0.151699	1	0.958186
chr12.6845711.C.T	rs5443	T	protective	CAV	T	CDCA3	571.51	Cirrhosis of liver without mention of alcohol	digestive	976	24761	2	0.00335604	34.2896	1.52183	-0.0703835	0.932036	0.0490973	0.1517	1	0.958186
chr1.155133406.T.G	rs4971066	G	Risk factor	CAV	G	EFNA1	529	Diseases and other conditions of the tongue	digestive	100	36883	3	0	0	1.07194	0.271886	1.31244	0.189663	0.151708	1	0.958213
chr9.133257521.T.TC	rs8176719	TC	Severity; Risk factor	CAV-FE	TC	ABO	165.1	Cancer of bronchus; lung	neoplasms	309	38866	3	0	0	0.186772	0.124027	1.13205	0.086521	0.151716	1	0.95824
chr9.133251249.A.G	rs7849280	G	Protective	CAV	G	ABO	401.3	Other hypertensive complications	circulatory system	485	21960	3	0.0271545	45.5772	3.67493	-0.134836	0.873859	0.0940647	0.151731	1	0.958286
chr6.31572536.A.G	rs909253	G	Risk factor	CAV	G	TNF	279.7	Other immunological findings	endocrine/metabolic	381	12640	1	NA	NA	0	-0.127841	0.879994	0.0891846	0.151733	1	0.958286
chrX.15581240.G.A	rs147464721	A	Severity	CAV	A	ACE2	216.1	Screening for malignant neoplasms of the skin	neoplasms	582	34890	3	0	0	0.498866	0.776798	2.1745	0.541923	0.151741	1	0.958286
chr9.133257521.T.TC	rs8176719	TC	Severity; Risk factor	CAV-FE	TC	ABO	610	Benign mammary dysplasias	genitourinary	552	33362	3	0.0339407	65.4632	5.79093	-0.0997507	0.905063	0.0695906	0.151746	1	0.958286
chr1.12207235.C.T	rs3397	T	Severity	CAV-FE	C	TNFRSF1B	594.1	Calculus of kidney	genitourinary	798	21438	2	0	0	0.502665	-0.0779588	0.925003	0.0543877	0.151746	1	0.958286
chr12.52726315.TC.T	rs5798227	T	Risk factor	CAV	TC	-	288.2	Elevated white blood cell count	hematopoietic	440	34545	3	0	0	0.619187	-0.180172	0.835127	0.125696	0.151746	1	0.958286
chr8.73355963.T.C	rs2010843	C	Severity	CAV	C	RDH10-AS1	695.3	Rosacea	dermatologic	141	13320	1	NA	NA	0	0.186984	1.20561	0.13045	0.151749	1	0.958286
chr12.57108399.C.T	rs324011	T	Risk factor; Severity	CAV	T	STAT6	198.4	Secondary malignant neoplasm of liver	neoplasms	155	34923	3	0.0447187	42.6009	3.48437	0.182272	1.19994	0.127164	0.151753	1	0.958286
chr11.784340.C.G	rs7104929	G	Severity	CAV-FE	G	-	286.81	Primary hypercoagulable state	hematopoietic	281	35691	3	0.0114503	38.4191	3.24776	-0.143157	0.866618	0.0998754	0.151755	1	0.958286
chr5.123497022.T.C	rs62377777	T	Severity	CAV	C	-	053.1	Herpes zoster with nervous system complications	infectious diseases	185	27849	3	0	0	1.33471	0.170653	1.18608	0.119059	0.15176	1	0.958291
chr16.16924042.C.A	rs1453512	A	Severity	CAV	C	-	359.2	Myopathy	neurological	156	36008	3	0	0	0.382044	-0.196566	0.821547	0.137143	0.151776	1	0.958363
chr21.41473456.A.G	rs17854725	G	Severity	CAV	G	TMPRSS2	241.2	Nontoxic multinodular goiter	endocrine/metabolic	572	20851	2	0	0	0.783669	0.0902332	1.09443	0.0629557	0.151778	1	0.958363
chr3.126118894.C.T	rs1868132	T	Severity	CAV	T	ALDH1L1	301.2	Antisocial/borderline personality disorder	mental disorders	128	18465	2	0.79287	80.1	5.02512	0.282608	1.32659	0.19718	0.151786	1	0.958375
chr15.90879313.T.C	rs8039305	C	Risk factor	CAV-FE	C	FURIN	704.1	Alopecia	dermatologic	674	25312	2	0	0	0.715434	-0.0832931	0.920081	0.0581149	0.151787	1	0.958375
chr4.143996657.T.C	rs6840234	C	Protective	FCP + IP	T	GYPB	292.1	Aphasia/speech disturbance	mental disorders	119	27219	3	0	0	1.04834	0.187877	1.20669	0.131088	0.151796	1	0.958393
chr5.142872984.C.T	rs10039856	C	Severity	CAV	T	ARHGAP26	772.2	Spasm of muscle	symptoms	606	36220	3	0.0125059	33.0003	2.98509	-0.104609	0.900676	0.0729893	0.151797	1	0.958393
chr6.31575254.G.A	rs1800629	A	Risk factor*Conflicting; Severity*Conflicting; Protective*Conflicting	CAV-FE	A	TNF	592.1	Cystitis	genitourinary	693	31991	3	0	0	0.829814	-0.147723	0.86267	0.103073	0.151802	1	0.958403
chr1.230710048.A.G	rs699	G	Severity	CAV	A	AGT	389.1	Sensorineural hearing loss	sense organs	885	22855	2	0.00229767	18.9286	1.23348	0.0820696	1.08553	0.0572642	0.151808	1	0.958418
chr5.157106730.T.C	rs35960726	C	Severity	CAV	C	HAVCR2	781.2	Abnormal posture	symptoms	179	38172	3	0	0	0.00149082	1.49873	4.476	1.04577	0.15182	1	0.958469
chr1.169597075.C.T	rs6127	T	Severity in males	CAV	C	SELP	514	Abnormal findings examination of lungs	respiratory	957	36293	3	0	0	0.317856	0.0750632	1.07795	0.0523777	0.151825	1	0.95848
chr1.27373964.C.T	rs141300199	T	Severity	CAV	T	FCN3	592.11	Acute cystitis	genitourinary	566	31975	3	0	0	0.00445913	1.54989	4.71094	1.0815	0.151831	1	0.958492
chr17.63488670.G.A	rs4343	G	Severity; Risk factor	CAV	A	ACE	569	Other disorders of intestine	digestive	229	12356	1	NA	NA	0	0.138606	1.14867	0.0967199	0.15184	1	0.958492
chr12.112919388.G.A	rs10774671	A	Severity (A allele); Protective (G allele)	CAV-FE	G	OAS1	296	Mood disorders	mental disorders	5020	18261	2	0	0	0.784626	0.0349848	1.0356	0.0244126	0.15184	1	0.958492
chr5.157106730.T.C	rs35960726	C	Severity	CAV	C	HAVCR2	241.2	Nontoxic multinodular goiter	endocrine/metabolic	823	31236	3	0	0	0.00261436	0.683129	1.98006	0.476694	0.151842	1	0.958492
chr11.784340.C.G	rs7104929	G	Severity	CAV-FE	G	-	573.9	Abnormal serum enzyme levels	digestive	1225	32544	3	0	0	0.534632	0.0663765	1.06863	0.0463185	0.151845	1	0.958492
chr17.63488670.G.A	rs4343	G	Severity; Risk factor	CAV	G	ACE	433.3	Cerebral ischemia	circulatory system	512	23481	2	0.018831	60.7633	2.54863	-0.102147	0.902897	0.0712804	0.151849	1	0.958492
chr19.31533051.C.A	rs8105499	C	Severity	CAV	A	LINC02841	830	Dislocation	injuries & poisonings	230	37336	3	0	0	0.234512	-0.166717	0.846439	0.11634	0.151853	1	0.958492
chr9.131672331.T.G	rs12551879	G	Severity	CAV	G	RAPGEF1	292	Neurological disorders	mental disorders	1736	35045	3	0	0	1.47951	-0.097014	0.907543	0.067701	0.151864	1	0.958492
chr19.50259161.A.G	rs1651553	G	Severity	CAV	A	MYH14	327.71	Restless legs syndrome	neurological	204	30031	3	0	0	0.0174689	0.155141	1.16782	0.108266	0.151868	1	0.958492
chr3.27146807.G.A	rs17317135	G	Severity	CAV	A	NEK10	990	Effects radiation NOS	injuries & poisonings	139	37319	3	0	0	0.336445	-0.839989	0.431715	0.586192	0.151869	1	0.958492
chr6.147217556.A.G	rs116898161	G	Severity	CAV	G	STXBP5	555.1	Regional enteritis	digestive	566	28386	3	1.75744e-06	11.1018	2.24977	0.251491	1.28594	0.175507	0.151874	1	0.958492
chr15.34253720.A.G	rs2705343	G	Severity	CAV-FE	G	SLC12A6	285	Other anemias	hematopoietic	4948	28640	3	0.00124639	23.1997	2.60416	0.0449643	1.04599	0.031379	0.151875	1	0.958492
chr2.60480453.A.G	rs1123573	A	Severity	CAV-FE	G	BCL11A	586.2	Cyst of kidney, acquired	genitourinary	492	32087	3	0	0	1.22088	-0.100236	0.904624	0.0699517	0.151876	1	0.958492
chr10.43519603.G.T	rs10793436	G	Severity	CAV	T	-	465	Acute upper respiratory infections of multiple or unspecified sites	respiratory	2702	20112	2	0.0128161	84.8899	6.61811	0.0435559	1.04452	0.0303967	0.151882	1	0.958492
chr4.67964168.T.A	rs720009	A	Possible functional consequences	FCP + IP	A	TMPRSS11A	289.4	Lymphadenitis	hematopoietic	548	34327	3	0	0	1.43736	0.162824	1.17683	0.113632	0.151885	1	0.958492
chr21.41465040.G.A	rs17001042	A	Possible functional consequences	FCP + IP	A	TMPRSS2	510	Other diseases of lung	respiratory	298	38710	3	0	0	1.26049	0.263602	1.30161	0.183964	0.151887	1	0.958492
chr18.69541156.T.C	rs12958013	T	Severity	CAV	C	DOK6	577	Diseases of pancreas	digestive	432	37491	3	0.00707945	0	1.95044	0.173222	1.18913	0.12089	0.15189	1	0.958492
chr19.24134099.G.A	rs10407383	A	Severity	CAV-FE	A	ZNF254	530.1	Esophagitis, GERD and related diseases	digestive	7301	28338	3	0	0	1.09142	-0.0315904	0.968903	0.0220467	0.151891	1	0.958492
chr14.35401887.C.T	rs696	CC genotype	Severity	CAV	T	NFKBIA	389.1	Sensorineural hearing loss	sense organs	936	26382	2	0	0	0.0202276	-0.0715772	0.930924	0.0499536	0.151894	1	0.958492
chr6.6924962.A.C	rs6933436	C	Severity	CAV	C	-	1013	NA	NA	264	37366	3	0	0	1.12998	0.135913	1.14558	0.0948543	0.151899	1	0.958498
chr11.611919.C.G	rs702966	C	Severity in African-Americans	CAV	C	PHRF1	705	Disorders of sweat glands	dermatologic	109	7745	1	NA	NA	0	0.195493	1.21591	0.136441	0.151914	1	0.958498
chr4.71762286.C.T	rs113574864	T	Severity	CAV	T	GC	701.2	Scar conditions and fibrosis of skin	dermatologic	215	35749	3	0.0199296	23.4007	2.61099	0.2401	1.27138	0.167574	0.151916	1	0.958498
chr9.78543197.A.G	rs7027911	A	Severity	CAV	G	-	704.1	Alopecia	dermatologic	652	22281	2	0.0136744	50.1202	2.00482	0.0914064	1.09571	0.0637963	0.151919	1	0.958498
chr10.98166813.G.T	rs10786398	T	Severity	CAV	T	R3HCC1L	257	Testicular dysfunction	endocrine/metabolic	572	34833	3	0.0876896	72.7706	7.34499	-0.10462	0.900667	0.0730191	0.151923	1	0.958498
chr21.41470664.C.T	rs61735794	T	Risk factor	CAV	T	TMPRSS2	287	Purpura and other hemorrhagic conditions	hematopoietic	875	36026	3	0	0	0.519372	-0.334722	0.715537	0.233618	0.151923	1	0.958498
chr3.149000300.G.T	rs76488148	T	Severity	CAV	T	GYG1	327	Sleep disorders	neurological	3864	30262	3	0.0164953	76.2105	8.40708	0.0611044	1.06301	0.0426481	0.151927	1	0.958498
chr9.3320390.C.A	rs72699049	A	Severity	CAV	A	RFX3	359.2	Myopathy	neurological	156	36365	3	0.285479	33.6119	3.01259	0.449536	1.56758	0.313757	0.151928	1	0.958498
chr12.47902438.G.T	rs11574024	T	Severity	CAV	T	VDR	618.1	Prolapse of vaginal walls	genitourinary	204	38580	3	0	0	1.62387	0.326636	1.3863	0.227979	0.151931	1	0.958498
chr1.230710048.A.G	rs699	G	Severity	CAV	G	AGT	306	Other mental disorder	mental disorders	159	9122	1	NA	NA	0	-0.167302	0.845944	0.116771	0.151932	1	0.958498
chr10.98166813.G.T	rs10786398	T	Severity	CAV	T	R3HCC1L	979	Adverse drug events and drug allergies	injuries & poisonings	183	36676	3	0.0331572	29.5548	2.83909	0.180145	1.19739	0.125735	0.151934	1	0.958498
chr2.36677870.C.A	rs6714112	C	Severity	CAV	A	-	165	Cancer within the respiratory system	neoplasms	311	38614	3	0.0499091	55.9296	4.53819	0.161312	1.17505	0.112592	0.151941	1	0.958516
chr21.41465040.G.A	rs17001042	A	Possible functional consequences	FCP + IP	A	TMPRSS2	564	Functional digestive disorders	digestive	1042	28371	3	0	0	0.407588	0.165712	1.18023	0.115664	0.151944	1	0.958516
chr4.67910532.T.C	rs9998258	T	Possible functional consequences	FCP + IP	C	TMPRSS11A	530.1	Esophagitis, GERD and related diseases	digestive	7313	28402	3	0	0	1.4181	-0.0698856	0.9325	0.0487796	0.151949	1	0.958526
chrX.15596127.G.T	rs146598386	T	Severity	CAV	T	ACE2	053	Herpes zoster	infectious diseases	666	27973	3	0.0670666	9.16381	2.20177	0.534143	1.70598	0.372839	0.151962	1	0.958584
chr1.173115604.T.G	rs17300100	G	Severity	CAV	G	-	427.1	Paroxysmal tachycardia, unspecified	circulatory system	692	29057	3	0.011804	2.16219	2.0442	0.144517	1.15548	0.100876	0.151966	1	0.958587
chr7.107967457.C.T	rs2237698	T	Severity	CAV	T	LAMB1	585.32	End stage renal disease	genitourinary	1143	32011	3	0.0590316	75.2608	8.08432	-0.105895	0.899519	0.0739184	0.151972	1	0.958595
chr15.33615902.C.T	rs12593288	C	Severity	CAV	T	RYR3	287.3	Thrombocytopenia	hematopoietic	799	35643	3	0	0	0.84385	0.101316	1.10663	0.0707236	0.151984	1	0.958595
chr16.57636629.G.A	rs7499679	A	Severity	CAV	A	ADGRG1	717	Polymyalgia Rheumatica	musculoskeletal	122	38595	3	0.310248	81.181	10.6276	0.21197	1.23611	0.147967	0.151987	1	0.958595
chr15.33615902.C.T	rs12593288	C	Severity	CAV	T	RYR3	618.1	Prolapse of vaginal walls	genitourinary	201	38286	3	0	0	0.509081	0.191979	1.21165	0.134013	0.151988	1	0.958595
chr10.36988942.A.G	rs2091431	G	Severity	CAV	A	-	008	Intestinal infection	infectious diseases	724	37011	3	2.39564e-06	9.14286	2.20126	0.0842388	1.08789	0.0588043	0.151993	1	0.958595
chr1.35908500.C.T	rs2765013	C	Severity	CAV	T	AGO1	496.21	Obstructive chronic bronchitis	respiratory	508	29004	3	6.38544e-07	0	1.9094	-0.10743	0.898139	0.0749937	0.151994	1	0.958595
chr12.112919388.G.A	rs10774671	A	Severity (A allele); Protective (G allele)	CAV-FE	A	OAS1	695	Erythematous conditions	dermatologic	396	7547	1	NA	NA	0	-0.107791	0.897815	0.0752459	0.151995	1	0.958595
chr1.230710048.A.G	rs699	G	Severity	CAV	A	AGT	306.9	Tension headache	mental disorders	189	15245	2	0.348379	83.903	6.21235	0.177297	1.19399	0.123766	0.151996	1	0.958595
chr4.111691870.C.T	rs112641600	C	Severity	CAV	T	-	253	Disorders of the pituitary gland and its hypothalamic control	endocrine/metabolic	388	34604	3	1.49074e-07	10.5644	2.23625	0.192657	1.21247	0.134491	0.152004	1	0.958626
chr2.195519781.A.G	rs74417002	G	Severity	CAV	G	-	600	Hyperplasia of prostate	genitourinary	1990	35393	3	6.44288e-07	0	1.81783	-0.143152	0.866623	0.0999365	0.152022	1	0.95865
chrX.15599938.A.G	rs2106809	G	Severity	CAV	G	ACE2	781.2	Abnormal posture	symptoms	179	38192	3	0	0	0.501885	0.196695	1.21737	0.137316	0.152023	1	0.95865
chr5.86011821.T.G	rs4424029	G	Severity	CAV	G	-	348	Other conditions of brain	neurological	216	34780	3	0.0732635	65.6513	5.82263	0.143934	1.15481	0.100485	0.15203	1	0.95865
chr1.87162490.C.T	rs10873821	C	Severity	CAV	T	LINC01140	512.9	Other dyspnea	respiratory	2884	17890	2	0	0	0.00110057	-0.0478182	0.953307	0.0333837	0.152034	1	0.95865
chr2.127137039.A.G	rs744373	G	Severity	CAV	G	-	090	Sexually transmitted infections (not HIV or hepatitis)	infectious diseases	904	37756	3	0.0234456	74.7554	7.92248	0.071612	1.07424	0.0499951	0.152035	1	0.95865
chr2.136948486.A.G	rs7605851	G	Severity	CAV-FE	G	THSD7B	427.2	Atrial fibrillation and flutter	circulatory system	1691	29540	3	0.00618505	7.2333	2.15595	-0.0964223	0.90808	0.0673195	0.152056	1	0.95865
chr13.41746691.T.A	rs10507497	A	Severity	CAV-FE	A	VWA8	433.21	Cerebral artery occlusion, with cerebral infarction	circulatory system	1106	35786	3	0	0	1.48085	0.0748642	1.07774	0.0522684	0.152057	1	0.95865
chr14.80203237.T.C	rs225014	C	Severity	CAV	C	DIO2	174.1	Breast cancer [female]	neoplasms	1150	34926	3	0.00450491	41.7634	3.43426	0.0637311	1.06581	0.0444967	0.152068	1	0.95865
chr22.24011037.T.C	rs11090305	C	Severity	CAV	C	-	175	Acquired absence of breast	neoplasms	171	31172	3	0	0	1.4181	0.184309	1.20239	0.128683	0.152068	1	0.95865
chr5.86011821.T.G	rs4424029	G	Severity	CAV	G	-	594.3	Calculus of ureter	genitourinary	109	27791	2	0	0	0.011767	0.197464	1.21831	0.137869	0.152069	1	0.95865
chr11.611919.C.G	rs702966	C	Severity in African-Americans	CAV	C	PHRF1	274	Gout and other crystal arthropathies	endocrine/metabolic	310	9176	1	NA	NA	0	-0.121623	0.885482	0.0849171	0.152069	1	0.95865
chr21.41509390.C.G	rs12626358	G	Possible functional consequences	FCP + IP	G	TMPRSS2	626	Disorders of menstruation and other abnormal bleeding from female genital tract	genitourinary	2438	30826	3	0	0	0.20897	0.0570432	1.0587	0.0398275	0.15207	1	0.95865
chr7.107967457.C.T	rs2237698	T	Severity	CAV	T	LAMB1	585.1	Acute renal failure	genitourinary	1461	32011	3	0	0	1.54877	-0.0920105	0.912096	0.0642462	0.1521	1	0.95865
chr7.107967457.C.T	rs2237698	T	Severity	CAV	T	LAMB1	772.3	Muscle weakness	symptoms	572	36404	3	0.0225591	45.6218	3.67794	0.132871	1.1421	0.0927778	0.152102	1	0.95865
chr12.6845711.C.T	rs5443	T	protective	CAV	T	CDCA3	364.4	Corneal degenerations	sense organs	189	26179	2	0	0	0.0328192	0.154047	1.16655	0.107564	0.152103	1	0.95865
chr3.61768231.T.A	rs672699	A	Severity	CAV	T	PTPRG	656	Other perinatal conditions of fetus or newborn	pregnancy complications	222	38748	3	0.00368354	0	1.65862	-0.155701	0.855815	0.108719	0.152103	1	0.95865
chr6.31575254.G.A	rs1800629	A	Risk factor*Conflicting; Severity*Conflicting; Protective*Conflicting	CAV-FE	A	TNF	289.3	Personal history of diseases of blood and blood-forming organs	hematopoietic	548	34577	3	0	0	0.385469	0.138477	1.14852	0.0966925	0.152104	1	0.95865
chr17.27660155.T.C	rs117217714	C	Severity	CAV	C	NOS2P1	456	Chronic venous insufficiency [CVI]	circulatory system	1185	31971	3	0	0	1.18573	-0.732092	0.480902	0.511188	0.152105	1	0.95865
chr1.31151182.G.C	rs12083278	C	Severity	CAV	G	-	737.3	Kyphoscoliosis and scoliosis	musculoskeletal	258	33428	3	0.00364257	0	1.8277	-0.145723	0.864397	0.101753	0.152109	1	0.95865
chr21.41473456.A.G	rs17854725	G	Severity	CAV	G	TMPRSS2	280	Iron deficiency anemias	hematopoietic	2274	17827	2	0	0	0.018432	-0.0475674	0.953546	0.0332146	0.152109	1	0.95865
chr22.22210343.A.T	rs5757427	T	Severity	CAV	A	IGLV10-54	259	Other endocrine disorders	endocrine/metabolic	113	23021	3	0.0111137	29.3849	2.83226	-0.21991	0.802591	0.153555	0.152109	1	0.95865
chr4.106022043.T.C	rs11729561	T	Severity	CAV	C	-	790.6	Other abnormal blood chemistry	symptoms	2998	32045	3	0	0	1.26434	-0.0810848	0.922116	0.056619	0.152112	1	0.95865
chr1.155175305.G.A	rs7528026	A	Severity	CAV	A	TRIM46	289	Other diseases of blood and blood-forming organs	hematopoietic	810	34511	3	0	0	1.32728	-0.346619	0.707075	0.242033	0.152112	1	0.95865
chr21.41473715.C.A	rs2298661	A	Protective	CAV-FE	A	TMPRSS2	588.2	Secondary hyperparathyroidism (of renal origin)	genitourinary	462	31777	3	0	0	0.860812	-0.126197	0.881441	0.0881209	0.152117	1	0.95865
chr12.132489230.GC.G	rs56106917	G	Severity	CAV	G	FBRSL1	697	Sarcoidosis	dermatologic	538	32273	3	0.00413668	16.1835	2.38616	-0.0980121	0.906638	0.0684402	0.15212	1	0.95865
chr21.41426103.C.A	rs17000900	A	Severity	CAV-FE	A	MX1	401.2	Hypertensive heart and/or renal disease	circulatory system	480	21819	3	0	0	1.21346	0.136512	1.14627	0.0953243	0.15212	1	0.95865
chr1.109740350.G.T	rs1332018	T	Risk factor; Severity	CAV	G	GSTM3	008	Intestinal infection	infectious diseases	732	37515	3	0.00271844	4.19598	2.0876	0.0829022	1.08644	0.0578898	0.152124	1	0.95865
chrX.15600835.T.C	rs4646116	C	Risk factor	FCP + IP	C	ACE2	380.4	Impacted cerumen	sense organs	793	36082	3	1.3379	49.4132	3.9536	0.674647	1.96334	0.471099	0.152124	1	0.95865
chr11.71456403.G.T	rs12785878	G	Severity	CAV	T	NADSYN1	372	Disorders of conjunctiva	sense organs	228	21686	2	0.00404831	9.82377	1.10894	-0.1525	0.858559	0.10649	0.152126	1	0.95865
chr15.90876959.G.A	rs201551785	A	Potential functional effect on protein	FCP + IP	A	FURIN	514.2	Solitary pulmonary nodule	respiratory	1279	36295	3	0	0	0.0231464	1.08992	2.97405	0.761105	0.152136	1	0.95865
chr21.41470664.C.T	rs61735794	T	Risk factor	CAV	T	TMPRSS2	577.3	Cyst and pseudocyst of pancreas	digestive	199	38656	3	0	0	0.0612552	0.464234	1.5908	0.324182	0.152139	1	0.95865
chr12.8608014.A.G	rs11613792	A	Severity	CAV	G	AICDA	110.11	Dermatophytosis of nail	infectious diseases	1791	29080	3	0	0	0.0667514	0.0617931	1.06374	0.0431519	0.152147	1	0.95865
chr4.67910532.T.C	rs9998258	T	Possible functional consequences	FCP + IP	C	TMPRSS11A	244	Hypothyroidism	endocrine/metabolic	3830	31226	3	0	0	0.295105	0.0856929	1.08947	0.059842	0.152148	1	0.95865
chr14.102356233.A.G	rs11160678	G	Severity	CAV	G	CINP	707	Chronic ulcer of skin	dermatologic	930	37211	3	0	0	0.944468	-0.0759243	0.926886	0.0530204	0.152148	1	0.95865
chr10.52771475.C.T	rs1800450	T	Severity	CAV	T	MBL2	292.1	Aphasia/speech disturbance	mental disorders	167	35112	3	0.0265487	0	1.40527	0.258994	1.29563	0.180867	0.152155	1	0.95865
chr1.20166359.C.T	rs72663004	T	Severity	CAV	T	PLA2G2C	612	Breast conditions, congenital or relating to hormones	genitourinary	340	33451	3	0	0	1.09022	0.244161	1.27655	0.17051	0.15216	1	0.95865
chr20.50172836.A.G	rs6122883	G	Severity	CAV-FE	G	LINC01273	117	Mycoses	infectious diseases	120	30922	3	0	0	0.00579489	-0.226777	0.797098	0.15837	0.15216	1	0.95865
chr4.111691870.C.T	rs112641600	C	Severity	CAV	T	-	172.22	Squamous cell carcinoma	neoplasms	149	27423	2	0	0	0.347179	-0.376503	0.686257	0.262931	0.15216	1	0.95865
chr14.55263686.C.T	rs10140801	T	Severity	CAV-FE	T	FBXO34-AS1	627.2	Symptomatic menopause	genitourinary	455	23869	2	0.0121988	52.2398	2.09379	-0.100935	0.903992	0.0704884	0.152162	1	0.95865
chr4.143999443.G.A	rs7683365	A	Risk factor	FCP + IP	A	GYPB	418.1	Precordial pain	circulatory system	343	25791	3	5.60947e-06	0	1.98118	0.124375	1.13244	0.0868586	0.152166	1	0.95865
chrX.12885540.A.T	rs179008	T	Severity; Risk factor	CAV	T	TLR7	842	Other sprains and strains	injuries & poisonings	136	35451	3	0	0	0.74981	0.239104	1.27011	0.166982	0.152168	1	0.95865
chr10.52771475.C.T	rs1800450	T	Severity	CAV	T	MBL2	110.2	Dermatomycoses	infectious diseases	295	31370	3	0	0	0.0393653	0.185211	1.20347	0.129346	0.152171	1	0.95865
chr21.41465921.C.T	rs62217525	C	Possible functional consequences	FCP + IP	T	TMPRSS2	626.1	Irregular menstrual cycle/bleeding	genitourinary	1963	30978	3	0.0507571	54.9963	4.44408	0.144899	1.15592	0.101194	0.152173	1	0.95865
chr21.41509390.C.G	rs12626358	G	Possible functional consequences	FCP + IP	G	TMPRSS2	313.1	Attention deficit hyperactivity disorder	mental disorders	218	37681	3	0.0314082	41.6136	3.42545	0.189591	1.20876	0.13241	0.152188	1	0.95865
chr14.72467521.C.T	rs12587980	T	Severity	CAV	T	RGS6	562.2	Diverticulitis	digestive	351	28236	3	0.0101305	38.2249	3.23755	-0.118044	0.888657	0.082444	0.152197	1	0.95865
chr22.22210343.A.T	rs5757427	T	Severity	CAV	A	IGLV10-54	726.1	Enthesopathy	musculoskeletal	1011	18611	3	0	0	1.58076	-0.0761569	0.926671	0.0531894	0.1522	1	0.95865
chr3.148742201.A.C	rs5186	C	Severity	CAV	C	AGTR1	272.11	Hypercholesterolemia	endocrine/metabolic	4824	23064	3	0.00605946	63.4658	5.47432	0.0447579	1.04577	0.0312599	0.1522	1	0.95865
chr8.37849759.C.T	rs138763430	T	Severity	CAV	T	BRF2	731	Osteitis deformans and osteopathies associated with other disorders classified elsewhere	musculoskeletal	644	32165	3	0	0	0.00190416	0.700349	2.01445	0.489142	0.152204	1	0.95865
chr8.73355963.T.C	rs2010843	C	Severity	CAV	C	RDH10-AS1	585.32	End stage renal disease	genitourinary	1001	20065	2	0.000840149	9.55315	1.10562	0.0848628	1.08857	0.0592706	0.152205	1	0.95865
chr4.106022043.T.C	rs11729561	T	Severity	CAV	C	-	250.22	Type 2 diabetes with renal manifestations	endocrine/metabolic	1539	26378	3	0	0	1.86272	-0.124038	0.883346	0.086632	0.152206	1	0.95865
chrX.15564667.C.T	rs2074192	T	Severity (T allele); Severity for males > 50 y.o (T allele); Protective (C allele); Protective (CT genotype)	CAV	T	ACE2	172	Skin cancer	neoplasms	676	36966	3	1.4873e-07	0	1.751	-0.0957455	0.908695	0.0668719	0.152208	1	0.95865
chrX.15564667.C.T	rs2074192	T	Severity (T allele); Severity for males > 50 y.o (T allele); Protective (C allele); Protective (CT genotype)	CAV	T	ACE2	289.3	Personal history of diseases of blood and blood-forming organs	hematopoietic	546	34284	3	0.0122029	38.9677	3.27695	0.106913	1.11284	0.0746719	0.152209	1	0.95865
chr6.6924962.A.C	rs6933436	C	Severity	CAV	C	-	272.13	Mixed hyperlipidemia	endocrine/metabolic	3127	22225	3	5.38617e-07	14.1182	2.32878	0.0456113	1.04667	0.0318568	0.152212	1	0.95865
chr7.128938247.T.G	rs10488631	TCTA haplotype	Severity in European-Americans	CAV	T	IRF5	496.21	Obstructive chronic bronchitis	respiratory	423	18532	2	0	0	0.0314363	0.102208	1.10761	0.071387	0.152218	1	0.95865
chrX.12885540.A.T	rs179008	T	Severity; Risk factor	CAV	T	TLR7	257	Testicular dysfunction	endocrine/metabolic	568	34091	3	0	0	1.43644	0.154725	1.16734	0.108068	0.152219	1	0.95865
chr6.31153649.G.A	rs143334143	A	Severity; Risk factor	CAV-FE	A	CCHCR1	626.11	Absent or infrequent menstruation	genitourinary	579	31410	3	0	0	0.768997	-0.165958	0.847082	0.115914	0.15222	1	0.95865
chr19.39248147.C.T	rs12979860	C	Severity (C allele)*Conflicting; Risk factor (T allele)*Conflicting	CAV	T	IFNL4	781.2	Abnormal posture	symptoms	127	28878	2	0	0	0.0178688	0.183218	1.20108	0.127969	0.15222	1	0.95865
chr13.22495675.AG.A	rs10714879	A	Severity	CAV	AG	-	280.2	Iron deficiency anemia secondary to blood loss (chronic)	hematopoietic	751	22754	2	0	0	0.5819	0.084651	1.08834	0.0591248	0.15222	1	0.95865
chr12.57108399.C.T	rs324011	T	Risk factor; Severity	CAV	T	STAT6	110.1	Dermatophytosis	infectious diseases	2694	31109	3	0.000865416	0	1.98343	-0.0487722	0.952398	0.0340655	0.152224	1	0.95865
chr22.24011037.T.C	rs11090305	C	Severity	CAV	C	-	215	Other benign neoplasm of connective and other soft tissue	neoplasms	429	35141	3	0.00906068	31.4029	2.91557	-0.112148	0.893912	0.0783316	0.152226	1	0.95865
chr9.21131628.G.C	rs12236000	G	Severity	CAV	C	-	279	Disorders involving the immune mechanism	endocrine/metabolic	281	36137	3	0	0	0.959933	0.196363	1.21697	0.137153	0.152228	1	0.95865
chr7.22728408.A.G	rs2069837	G	Severity	CAV-FE	G	IL6	697	Sarcoidosis	dermatologic	540	32363	3	0.0292433	50.2508	4.02016	0.136099	1.14579	0.0950604	0.152228	1	0.95865
chr6.160716758.G.A	rs4252187	A	Potential functional effect on protein	FCP + IP	A	PLG	689	Disorder of skin and subcutaneous tissue NOS	dermatologic	645	36917	3	0	0	0.00264813	1.04559	2.84507	0.730325	0.152237	1	0.958688
chr21.41473456.A.G	rs17854725	G	Severity	CAV	G	TMPRSS2	301.2	Antisocial/borderline personality disorder	mental disorders	130	14999	2	0	0	0.714012	-0.189546	0.827334	0.132396	0.152241	1	0.95869
chr8.124324323.T.C	rs72711165	C	Severity	CAV-FE	C	TMEM65	626	Disorders of menstruation and other abnormal bleeding from female genital tract	genitourinary	2484	31383	3	0	0	0.612286	0.152611	1.16487	0.106599	0.152248	1	0.958694
chr5.86011821.T.G	rs4424029	G	Severity	CAV	G	-	474.2	Chronic tonsillitis and adenoiditis	respiratory	106	26463	3	0.111073	54.6926	4.41429	-0.224961	0.798547	0.157136	0.152249	1	0.958694
chr1.20166359.C.T	rs72663004	T	Severity	CAV	T	PLA2G2C	706	Diseases of sebaceous glands	dermatologic	2403	33150	3	0	0	1.44033	0.0993154	1.10441	0.0693747	0.152264	1	0.958751
chr9.132278286.T.C	rs11243705	C	Severity	CAV	C	SETX	555.21	Ulcerative colitis (chronic)	digestive	266	27854	3	0.013073	0	1.96305	0.169127	1.18427	0.118141	0.152265	1	0.958751
chr5.1211624.A.G	rs76067074	G	Severity	CAV-FE	G	SLC6A19	295	Schizophrenia and other psychotic disorders	mental disorders	651	23824	3	0.219239	63.0792	5.417	0.215352	1.2403	0.150432	0.152272	1	0.958771
chr10.51197961.C.A	rs7897633	A	Severity in European-Americans	CAV	C	PRKG1	947	Urticaria	dermatologic	480	31074	3	0.0389308	69.7833	6.61886	0.104212	1.10984	0.072798	0.152281	1	0.958786
chr16.85959043.C.T	rs12444486	C	Severity in African-Americans	CAV	C	-	496.1	Emphysema	respiratory	677	28338	3	0	0	0.579596	-0.0818254	0.921433	0.0571602	0.152285	1	0.958786
chr11.320836.C.T	rs34481144	T	Severity	CAV	T	IFITM3	428	Congestive heart failure; nonhypertensive	circulatory system	2154	32651	3	5.75574e-07	0	1.99718	-0.0603397	0.941445	0.0421511	0.152285	1	0.958786
chr7.22548762.C.T	rs13227460	T	Severity	CAV	T	STEAP1B	458	Hypotension	circulatory system	424	35404	3	0	0	0.73112	-0.150037	0.860676	0.104812	0.152291	1	0.958796
chr22.43928847.C.G	rs738409	G	Protective*Conflicting; Severity*Conflicting	CAV	G	PNPLA3	727	Other disorders of synovium, tendon, and bursa	musculoskeletal	1364	28955	3	0	0	1.06374	-0.0689487	0.933375	0.0481663	0.152295	1	0.958796
chr12.112919388.G.A	rs10774671	A	Severity (A allele); Protective (G allele)	CAV-FE	G	OAS1	420.2	Pericarditis	circulatory system	117	28319	2	0	0	0.00503869	0.193398	1.21337	0.135107	0.152302	1	0.958796
chr7.117652877.C.G	rs80034486	G	Severity	CAV	G	CFTR	459	Other disorders of circulatory system	circulatory system	638	27555	2	0	0	0.00106085	1.52712	4.60488	1.06683	0.152302	1	0.958796
chr12.57108399.C.T	rs324011	T	Risk factor; Severity	CAV	T	STAT6	714.1	Rheumatoid arthritis	musculoskeletal	784	35890	3	0	0	1.78409	0.0837765	1.08739	0.0585261	0.152305	1	0.958796
chr9.87726151.C.T	rs41312184	C;T	Possible functional consequences	FCP + IP	T	CTSL	745	Pain in joint	musculoskeletal	8712	24505	3	0	0	0.102973	0.110815	1.11719	0.077416	0.152308	1	0.958796
chrX.15564667.C.T	rs2074192	T	Severity (T allele); Severity for males > 50 y.o (T allele); Protective (C allele); Protective (CT genotype)	CAV	T	ACE2	695.42	Systemic lupus erythematosus	dermatologic	474	31782	3	0	0	0.0456343	0.100111	1.10529	0.0699392	0.152314	1	0.958808
chr4.153687301.A.G	rs1898830	G	Severity; Risk factor	CAV	G	TLR2	586.4	Stricture/obstruction of ureter	genitourinary	615	31896	3	0.0180579	54.0975	4.35706	-0.0981807	0.906485	0.0685908	0.152317	1	0.958808
chr13.23084699.A.G	rs1984162	G	Severity	CAV	G	-	427.12	Paroxysmal ventricular tachycardia	circulatory system	351	29557	3	0.0213505	47.097	3.7805	0.126875	1.13528	0.0886387	0.152323	1	0.95882
chr15.60845514.G.A	rs17303202	A	Risk factor; Severity	CAV-FE	A	RORA	136	Other infectious and parasitic diseases	infectious diseases	501	37193	3	0.0353024	65.8689	5.85975	-0.106211	0.899235	0.0742023	0.152325	1	0.95882
chr16.3500977.C.G	rs2301762	G	Severity	CAV	G	CLUAP1	728.7	Fasciitis	musculoskeletal	806	29200	3	0	0	0.695157	0.178633	1.19558	0.124804	0.152341	1	0.958875
chr13.33129529.C.G	rs34425674	G	Risk factor	CAV	G	STARD13	165.1	Cancer of bronchus; lung	neoplasms	312	38872	3	0	0	0.685161	0.428156	1.53442	0.29914	0.152348	1	0.958875
chr1.214663607.G.A	rs143976001	A	Severity	CAV	A	CENPF	550.4	Umbilical hernia	digestive	305	23905	2	0	0	0.000819273	1.51204	4.53597	1.05643	0.152351	1	0.958875
chr1.230710048.A.G	rs699	G	Severity	CAV	A	AGT	642	Hypertension complicating pregnancy, childbirth, and the puerperium	pregnancy complications	135	25760	2	0	0	0.292562	0.215308	1.24024	0.150432	0.152354	1	0.958875
chr13.22495675.AG.A	rs10714879	A	Severity	CAV	AG	-	738.4	Acquired spondylolisthesis	musculoskeletal	121	27126	2	0	0	0.0539129	0.205604	1.22827	0.143654	0.152359	1	0.958875
chr10.76490426.T.C	rs114026383	C	Risk factor for European population	CAV	C	LRMDA	070.2	Viral hepatitis B	infectious diseases	440	27972	3	0.374164	57.4248	4.69757	0.302431	1.35314	0.211307	0.152362	1	0.958875
chr9.78543197.A.G	rs7027911	A	Severity	CAV	A	-	800	Fracture of lower limb	injuries & poisonings	113	12301	1	NA	NA	0	-0.197026	0.821169	0.137662	0.152363	1	0.958875
chr9.133257521.T.TC	rs8176719	TC	Severity; Risk factor	CAV-FE	TC	ABO	427.21	Atrial fibrillation	circulatory system	1587	29562	3	0	0	0.438481	0.058869	1.06064	0.0411324	0.152371	1	0.958875
chr13.22495675.AG.A	rs10714879	A	Severity	CAV	AG	-	743.13	Other specified osteoporosis	musculoskeletal	218	25777	2	0	0	0.417962	0.157003	1.17	0.1097	0.152373	1	0.958875
chr5.131995059.C.T	rs56162149	T	Severity	CAV-FE	T	ACSL6	279.1	Immunity deficiency	endocrine/metabolic	182	27338	2	0	0	0.227349	-0.193717	0.823891	0.135354	0.152377	1	0.958875
chr9.30504351.C.T	rs17775810	TT genotype	Protective	CAV	T	LINC01242	262	Mineral deficiency NEC	endocrine/metabolic	507	24941	3	1.62587e-06	31.3004	2.91123	0.130419	1.13931	0.091127	0.152378	1	0.958875
chr6.31153649.G.A	rs143334143	A	Severity; Risk factor	CAV-FE	A	CCHCR1	427.1	Paroxysmal tachycardia, unspecified	circulatory system	701	29652	3	0.0354389	54.9712	4.4416	0.134307	1.14374	0.0938435	0.15238	1	0.958875
chr16.78590128.A.G	rs72803978	A	Severity	CAV	G	WWOX	714	Rheumatoid arthritis and other inflammatory polyarthropathies	musculoskeletal	955	36050	3	0	0	0.743202	-0.208822	0.811539	0.14591	0.15238	1	0.958875
chr4.44416575.T.C	rs35540967	C	Severity	CAV	C	KCTD8	317.11	Alcoholic liver damage	mental disorders	256	31884	3	0	0	0.638052	0.233129	1.26254	0.162899	0.152394	1	0.958887
chr19.35687796.G.A	rs77127536	A	Severity	CAV	A	TYMSP2	195	Cancer, suspected or other	neoplasms	477	35067	3	0	0	0.291128	0.126972	1.13538	0.0887223	0.152398	1	0.958887
chr1.230710048.A.G	rs699	G	Severity	CAV	G	AGT	577	Diseases of pancreas	digestive	152	13165	1	NA	NA	0	-0.170632	0.843132	0.11923	0.152398	1	0.958887
chr5.32750877.T.C	rs1173773	C	Protective	CAV	T	NPR3	153.3	Malignant neoplasm of rectum, rectosigmoid junction, and anus	neoplasms	216	8110	1	NA	NA	0	-0.149826	0.860858	0.104695	0.15241	1	0.958887
chr4.143999443.G.A	rs7683365	A	Risk factor	FCP + IP	A	GYPB	613	Other nonmalignant breast conditions	genitourinary	596	32842	3	0	0	0.242213	-0.103726	0.901472	0.0724816	0.15241	1	0.958887
chr9.33426577.A.G	rs10813976	G	Severity	CAV	G	-	306.9	Tension headache	mental disorders	214	24196	3	0.0776614	58.9874	4.87655	0.183847	1.20183	0.128469	0.152413	1	0.958887
chr12.8058591.T.C	rs7842	C	Risk factor; Severity	CAV	C	C3AR1	695.8	Other specified erythematous conditions	dermatologic	326	32323	3	0	0	0.332517	0.119294	1.1267	0.0833607	0.152414	1	0.958887
chr13.73984368.C.T	rs12871414	C	Severity	CAV	T	KLF12	618.2	Uterine/Uterovaginal prolapse	genitourinary	197	37986	3	0	0	0.33453	-0.198219	0.82019	0.138513	0.152415	1	0.958887
chr12.47902438.G.T	rs11574024	T	Severity	CAV	T	VDR	613.5	Mastodynia	genitourinary	453	37251	3	0	0	0.38749	-0.286368	0.750986	0.20011	0.152415	1	0.958887
chr6.52236941.T.C	rs763780	C	Protective	FCP	C	IL17F	261.2	Vitamin B-complex deficiencies	endocrine/metabolic	1717	25271	3	0.0134331	42.456	3.4756	-0.113525	0.892682	0.0793305	0.15242	1	0.958887
chr3.148742201.A.C	rs5186	C	Severity	CAV	C	AGTR1	655	Known or suspected fetal abnormality affecting management of mother	pregnancy complications	104	39128	3	0.115976	45.9101	3.69755	-0.306432	0.736069	0.214139	0.152432	1	0.958887
chr9.117713024.A.G	rs4986790	G	Severity	CAV	G	TLR4	189.1	Cancer of kidney and renal pelvis	neoplasms	163	38970	3	0	0	0.722895	0.291405	1.33831	0.20364	0.152435	1	0.958887
chr12.47879112.A.G	rs2228570	AG genotype	Severity	CAV	A	VDR	793.2	NA	NA	121	34281	3	0.0205615	17.1855	2.41504	-0.213206	0.807989	0.148996	0.152445	1	0.958887
chr9.87726001.C.A	rs41307457	C;A	Possible functional consequences	FCP + IP	A	CTSL	411.2	Myocardial infarction	circulatory system	526	32854	3	0	0	1.37014	0.152552	1.1648	0.10661	0.15245	1	0.958887
chr1.12207235.C.T	rs3397	T	Severity	CAV-FE	T	TNFRSF1B	350.2	Abnormality of gait	neurological	781	6587	1	NA	NA	0	0.10221	1.10762	0.0714293	0.152452	1	0.958887
chr21.41508701.T.G	rs4283504	T	Possible functional consequences	FCP + IP	T	TMPRSS2	275.53	Disorders of phosphorus metabolism	endocrine/metabolic	110	36295	3	0	0	1.43547	0.32983	1.39073	0.230504	0.152456	1	0.958887
chr21.41426103.C.A	rs17000900	A	Severity	CAV-FE	A	MX1	367	Disorders of refraction and accommodation; blindness and low vision	sense organs	1507	34445	3	0.00161696	4.10968	2.08572	0.0745834	1.07744	0.0521234	0.152459	1	0.958887
chr5.131995059.C.T	rs56162149	T	Severity	CAV-FE	T	ACSL6	706.1	Acne	dermatologic	518	25113	2	0.0285224	69.0696	3.23307	-0.113334	0.892852	0.0792085	0.152477	1	0.958887
chr7.117642566.G.A	rs77010898	A	Severity	CAV	A	CFTR	574.2	Calculus of bile duct	digestive	146	28167	2	0	0	0.000661047	1.51016	4.52747	1.05545	0.15248	1	0.958887
chr1.169597075.C.T	rs6127	T	Severity in males	CAV	C	SELP	702.1	Actinic keratosis	dermatologic	382	27789	2	0.0139675	37.2234	1.59295	0.107175	1.11313	0.0749048	0.152483	1	0.958887
chr9.87726151.C.T	rs41312184	C;T	Possible functional consequences	FCP + IP	T	CTSL	070.3	Viral hepatitis C	infectious diseases	2821	27988	3	0.0162319	0	1.9952	-0.175874	0.838724	0.122919	0.152484	1	0.958887
chr12.52726315.TC.T	rs5798227	T	Risk factor	CAV	TC	-	396	Abnormal heart sounds	circulatory system	971	34841	3	0	0	1.49837	-0.116461	0.890065	0.0813952	0.152485	1	0.958887
chr1.161517662.T.C	rs72717040	C	Risk factor	FCP + IP	C	FCGR2A	433	Cerebrovascular disease	circulatory system	669	8567	1	NA	NA	0	0.315945	1.37155	0.220816	0.152485	1	0.958887
chr11.784340.C.G	rs7104929	G	Severity	CAV-FE	G	-	262	Mineral deficiency NEC	endocrine/metabolic	506	25006	3	0	0	0.96539	0.101381	1.1067	0.0708557	0.152486	1	0.958887
chr4.67910402.G.A	rs4860265	G	Possible functional consequences	FCP + IP	G	TMPRSS11A	560.4	Other intestinal obstruction	digestive	118	27714	3	0	0	0.911804	0.193366	1.21333	0.135146	0.152489	1	0.958887
chr11.34482745.G.A	rs61882275	G	Severity	CAV	A	ELF5	327.32	Obstructive sleep apnea	neurological	2564	30427	3	0.00112612	28.0184	2.77849	-0.0457553	0.955276	0.0319792	0.152492	1	0.958887
chr8.38963809.A.G	rs10808999	G	Severity	CAV	A	PLEKHA2	773	NA	NA	1454	6449	1	NA	NA	0	-0.173399	0.840802	0.121192	0.152494	1	0.958887
chr22.49281538.G.A	rs62220604	G	Severity	CAV	A	-	535.2	Atrophic gastritis	digestive	186	22511	2	0	0	0.761122	-0.217071	0.804873	0.151717	0.152498	1	0.958887
chr14.35401887.C.T	rs696	CC genotype	Severity	CAV	C	NFKBIA	459.9	Circulatory disease NEC	circulatory system	143	8653	1	NA	NA	0	0.175192	1.19148	0.122448	0.152504	1	0.958887
chr1.12207235.C.T	rs3397	T	Severity	CAV-FE	C	TNFRSF1B	595	Hydronephrosis	genitourinary	122	21438	2	0	0	0.151752	0.19089	1.21033	0.13342	0.152505	1	0.958887
chr17.42362183.A.G	rs744166	G	Risk factor; Severity	CAV	G	STAT3	153	Colorectal cancer	neoplasms	642	26329	2	0	0	0.862425	-0.0856567	0.917909	0.059869	0.152506	1	0.958887
chr22.43928847.C.G	rs738409	G	Protective*Conflicting; Severity*Conflicting	CAV	G	PNPLA3	770	Myalgia and myositis unspecified	symptoms	707	37828	3	0	0	1.66729	0.0891981	1.0933	0.0623444	0.152507	1	0.958887
chr19.35687796.G.A	rs77127536	A	Severity	CAV	A	TYMSP2	362.3	Other nondiabetic retinopathy	sense organs	229	33522	3	0.0295608	23.7858	2.62418	0.180378	1.19767	0.126074	0.152508	1	0.958887
chr3.148742201.A.C	rs5186	C	Severity	CAV	C	AGTR1	070.2	Viral hepatitis B	infectious diseases	440	27984	3	3.8495e-06	3.22063	2.06656	0.138941	1.14906	0.0971134	0.152513	1	0.958887
chr6.31575254.G.A	rs1800629	A	Risk factor*Conflicting; Severity*Conflicting; Protective*Conflicting	CAV-FE	A	TNF	216	Benign neoplasm of skin	neoplasms	1002	34906	3	0	0	0.643355	-0.121479	0.88561	0.0849081	0.152514	1	0.958887
chr17.34252769.A.G	rs1024611	G	Risk factor	CAV	G	CCL2	415.1	Acute pulmonary heart disease	circulatory system	607	37855	3	0.0117114	41.1258	3.39707	-0.0998008	0.905018	0.0697565	0.152516	1	0.958887
chr6.52200448.A.G	rs13192246	G	Severity	CAV	A	-	285	Other anemias	hematopoietic	3163	22847	2	0	0	0.507313	-0.0449316	0.956063	0.0314054	0.152517	1	0.958887
chr12.132489230.GC.G	rs56106917	G	Severity	CAV	G	FBRSL1	386	Vertiginous syndromes and other disorders of vestibular system	sense organs	512	32953	3	0	0	0.276265	0.0973069	1.1022	0.0680142	0.15252	1	0.958887
chr15.60810211.C.T	rs341419	T	Severity	CAV-FE	T	RORA	149	Cancer of larynx, pharynx, nasal cavities	neoplasms	111	38145	3	0	0	0.61649	-0.26029	0.770828	0.181934	0.152522	1	0.958887
chr7.117559590.ATCT.A	rs113993960	A	Severity	CAV	A	CFTR	425.1	Primary/intrinsic cardiomyopathies	circulatory system	797	37609	3	0	0	0.830418	0.474614	1.60739	0.331742	0.152524	1	0.958887
chr3.27146807.G.A	rs17317135	G	Severity	CAV	A	NEK10	351	Other peripheral nerve disorders	neurological	1208	34665	3	0.0948698	66.5744	5.98344	0.179179	1.19623	0.125253	0.152563	1	0.958935
chr3.146517122.G.A	rs343320	A	Severity	CAV-FE	A	PLSCR1	362.9	Retinal edema	sense organs	341	33471	3	0	0	0.353233	0.238255	1.26903	0.16655	0.152564	1	0.958935
chr2.162267541.C.T	rs1990760	T	Risk factor; Severity	CAV	C	IFIH1	562	Diverticulosis and diverticulitis	digestive	181	10173	1	NA	NA	0	-0.159893	0.852235	0.111775	0.152574	1	0.958935
chr12.57108399.C.T	rs324011	T	Risk factor; Severity	CAV	T	STAT6	480.1	Bacterial pneumonia	respiratory	219	33960	3	0	0	1.03822	-0.160957	0.851328	0.112519	0.152576	1	0.958935
chrX.15603134.G.A	rs7885856	G;A	Possible functional consequences	FCP + IP	A	ACE2	374.6	Dermatochalasis	sense organs	129	33660	3	2.65499	62.8483	5.38333	0.477653	1.61229	0.333914	0.152584	1	0.958935
chr1.155133406.T.G	rs4971066	G	Risk factor	CAV	G	EFNA1	296.1	Bipolar	mental disorders	788	24062	3	0	0	0.164469	-0.110062	0.895779	0.0769426	0.152591	1	0.958935
chr1.161509955.A.G	rs1801274	G	Severity	CAV	A	FCGR2A	452.2	Deep vein thrombosis [DVT]	circulatory system	286	12236	1	NA	NA	0	0.122853	1.13072	0.0858848	0.152593	1	0.958935
chr1.27373964.C.T	rs141300199	T	Severity	CAV	T	FCN3	318	Tobacco use disorder	mental disorders	3862	32042	3	0	0	0.0130852	0.412871	1.51115	0.288635	0.152595	1	0.958935
chr10.43519603.G.T	rs10793436	G	Severity	CAV	T	-	771	Musculoskeletal symptoms referable to limbs	symptoms	822	24702	2	0.0149798	67.3408	3.06193	-0.0750798	0.927669	0.0524877	0.152595	1	0.958935
chr2.195499753.A.C	rs73060484	C	Severity	CAV	C	-	244.4	Hypothyroidism NOS	endocrine/metabolic	3123	30971	3	0.00731377	50.1213	4.00973	-0.0650461	0.937024	0.045474	0.152601	1	0.958935
chr4.44416575.T.C	rs35540967	C	Severity	CAV	C	KCTD8	285	Other anemias	hematopoietic	4987	29147	3	0	0	0.182127	0.0703074	1.07284	0.0491528	0.152607	1	0.958935
chr6.31572536.A.G	rs909253	G	Risk factor	CAV	G	TNF	386	Vertiginous syndromes and other disorders of vestibular system	sense organs	120	12040	1	NA	NA	0	-0.232104	0.792864	0.162268	0.152609	1	0.958935
chr4.106022043.T.C	rs11729561	T	Severity	CAV	C	-	735	Acquired foot deformities	musculoskeletal	867	35223	3	0	0	0.281476	0.13695	1.14677	0.0957443	0.15261	1	0.958935
chrX.15589409.C.T	rs148771870	T	interindividual clinical variability; may destabilize ACE2 protein structure	CAV-FE	T	ACE2	257.1	Testicular hypofunction	endocrine/metabolic	576	35148	3	0	0	0.000582822	1.66691	5.29575	1.16537	0.152613	1	0.958935
chrX.15589409.C.T	rs148771870	T	interindividual clinical variability; may destabilize ACE2 protein structure	CAV-FE	T	ACE2	257	Testicular dysfunction	endocrine/metabolic	578	35148	3	0	0	0.00058284	1.66691	5.29575	1.16537	0.152613	1	0.958935
chr19.39248147.C.T	rs12979860	C	Severity (C allele)*Conflicting; Risk factor (T allele)*Conflicting	CAV	T	IFNL4	574.1	Cholelithiasis	digestive	585	28174	2	0	0	0.00195338	0.0866472	1.09051	0.0605771	0.152613	1	0.958935
chrX.15600857.A.G	rs73635825	G	Risk factor*Conflicting; Protective*Conflicting	FCP + IP	G	ACE2	530.11	GERD	digestive	5717	17568	2	0	0	0.276281	0.559789	1.7503	0.391368	0.152619	1	0.958935
chr2.195499753.A.C	rs73060484	C	Severity	CAV	C	-	642	Hypertension complicating pregnancy, childbirth, and the puerperium	pregnancy complications	162	38778	3	0	0	1.22922	-0.307553	0.735244	0.215021	0.152619	1	0.958935
chr2.112913801.G.T	rs3811046	T	Risk factor	CAV	T	IL37	250.23	Type 2 diabetes with ophthalmic manifestations	endocrine/metabolic	215	5985	1	NA	NA	0	-0.18164	0.833902	0.126991	0.15262	1	0.958935
chr6.31153649.G.A	rs143334143	A	Severity; Risk factor	CAV-FE	A	CCHCR1	371.2	Conjunctivitis, noninfectious	sense organs	113	33668	3	0.188467	48.5156	3.88467	0.321079	1.37861	0.224479	0.152623	1	0.958935
chr7.117652877.C.G	rs80034486	G	Severity	CAV	G	CFTR	594.1	Calculus of kidney	genitourinary	1009	28013	2	0	0	0.00244359	1.52149	4.57902	1.06375	0.152631	1	0.958935
chrX.12885540.A.T	rs179008	T	Severity; Risk factor	CAV	T	TLR7	429	Ill-defined descriptions and complications of heart disease	circulatory system	990	33100	3	0	0	0.298933	0.0979374	1.10289	0.0684734	0.152631	1	0.958935
chr9.87724615.A.G	rs3128509	A;G	Possible functional consequences	FCP + IP	A	CTSL	292.1	Aphasia/speech disturbance	mental disorders	164	34371	3	0.010901	11.2403	2.25327	-0.188108	0.828525	0.13152	0.152643	1	0.958935
chr4.153687301.A.G	rs1898830	G	Severity; Risk factor	CAV	G	TLR2	425.1	Primary/intrinsic cardiomyopathies	circulatory system	798	37509	3	0.00610287	29.4878	2.83639	-0.0871909	0.916502	0.0609618	0.152644	1	0.958935
chr22.49281538.G.A	rs62220604	G	Severity	CAV	A	-	185	Cancer of prostate	neoplasms	585	33957	3	0	0	1.00094	0.120209	1.12773	0.0840478	0.152645	1	0.958935
chr21.41465040.G.A	rs17001042	A	Possible functional consequences	FCP + IP	A	TMPRSS2	773	NA	NA	4503	28995	3	0	0	1.63734	0.0773336	1.0804	0.0540702	0.152647	1	0.958935
chr17.45422978.G.C	rs1230082	G	Severity	CAV	G	ARHGAP27	695.7	Prurigo and Lichen	dermatologic	169	24219	2	0.0515604	54.1551	2.18127	0.161902	1.17574	0.113199	0.152647	1	0.958935
chr11.14893332.A.G	rs10741657	G	Severity	CAV	A	CYP2R1	578.9	Hemorrhage of gastrointestinal tract	digestive	471	34290	3	0	0	0.317755	0.103218	1.10873	0.0721682	0.152648	1	0.958935
chr3.141689849.A.G	rs6440031	G	Severity	CAV	A	LINC02618	281	Other deficiency anemia	hematopoietic	328	25918	3	0.234412	74.7612	7.92431	0.225921	1.25348	0.15796	0.152649	1	0.958935
chr9.87726151.C.T	rs41312184	C;T	Possible functional consequences	FCP + IP	T	CTSL	611	Abnormal findings on mammogram or breast exam	genitourinary	1903	33440	3	1.00445e-06	26.4892	2.72069	-0.231469	0.793368	0.16184	0.15265	1	0.958935
chr19.50379362.T.C	rs1405655	C	Severity	CAV-FE	T	NR1H2	112	Candidiasis	infectious diseases	435	7126	1	NA	NA	0	0.100478	1.1057	0.070253	0.15265	1	0.958935
chr19.50379362.T.C	rs1405655	C	Severity	CAV-FE	C	NR1H2	604	Disorders of penis	genitourinary	180	25782	2	0	0	0.672082	-0.164111	0.848648	0.114745	0.152655	1	0.958935
chr17.45422978.G.C	rs1230082	G	Severity	CAV	C	ARHGAP27	761	Cervicalgia	symptoms	574	8219	1	NA	NA	0	-0.0890739	0.914778	0.0622801	0.152656	1	0.958935
chrX.15603134.G.A	rs7885856	G;A	Possible functional consequences	FCP + IP	A	ACE2	244.5	Congenital hypothyroidism	endocrine/metabolic	161	31248	3	0.185098	0	1.88377	0.438534	1.55043	0.306623	0.152659	1	0.958935
chr7.128938247.T.G	rs10488631	TCTA haplotype	Severity in European-Americans	CAV	G	IRF5	285.2	Anemia of chronic disease	hematopoietic	173	11151	1	NA	NA	0	0.15938	1.17278	0.111439	0.152661	1	0.958935
chr1.155175305.G.A	rs7528026	A	Severity	CAV	A	TRIM46	277	Other disorders of metabolism	endocrine/metabolic	782	36713	3	0	0	0.10166	-0.33622	0.714466	0.235087	0.152661	1	0.958935
chrX.15603134.G.A	rs7885856	G;A	Possible functional consequences	FCP + IP	A	ACE2	395.1	Nonrheumatic mitral valve disorders	circulatory system	853	34875	3	0.00165402	0	1.33497	0.212188	1.23638	0.148365	0.152666	1	0.958935
chrX.15592465.T.A	rs73195521	A	Severity	CAV	A	ACE2	357	Inflammatory and toxic neuropathy	neurological	1175	36517	3	0	0	0.0043719	1.06528	2.90165	0.74486	0.152668	1	0.958935
chr1.155197995.A.G	rs41264915	A	Severity	CAV-FE	G	THBS3	800.1	Fracture of neck of femur	injuries & poisonings	130	35152	3	0.0621498	42.5818	3.48321	0.240043	1.2713	0.167849	0.152685	1	0.958935
chr19.52830722.G.A	rs10411226	G	Severity	CAV	G	ZNF28	571.81	Portal hypertension	digestive	118	21181	2	0	0	0.236518	0.195621	1.21607	0.136787	0.152685	1	0.958935
chr9.21206606.C.G	rs28368148	G	Severity	CAV-FE	G	IFNA10	686.1	Carbuncle and furuncle	dermatologic	141	21617	2	0	0	0.387227	1.0428	2.83715	0.729175	0.152686	1	0.958935
chr8.97128242.T.C	rs7817272	C	Severity	CAV	C	CPQ	930	Allergic reaction to food	injuries & poisonings	811	31068	3	0.0280088	67.5672	6.16659	-0.09614	0.908337	0.0672262	0.15269	1	0.958935
chr5.21768177.G.A	-	HLA-A*02:02	Protective	IP	A	HLA-A	701	Other hypertrophic and atrophic conditions of skin	dermatologic	887	34637	3	0	0	0.767776	0.0792671	1.08249	0.0554282	0.152693	1	0.958935
chr22.41925447.G.A	rs61756766	A	Severity	CAV	A	TNFRSF13C	625	Pain and other symptoms associated with female genital organs	genitourinary	138	37727	3	0.717917	13.8851	2.32248	0.743923	2.10417	0.520196	0.152693	1	0.958935
chr4.67910532.T.C	rs9998258	T	Possible functional consequences	FCP + IP	C	TMPRSS11A	870	Open wounds of head; neck; and trunk	injuries & poisonings	111	37580	3	0.0174272	11.837	2.26853	0.429612	1.53666	0.300411	0.152693	1	0.958935
chr10.36988942.A.G	rs2091431	G	Severity	CAV	A	-	479	Other upper respiratory disease	respiratory	1419	26343	3	1.26467e-06	1.12728	2.0228	-0.0626569	0.939266	0.0438165	0.152722	1	0.958935
chr15.60902209.A.G	rs4774377	G	Risk factor	CAV-FE	G	RORA	458.9	Hypotension NOS	circulatory system	266	35394	3	0.0187681	42.9187	3.50377	0.131737	1.14081	0.0921254	0.152726	1	0.958935
chr8.37849759.C.T	rs138763430	T	Severity	CAV	T	BRF2	369	Infection of the eye	sense organs	856	33652	3	0	0	0.00253306	0.605974	1.83304	0.42377	0.152729	1	0.958935
chr11.611919.C.G	rs702966	C	Severity in African-Americans	CAV	C	PHRF1	274.1	Gout	endocrine/metabolic	292	9176	1	NA	NA	0	-0.124898	0.882587	0.0873441	0.15273	1	0.958935
chr7.117611595.T.G	rs150212784	G	Severity	CAV	G	CFTR	362.26	Macular puckering of retina	sense organs	235	25881	2	0	0	0.00148895	1.49983	4.48091	1.04886	0.15273	1	0.958935
chr1.20166359.C.T	rs72663004	T	Severity	CAV	T	PLA2G2C	717	Polymyalgia Rheumatica	musculoskeletal	122	39190	3	0	0	0.0128806	0.388041	1.47409	0.271371	0.152737	1	0.958935
chr12.6845711.C.T	rs5443	T	protective	CAV	T	CDCA3	636	Early or threatened labor; hemorrhage in early pregnancy	pregnancy complications	100	29108	2	0.00326979	4.48903	1.047	-0.218739	0.803531	0.152972	0.152737	1	0.958935
chr9.133251249.A.G	rs7849280	G	Protective	CAV	G	ABO	464	Acute sinusitis	respiratory	527	28366	3	2.81543e-06	0	1.8953	-0.142446	0.867234	0.0996175	0.152738	1	0.958935
chr3.149000300.G.T	rs76488148	T	Severity	CAV	T	GYG1	594.1	Calculus of kidney	genitourinary	1203	36791	3	0	0	1.10075	0.104334	1.10997	0.0729653	0.152742	1	0.958935
chr21.41465040.G.A	rs17001042	A	Possible functional consequences	FCP + IP	A	TMPRSS2	502	Postinflammatory pulmonary fibrosis	respiratory	176	36806	3	0.529587	40.3936	3.35534	0.405489	1.50004	0.283577	0.152743	1	0.958935
chrX.15599938.A.G	rs2106809	G	Severity	CAV	G	ACE2	281.9	Deficiency anemias	hematopoietic	109	29311	3	0	0	0.511848	0.266393	1.30525	0.186301	0.152743	1	0.958935
chr1.155175305.G.A	rs7528026	A	Severity	CAV	A	TRIM46	292	Neurological disorders	mental disorders	1737	35072	3	0.095517	48.8212	3.90787	-0.217894	0.804211	0.152383	0.152744	1	0.958935
chr17.16948873.A.G	rs34557412	G	Severity	CAV	G	TNFRSF13B	654	Other and unspecified complications of birth; puerperium affecting management of mother	pregnancy complications	479	38444	3	0	0	0.581197	0.877137	2.40401	0.613427	0.152746	1	0.958935
chr11.114726432.A.T	rs1712779	T	Severity	CAV-FE	T	-	333.4	Torsion dystonia	neurological	132	26641	2	0	0	0.427533	-0.193221	0.8243	0.135132	0.152757	1	0.958935
chr17.27263807.T.C	rs60811869	C	Severity	CAV	C	-	747.11	Cardiac shunt/ heart septal defect	congenital anomalies	146	38620	3	0	0	0.0896286	0.451855	1.57122	0.316017	0.152761	1	0.958935
chr22.49281538.G.A	rs62220604	G	Severity	CAV	A	-	426.91	Cardiac pacemaker in situ	circulatory system	445	28324	3	0.093103	71.4709	7.0104	0.127442	1.13592	0.08913	0.152761	1	0.958935
chr21.41470664.C.T	rs61735794	T	Risk factor	CAV	T	TMPRSS2	701.4	Keloid scar	dermatologic	188	35947	3	0	0	0.0451891	0.600166	1.82242	0.419747	0.152767	1	0.958935
chr6.18015216.C.T	rs140247774	T	Severity	CAV	T	-	227	Benign neoplasm of other endocrine glands and related structures	neoplasms	419	37981	3	0.0290396	0	1.83878	0.262551	1.30024	0.183625	0.152768	1	0.958935
chr10.104263031.C.A	rs4925	A	Protective for neurological complications of long COVID	CAV	A	GSTO1	335	Multiple sclerosis	neurological	332	35064	3	3.76634e-06	0	1.55731	-0.133369	0.875142	0.0932785	0.152776	1	0.958935
chr20.50152518.G.A	rs6020298	A	Severity	CAV	G	PEDS1-UBE2V1	369.5	Conjunctivitis, infectious	sense organs	216	7796	1	NA	NA	0	-0.183884	0.832032	0.12861	0.152778	1	0.958935
chr9.87724615.A.G	rs3128509	A;G	Possible functional consequences	FCP + IP	A	CTSL	216	Benign neoplasm of skin	neoplasms	986	34155	3	0	0	1.15454	0.0693662	1.07183	0.0485158	0.152785	1	0.958935
chr21.41507982.C.A	rs75603675	A	Protective*Conflicting; Risk factor*Conflicting; Severity*Conflicting	CAV	A	TMPRSS2	427.9	Palpitations	circulatory system	2326	28529	3	0	0	0.353882	-0.0470364	0.954053	0.0328984	0.15279	1	0.958935
chr5.159315942.T.G	rs3212227	T	Severity	FCP	G	IL12B	136	Other infectious and parasitic diseases	infectious diseases	502	37152	3	0.00434119	13.8554	2.32168	0.0983372	1.10333	0.0687798	0.152791	1	0.958935
chr9.87726001.C.A	rs41307457	C;A	Possible functional consequences	FCP + IP	A	CTSL	560	Intestinal obstruction without mention of hernia	digestive	336	28127	3	3.90524e-06	0	1.96927	-0.225299	0.798278	0.157581	0.152793	1	0.958935
chr14.74952741.A.G	rs2268616	G	Risk factor	CAV	G	PGF	293.1	Swelling, mass, or lump in head and neck [Space-occupying lesion, intracranial NOS]	mental disorders	420	37199	3	0	0	1.08565	0.221952	1.24851	0.155242	0.152798	1	0.958935
chr2.36677870.C.A	rs6714112	C	Severity	CAV	A	-	244	Hypothyroidism	endocrine/metabolic	3804	30956	3	0	0	0.421463	-0.0539831	0.947448	0.0377582	0.152802	1	0.958935
chr14.55263686.C.T	rs10140801	T	Severity	CAV-FE	C	FBXO34-AS1	261.2	Vitamin B-complex deficiencies	endocrine/metabolic	404	5897	1	NA	NA	0	0.144538	1.15551	0.101097	0.152804	1	0.958935
chr21.41507982.C.A	rs75603675	A	Protective*Conflicting; Risk factor*Conflicting; Severity*Conflicting	CAV	A	TMPRSS2	599.3	Dysuria	genitourinary	1767	27870	3	0.00146252	34.2273	3.04077	0.053451	1.05491	0.0373868	0.152811	1	0.958935
chr2.127137039.A.G	rs744373	G	Severity	CAV	G	-	296	Mood disorders	mental disorders	6650	24320	3	0	0	1.16812	0.0300624	1.03052	0.0210275	0.152811	1	0.958935
chrX.15581240.G.A	rs147464721	A	Severity	CAV	A	ACE2	078	Viral warts & HPV	infectious diseases	1131	27987	3	0	0	0.0799785	-1.01995	0.360611	0.713419	0.152811	1	0.958935
chr21.41509390.C.G	rs12626358	G	Possible functional consequences	FCP + IP	G	TMPRSS2	741.3	Difficulty in walking	musculoskeletal	152	22738	2	0	0	0.0856865	0.184744	1.20291	0.129222	0.152811	1	0.958935
chr3.38894643.C.T	rs33985936	T	Severity	CAV	T	SCN11A	225	Benign neoplasm of brain and other parts of nervous system	neoplasms	173	38910	3	0	0	1.0952	0.188567	1.20752	0.131896	0.152814	1	0.958935
chr3.148742201.A.C	rs5186	C	Severity	CAV	C	AGTR1	277.7	Dysmetabolic syndrome X	endocrine/metabolic	227	36765	3	0.0582235	56.2578	4.57224	0.160658	1.17428	0.112375	0.152815	1	0.958935
chr6.31153649.G.A	rs143334143	A	Severity; Risk factor	CAV-FE	A	CCHCR1	727	Other disorders of synovium, tendon, and bursa	musculoskeletal	1386	29425	3	0	0	1.52797	0.0989787	1.10404	0.0692336	0.152822	1	0.958935
chr15.34253720.A.G	rs2705343	G	Severity	CAV-FE	G	SLC12A6	270.3	Disorders of plasma protein metabolism	endocrine/metabolic	352	35807	3	0.0156505	32.4482	2.96069	0.144212	1.15513	0.100874	0.152824	1	0.958935
chr21.41473456.A.G	rs17854725	G	Severity	CAV	A	TMPRSS2	428.1	Congestive heart failure (CHF) NOS	circulatory system	167	11974	1	NA	NA	0	-0.164848	0.848022	0.115312	0.152838	1	0.958935
chr14.94566450.G.A	rs2093266	A	Risk factor for acute kidney injury	CAV	A	SERPINA4	386.9	Dizziness and giddiness (Light-headedness and vertigo)	sense organs	2958	32918	3	0.00233268	30.5265	2.87879	-0.0553506	0.946153	0.0387183	0.15284	1	0.958935
chr9.3320390.C.A	rs72699049	A	Severity	CAV	A	RFX3	565	Anal and rectal conditions	digestive	1243	35689	3	0	0	0.981058	0.153192	1.16555	0.10716	0.152841	1	0.958935
chr21.41426103.C.A	rs17000900	A	Severity	CAV-FE	A	MX1	202	Cancer of other lymphoid, histiocytic tissue	neoplasms	249	38084	3	0	0	0.38917	-0.204552	0.815012	0.14309	0.152851	1	0.958935
chr21.41509390.C.G	rs12626358	G	Possible functional consequences	FCP + IP	G	TMPRSS2	625	Pain and other symptoms associated with female genital organs	genitourinary	136	37040	3	0.0243973	35.2403	3.08834	0.207576	1.23069	0.145208	0.152858	1	0.958935
chr1.31151182.G.C	rs12083278	C	Severity	CAV	G	-	760	Back pain	symptoms	6331	26091	3	0.00207437	52.9558	4.25132	0.0329116	1.03346	0.0230231	0.152859	1	0.958935
chr4.69615987.C.T	rs7688383	T	Loss of smell and taste	CAV	T	UGT2A1	426.3	Bundle branch block	circulatory system	287	28893	3	0	0	0.629364	-0.128461	0.879448	0.0898648	0.152863	1	0.958935
chr17.8109899.C.T	rs151256885	T	Severity	CAV	T	ALOXE3	960.2	Allergy/adverse effect of penicillin	injuries & poisonings	198	36713	3	0.468033	64.283	5.59958	0.428079	1.53431	0.299472	0.152877	1	0.958935
chr15.60845514.G.A	rs17303202	A	Risk factor; Severity	CAV-FE	A	RORA	727.6	Rupture of tendon, nontraumatic	musculoskeletal	148	29357	3	0.134427	73.1228	7.44126	0.187904	1.20672	0.131454	0.152881	1	0.958935
chrX.15586459.TAAATC.T	rs755766792	T	Severity	CAV	T	ACE2	695.3	Rosacea	dermatologic	294	24486	2	0	0	0.0775784	1.04439	2.84166	0.730652	0.152892	1	0.958935
chr15.90876959.G.A	rs201551785	A	Potential functional effect on protein	FCP + IP	A	FURIN	696.4	Psoriasis	dermatologic	663	31511	3	0	0	0.00206692	1.52494	4.59487	1.06685	0.152893	1	0.958935
chr5.1211624.A.G	rs76067074	G	Severity	CAV-FE	G	SLC6A19	272.13	Mixed hyperlipidemia	endocrine/metabolic	3112	22575	3	0	0	0.531152	-0.108976	0.896752	0.0762401	0.152894	1	0.958935
chr4.71742666.T.G	rs2282679	G	Severity	CAV	G	GC	695.4	Lupus (localized and systemic)	dermatologic	517	32080	3	0	0	0.37282	0.120061	1.12757	0.0839958	0.152899	1	0.958935
chr21.41470664.C.T	rs61735794	T	Risk factor	CAV	T	TMPRSS2	809	Fracture of unspecified bones	injuries & poisonings	468	35229	3	0	0	0.0471362	-0.51181	0.599409	0.358068	0.152899	1	0.958935
chr12.8608014.A.G	rs11613792	A	Severity	CAV	G	AICDA	687.4	Disturbance of skin sensation	dermatologic	1448	27166	3	0	0	0.899946	0.068411	1.07081	0.0478612	0.1529	1	0.958935
chr5.86011821.T.G	rs4424029	G	Severity	CAV	G	-	949	Allergies, other	injuries & poisonings	1013	30846	3	0	0	1.52127	0.0690112	1.07145	0.0482816	0.152904	1	0.958935
chr1.31151182.G.C	rs12083278	C	Severity	CAV	G	-	681.3	Cellulitis and abscess of arm/hand	dermatologic	101	31305	3	0	0	0.32339	0.219947	1.24601	0.15388	0.152905	1	0.958935
chr14.80203237.T.C	rs225014	C	Severity	CAV	C	DIO2	198	Secondary malignant neoplasm	neoplasms	455	34314	3	0.0192614	57.3381	4.68803	0.0970766	1.10194	0.0679195	0.152921	1	0.958935
chr17.45714244.T.C	rs113661667	C	Risk factor	CAV-FE	C	LINC02210-CRHR1	256	Ovarian dysfunction	endocrine/metabolic	445	35042	3	0	0	0.686788	0.139748	1.14998	0.0977763	0.152928	1	0.958935
chr6.32623820.T.C	rs9271609	T	Severity	CAV	C	HLA-DQA1	454.1	Varicose veins of lower extremity	circulatory system	1477	32000	3	0	0	0.408106	-0.0622656	0.939633	0.0435654	0.152934	1	0.958935
chrX.15596127.G.T	rs146598386	T	Severity	CAV	T	ACE2	840	Sprains and strains	injuries & poisonings	416	36527	3	0.468161	2.62486	2.05391	0.661354	1.93741	0.462731	0.152934	1	0.958935
chr17.15965007.C.T	rs8081547	T	Risk factor	FCP + IP	T	ADORA2B	1009	NA	NA	118	36750	3	0.0259604	0	1.92559	-0.273308	0.760858	0.191228	0.15294	1	0.958935
chr1.155197995.A.G	rs41264915	A	Severity	CAV-FE	G	THBS3	295	Schizophrenia and other psychotic disorders	mental disorders	654	24289	3	0	0	0.112268	-0.110468	0.895415	0.0772927	0.15294	1	0.958935
chr1.156125675.T.C	rs581342	C	Severity	CAV	C	LMNA	429	Ill-defined descriptions and complications of heart disease	circulatory system	726	25935	2	0.0741248	79.5236	4.88366	0.108141	1.1142	0.0756641	0.15294	1	0.958935
chr2.112913801.G.T	rs3811046	T	Risk factor	CAV	G	IL37	274.1	Gout	endocrine/metabolic	516	28976	2	0	0	0.239407	0.0986216	1.10365	0.0690044	0.152945	1	0.958935
chr10.52771466.C.T	rs1800451	T	Potential functional effect on protein	FCP + IP	T	MBL2	442.1	Aortic aneurysm	circulatory system	737	33199	3	5.72009e-06	4.82873	2.10147	-0.174444	0.839924	0.122057	0.152947	1	0.958935
chr11.88824823.A.G	rs10831496	G	Severity	CAV-FE	G	GRM5	250.2	Type 2 diabetes	endocrine/metabolic	1169	10587	1	NA	NA	0	-0.0719435	0.930583	0.050339	0.152953	1	0.958935
chr6.12216733.A.G	rs10755709	A	Severity	CAV	G	-	339	Other headache syndromes	neurological	1626	32132	3	4.47104e-06	29.2411	2.8265	0.0557095	1.05729	0.0389802	0.152954	1	0.958935
chr15.34253720.A.G	rs2705343	G	Severity	CAV-FE	G	SLC12A6	279.11	Deficiency of humoral immunity	endocrine/metabolic	103	27006	2	0	0	0.193289	-0.284606	0.75231	0.199141	0.152956	1	0.958935
chr6.45737076.T.A	rs16873740	A	Severity	CAV	A	-	318	Tobacco use disorder	mental disorders	3846	31943	3	3.76932e-08	28.4969	2.79708	-0.0485153	0.952643	0.0339469	0.152961	1	0.958935
chr5.159315942.T.G	rs3212227	T	Severity	FCP	G	IL12B	702.1	Actinic keratosis	dermatologic	382	27749	2	0	0	0.048035	-0.135116	0.873615	0.0945428	0.152961	1	0.958935
chr1.173115604.T.G	rs17300100	G	Severity	CAV	G	-	278.4	Abnormal weight gain	endocrine/metabolic	616	25344	3	0	0	1.38905	0.154115	1.16663	0.107837	0.152962	1	0.958935
chr2.6013310.G.A	rs73910904	A	Risk factor	CAV	A	-	793.2	NA	NA	137	39038	3	0	0	0.323777	0.485805	1.62548	0.339928	0.152964	1	0.958935
chr8.16932640.T.C	rs118072448	T	Severity	CAV	C	-	562.1	Diverticulosis	digestive	517	27991	3	0.15854	63.6857	5.50747	0.217379	1.24282	0.152106	0.152966	1	0.958935
chrX.12889539.C.G	rs3853839	G	Severity; Risk factor	CAV-FE	G	TLR7	426.24	Atrioventricular block, complete	circulatory system	158	27743	3	0	0	0.877485	-0.240963	0.785871	0.168608	0.152967	1	0.958935
chrX.12889539.C.G	rs3853839	G	Severity; Risk factor	CAV-FE	G	TLR7	255.1	Adrenal hyperfunction	endocrine/metabolic	129	32987	3	0	0	0.0986268	0.222693	1.24944	0.155829	0.15298	1	0.958935
chr1.20166359.C.T	rs72663004	T	Severity	CAV	T	PLA2G2C	165.1	Cancer of bronchus; lung	neoplasms	312	38967	3	0	0	0.392367	-0.313063	0.731204	0.219066	0.15298	1	0.958935
chr9.131672331.T.G	rs12551879	G	Severity	CAV	G	RAPGEF1	184	Cancer of other female genital organs	neoplasms	128	36779	3	0.0218329	0	1.95472	0.30355	1.35466	0.212409	0.152981	1	0.958935
chr19.35687796.G.A	rs77127536	A	Severity	CAV	A	TYMSP2	429.2	Abnormal function study of cardiovascular system	circulatory system	346	33986	3	0.149623	71.134	6.92857	0.150348	1.16224	0.105207	0.152985	1	0.958935
chr1.12192898.T.G	rs1061622	T	Severity	CAV-FE	G	TNFRSF1B	261.2	Vitamin B-complex deficiencies	endocrine/metabolic	1716	25238	3	0.00439868	40.54	3.36361	0.0643279	1.06644	0.0450144	0.152989	1	0.958935
chr9.131672331.T.G	rs12551879	G	Severity	CAV	G	RAPGEF1	586.4	Stricture/obstruction of ureter	genitourinary	618	32021	3	0	0	0.635834	-0.163885	0.848839	0.114682	0.15299	1	0.958935
chr9.21206606.C.G	rs28368148	G	Severity	CAV-FE	G	IFNA10	287	Purpura and other hemorrhagic conditions	hematopoietic	873	35994	3	0.161585	14.3382	2.33476	-0.834831	0.433948	0.584193	0.152995	1	0.958935
chr4.107694523.TG.T	rs70947091	T	Severity	CAV-FE	T	PAPSS1	516	Abnormal sputum	respiratory	157	38526	3	0	0	0.897484	0.19631	1.2169	0.137373	0.152996	1	0.958935
chrX.15599938.A.G	rs2106809	G	Severity	CAV	G	ACE2	480.1	Bacterial pneumonia	respiratory	221	34266	3	0	0	0.278096	-0.201614	0.817411	0.141085	0.152998	1	0.958935
chrX.15566297.A.G	rs4646179	G	Severity	CAV	G	ACE2	315	Develomental delays and disorders	mental disorders	134	38332	3	0	0	0.23331	-0.838563	0.432331	0.586824	0.153008	1	0.958935
chr4.106022043.T.C	rs11729561	T	Severity	CAV	C	-	626.2	Dysmenorrhea	genitourinary	159	19273	2	0.0416862	27.5122	1.37954	0.334403	1.39711	0.234016	0.153012	1	0.958935
chrX.15581240.G.A	rs147464721	A	Severity	CAV	A	ACE2	724.2	Disorders of coccyx	musculoskeletal	366	33343	3	0	0	0.00199304	1.02471	2.7863	0.71712	0.153024	1	0.958935
chr1.196673103.G.A	rs800292	A	Severity	CAV	A	CFH	592	Cystitis and urethritis	genitourinary	617	24291	2	0.00491905	28.3892	1.39644	-0.0908732	0.913134	0.0635956	0.153027	1	0.958935
chr1.155197995.A.G	rs41264915	A	Severity	CAV-FE	G	THBS3	356	Hereditary and idiopathic peripheral neuropathy	neurological	456	36417	3	0	0	1.22258	0.127994	1.13655	0.0895757	0.153034	1	0.958935
chr9.3320390.C.A	rs72699049	A	Severity	CAV	A	RFX3	619	Noninflammatory female genital disorders	genitourinary	2049	34429	3	0	0	0.770451	-0.142086	0.867547	0.099441	0.153048	1	0.958935
chr2.36677870.C.A	rs6714112	C	Severity	CAV	A	-	580.14	Chronic glomerulonephritis, NOS	genitourinary	122	31815	3	0	0	0.0137445	0.253595	1.28865	0.177485	0.153055	1	0.958935
chr2.216660263.A.C	rs2270360	A	Severity	CAV	C	IGFBP2	429.1	Heart transplant/surgery	circulatory system	111	31130	3	0	0	1.10042	0.242146	1.27398	0.169474	0.153058	1	0.958935
chr11.88824823.A.G	rs10831496	G	Severity	CAV-FE	G	GRM5	766	Neuralgia, neuritis, and radiculitis NOS	symptoms	167	11583	1	NA	NA	0	0.167766	1.18266	0.117418	0.153063	1	0.958935
chr5.131995059.C.T	rs56162149	T	Severity	CAV-FE	T	ACSL6	272.13	Mixed hyperlipidemia	endocrine/metabolic	2456	17217	2	0	0	0.00144215	0.0575336	1.05922	0.0402674	0.153065	1	0.958935
chrX.12886851.C.T	rs5743781	T	Severity; Severity for males	CAV-FE	T	TLR7	411.3	Angina pectoris	circulatory system	1077	33166	3	0	0	0.357596	0.685759	1.98528	0.479959	0.153066	1	0.958935
chr13.23084699.A.G	rs1984162	G	Severity	CAV	G	-	289.8	Polycythemia, secondary	hematopoietic	168	34317	3	0	0	0.345916	-0.197687	0.820627	0.138362	0.153072	1	0.958935
chr4.25613313.G.A	-	HLA-A*02:02	Protective	IP	A	HLA-A	649	Other conditions or status of the mother complicating pregnancy, childbirth, or the puerperium	pregnancy complications	285	38488	3	0	0	0.5676	-0.17514	0.83934	0.122582	0.153073	1	0.958935
chr8.97128242.T.C	rs7817272	C	Severity	CAV	C	CPQ	350.2	Abnormality of gait	neurological	2649	33443	3	0.00533498	59.7263	4.96602	0.0473109	1.04845	0.0331133	0.153073	1	0.958935
chr4.5820150.T.C	rs3774881	T	Severity	CAV	C	CRMP1	738	Other acquired musculoskeletal deformity	musculoskeletal	187	25150	2	0.000466177	1.36925	1.01388	0.173078	1.18896	0.121139	0.153076	1	0.958935
chr2.127137039.A.G	rs744373	G	Severity	CAV	G	-	411.1	Unstable angina (intermediate coronary syndrome)	circulatory system	174	33118	3	0	0	1.48551	-0.162654	0.849885	0.113844	0.153077	1	0.958935
chr11.88824823.A.G	rs10831496	G	Severity	CAV-FE	A	GRM5	257	Testicular dysfunction	endocrine/metabolic	296	23129	2	0	0	0.0603073	-0.138169	0.870952	0.0967073	0.153082	1	0.958935
chr9.132278286.T.C	rs11243705	C	Severity	CAV	C	SETX	760	Back pain	symptoms	6564	27771	3	0.000725281	15.6862	2.37209	0.042133	1.04303	0.0294905	0.153091	1	0.958935
chr12.47903511.T.C	rs11574018	C	Severity	CAV	C	VDR	197	Chemotherapy	neoplasms	1448	35246	3	0	0	0.240817	1.09646	2.99355	0.767462	0.153095	1	0.958935
chr12.8608014.A.G	rs11613792	A	Severity	CAV	G	AICDA	612	Breast conditions, congenital or relating to hormones	genitourinary	321	31084	3	0.0640055	66.7029	6.00653	0.13691	1.14673	0.0958299	0.153096	1	0.958935
chr6.158608455.C.T	rs117665206	T	Severity	CAV	T	TMEM181	747	Cardiac and circulatory congenital anomalies	congenital anomalies	404	38739	3	0	0	0.426364	0.542477	1.72026	0.379705	0.153097	1	0.958935
chr10.36988942.A.G	rs2091431	G	Severity	CAV	A	-	512.9	Other dyspnea	respiratory	3897	22804	3	0.000618504	8.62455	2.18877	-0.0414158	0.95943	0.0289889	0.153097	1	0.958935
chr15.90876959.G.A	rs201551785	A	Potential functional effect on protein	FCP + IP	A	FURIN	706	Diseases of sebaceous glands	dermatologic	2403	33146	3	0	0	0.00443393	1.15379	3.17017	0.807613	0.153109	1	0.958935
chr16.85959043.C.T	rs12444486	C	Severity in African-Americans	CAV	C	-	070.9	Hepatitis NOS	infectious diseases	110	26840	3	0.0462468	40.8318	3.3802	-0.21017	0.810447	0.147114	0.153116	1	0.958935
chrX.15561454.T.C	rs142017934	C	Severity	CAV	C	ACE2	275	Disorders of mineral metabolism	endocrine/metabolic	1183	37299	3	0	0	0.0531155	-0.590906	0.553825	0.413628	0.153121	1	0.958935
chr13.112889041.C.T	rs9577175	T	Severity	CAV	T	ATP11A	313.1	Attention deficit hyperactivity disorder	mental disorders	220	38100	3	0.047077	47.3194	3.79646	-0.176515	0.838186	0.123558	0.153121	1	0.958935
chr15.90866675.C.T	rs79742014	T	Protective	IP	T	FURIN	285	Other anemias	hematopoietic	4986	29165	3	0	0	1.74251	-0.135808	0.87301	0.0950664	0.153132	1	0.958935
chr20.50152518.G.A	rs6020298	A	Severity	CAV	G	PEDS1-UBE2V1	599.5	Frequency of urination and polyuria	genitourinary	606	6636	1	NA	NA	0	-0.112198	0.893867	0.0785402	0.153137	1	0.958935
chr1.12192898.T.G	rs1061622	T	Severity	CAV-FE	G	TNFRSF1B	747	Cardiac and circulatory congenital anomalies	congenital anomalies	404	38690	3	0.132258	82.2274	11.2533	-0.134709	0.87397	0.0942989	0.153138	1	0.958935
chrX.15600857.A.G	rs73635825	G	Risk factor*Conflicting; Protective*Conflicting	FCP + IP	G	ACE2	366.2	Senile cataract	sense organs	1463	22237	2	0	0	0.0050941	0.917653	2.50341	0.642376	0.15314	1	0.958935
chr1.155133406.T.G	rs4971066	G	Risk factor	CAV	G	EFNA1	618.1	Prolapse of vaginal walls	genitourinary	202	38273	3	0.0318056	20.9594	2.53034	0.184864	1.20306	0.129411	0.153147	1	0.958935
chr12.47879112.A.G	rs2228570	AG genotype	Severity	CAV	A	VDR	306.9	Tension headache	mental disorders	201	21146	3	0.000612297	0	1.58075	0.157415	1.17048	0.110198	0.153155	1	0.958935
chr1.46309111.A.G	rs41292543	G	Severity	CAV-FE	G	UQCRH	253.1	Pituitary hyperfunction	endocrine/metabolic	122	35150	3	0	0	1.05636	0.337168	1.40097	0.236035	0.153157	1	0.958935
chr3.149000300.G.T	rs76488148	T	Severity	CAV	T	GYG1	480	Pneumonia	respiratory	1303	33876	3	0.0138177	45.3155	3.65734	-0.102714	0.902385	0.071905	0.153158	1	0.958935
chr9.132278286.T.C	rs11243705	C	Severity	CAV	C	SETX	276.5	Hypovolemia	endocrine/metabolic	201	33638	3	0	0	0.809638	0.195194	1.21555	0.13665	0.153169	1	0.958935
chr21.41465921.C.T	rs62217525	C	Possible functional consequences	FCP + IP	T	TMPRSS2	560.2	Impaction of intestine	digestive	211	28006	3	7.3808e-06	14.3681	2.33558	0.342282	1.40816	0.239625	0.153174	1	0.958935
chr7.117559590.ATCT.A	rs113993960	A	Severity	CAV	A	CFTR	709.2	Sicca syndrome	dermatologic	251	31829	3	0.33248	0	1.6195	0.74022	2.0964	0.518215	0.153176	1	0.958935
chrX.15564175.T.C	rs41303171	C	Severity; Risk factor	CAV	C	ACE2	714	Rheumatoid arthritis and other inflammatory polyarthropathies	musculoskeletal	958	36203	3	0.282296	52.8119	4.23836	0.372049	1.4507	0.260467	0.153179	1	0.958935
chr12.6845711.C.T	rs5443	T	protective	CAV	C	CDCA3	741.2	Stiffness of joint	musculoskeletal	399	8444	1	NA	NA	0	0.121463	1.12915	0.0850352	0.15318	1	0.958935
chr9.21131628.G.C	rs12236000	G	Severity	CAV	C	-	136	Other infectious and parasitic diseases	infectious diseases	503	37005	3	0.0569858	58.0939	4.77257	-0.167683	0.845622	0.117394	0.153184	1	0.958935
chr5.77379593.G.A	rs7715119	A	Severity	CAV-FE	A	PDE8B	433.31	Transient cerebral ischemia	circulatory system	646	35584	3	0	0	0.859902	-0.118276	0.88845	0.0828067	0.153193	1	0.958935
chrX.15587729.C.T	rs4646140	T	Severity	CAV	T	ACE2	591	Urinary tract infection	genitourinary	2287	31949	3	0	0	1.08752	-0.120017	0.886905	0.0840254	0.153194	1	0.958935
chr12.132489230.GC.G	rs56106917	G	Severity	CAV	G	FBRSL1	1005	NA	NA	524	37265	3	0.00469948	14.3534	2.33518	-0.0983063	0.906371	0.0688261	0.153197	1	0.958935
chr5.142872984.C.T	rs10039856	C	Severity	CAV	T	ARHGAP26	562.1	Diverticulosis	digestive	521	28153	3	0.0494174	68.6188	6.37325	-0.115423	0.890989	0.0808132	0.153213	1	0.958935
chr9.131672331.T.G	rs12551879	G	Severity	CAV	G	RAPGEF1	743.13	Other specified osteoporosis	musculoskeletal	259	34708	3	2.64484e-06	0	1.74343	-0.254658	0.775182	0.1783	0.153218	1	0.958935
chr12.6845711.C.T	rs5443	T	protective	CAV	T	CDCA3	418.1	Precordial pain	circulatory system	316	22657	2	0.0118236	23.1638	1.30147	0.120604	1.12818	0.0844419	0.153221	1	0.958935
chr2.112913801.G.T	rs3811046	T	Risk factor	CAV	T	IL37	338.2	Chronic pain	neurological	1792	6585	1	NA	NA	0	0.0656599	1.06786	0.0459729	0.153226	1	0.958935
chr5.174562335.T.A	rs2220543	T	Severity	CAV	A	SUMO2P6	528	Diseases of the oral soft tissues, excluding lesions specific for gingiva and tongue	digestive	373	36959	3	0.0141226	40.3753	3.35432	-0.1143	0.89199	0.0800294	0.153228	1	0.958935
chr11.88436431.C.T	rs72953026	T	Severity	CAV-FE	T	-	257.1	Testicular hypofunction	endocrine/metabolic	562	34754	3	0.00815932	0	1.84219	0.118825	1.12617	0.0831985	0.153231	1	0.958935
chr1.196673103.G.A	rs800292	A	Severity	CAV	G	CFH	573.9	Abnormal serum enzyme levels	digestive	284	8076	1	NA	NA	0	-0.1508	0.86002	0.105588	0.153234	1	0.958935
chr11.2872637.A.G	rs10766439	A	Severity	CAV	A	-	703	Diseases of nail, NOS	dermatologic	239	33515	3	0	0	0.195836	-0.161253	0.851077	0.112907	0.153238	1	0.958935
chr5.132485305.G.A	rs17622656	A	Risk factor	FCP + IP	A	IRF1	216.1	Screening for malignant neoplasms of the skin	neoplasms	579	34756	3	0.0102736	24.8803	2.66242	0.100314	1.10552	0.070239	0.153239	1	0.958935
chr19.52830722.G.A	rs10411226	G	Severity	CAV	G	ZNF28	300.4	Dysthymic disorder	mental disorders	547	20049	3	0	0	1.08254	-0.0955956	0.908831	0.0669352	0.15324	1	0.958935
chr14.35401887.C.T	rs696	CC genotype	Severity	CAV	C	NFKBIA	562	Diverticulosis and diverticulitis	digestive	189	6832	1	NA	NA	0	0.156205	1.16907	0.109373	0.153241	1	0.958935
chr5.86011821.T.G	rs4424029	G	Severity	CAV	G	-	340	Migraine	neurological	1807	33299	3	0	0	0.538814	0.052533	1.05394	0.0367833	0.153242	1	0.958935
chr17.45995618.A.G	rs112572874	G	Risk factor	CAV-FE	G	MAPT	766	Neuralgia, neuritis, and radiculitis NOS	symptoms	753	32035	3	3.97489e-06	0	1.45146	0.11055	1.11689	0.0774068	0.153243	1	0.958935
chr12.112919388.G.A	rs10774671	A	Severity (A allele); Protective (G allele)	CAV-FE	A	OAS1	293.1	Swelling, mass, or lump in head and neck [Space-occupying lesion, intracranial NOS]	mental disorders	121	8776	1	NA	NA	0	0.18759	1.20634	0.131351	0.153247	1	0.958935
chr6.31575324.G.A	rs361525	G	Severity	CAV-FE	A	TNF	707.1	Decubitus ulcer	dermatologic	232	37804	3	0	0	1.4191	0.283367	1.32759	0.198417	0.153252	1	0.958935
chr1.196673103.G.A	rs800292	A	Severity	CAV	G	CFH	250.23	Type 2 diabetes with ophthalmic manifestations	endocrine/metabolic	215	5945	1	NA	NA	0	-0.177765	0.837139	0.124474	0.153255	1	0.958935
chr4.106022043.T.C	rs11729561	T	Severity	CAV	C	-	564	Functional digestive disorders	digestive	1021	27755	3	0	0	0.656142	0.122817	1.13068	0.085999	0.153256	1	0.958935
chr5.96909661.C.T	rs150892504	T	Severity	CAV	T	ERAP2	429.3	Symptoms involving cardiovascular system	circulatory system	665	34147	3	0	0	0.973781	0.498494	1.64624	0.349055	0.153257	1	0.958935
chr12.52726315.TC.T	rs5798227	T	Risk factor	CAV	TC	-	686.1	Carbuncle and furuncle	dermatologic	141	21611	2	0.0158729	20.6895	1.26087	0.247879	1.2813	0.17357	0.153258	1	0.958935
chr3.146517122.G.A	rs343320	A	Severity	CAV-FE	A	PLSCR1	798.1	Chronic fatigue syndrome	symptoms	356	30372	3	0	0	0.188136	-0.250561	0.778364	0.175449	0.153259	1	0.958935
chr2.112913801.G.T	rs3811046	T	Risk factor	CAV	G	IL37	361	Retinal detachments and defects	sense organs	122	26179	2	0.0603718	59.4972	2.46896	0.200184	1.22163	0.140175	0.153262	1	0.958935
chr19.31533051.C.A	rs8105499	C	Severity	CAV	A	LINC02841	594.3	Calculus of ureter	genitourinary	109	27421	2	0	0	0.00596696	0.215874	1.24095	0.151162	0.153263	1	0.958935
chr6.18015216.C.T	rs140247774	T	Severity	CAV	T	-	079.9	Viremia, NOS	infectious diseases	432	27750	3	5.90615e-06	0	1.95383	0.275521	1.31722	0.192932	0.153271	1	0.958935
chr10.104263031.C.A	rs4925	A	Protective for neurological complications of long COVID	CAV	A	GSTO1	427.9	Palpitations	circulatory system	2383	29635	3	0	0	1.39606	0.053647	1.05511	0.0375669	0.153281	1	0.958935
chr2.181488719.A.C	rs2034831	C	Severity	CAV	C	ITGA4	800.1	Fracture of neck of femur	injuries & poisonings	130	34938	3	0	0	0.0989092	-0.522181	0.593225	0.365666	0.153284	1	0.958935
chr21.33252612.A.G	rs2236757	A	Severity	CAV-FE	A	IFNAR2	276.14	Hypopotassemia	endocrine/metabolic	840	32887	3	0	0	0.713478	-0.082864	0.920476	0.0580274	0.153288	1	0.958935
chrX.15561454.T.C	rs142017934	C	Severity	CAV	C	ACE2	241.1	Nontoxic uninodular goiter	endocrine/metabolic	1443	31240	3	0.0468299	0	1.32297	0.38211	1.46537	0.267583	0.15329	1	0.958935
chr21.41660268.A.T	rs2252109	A	Severity	CAV	A	-	586.2	Cyst of kidney, acquired	genitourinary	350	18685	2	0	0	0.725776	-0.118779	0.888004	0.0831786	0.153291	1	0.958935
chr11.88824823.A.G	rs10831496	G	Severity	CAV-FE	G	GRM5	216	Benign neoplasm of skin	neoplasms	641	11291	1	NA	NA	0	-0.0914476	0.912609	0.0640388	0.153291	1	0.958935
chr2.112913801.G.T	rs3811046	T	Risk factor	CAV	G	IL37	429	Ill-defined descriptions and complications of heart disease	circulatory system	727	26046	2	0	0	0.031855	0.0848013	1.0885	0.0593851	0.153294	1	0.958935
chr17.49863303.C.T	rs77534576	T	Severity	CAV	T	-	198.6	Secondary malignancy of bone	neoplasms	151	35179	3	4.53117e-06	16.3538	2.39102	0.471575	1.60252	0.330237	0.153295	1	0.958935
chr19.50379362.T.C	rs1405655	C	Severity	CAV-FE	C	NR1H2	242.1	Graves' disease	endocrine/metabolic	337	23318	2	0	0	0.599647	0.115322	1.12223	0.0807585	0.153296	1	0.958935
chr9.133257521.T.TC	rs8176719	TC	Severity; Risk factor	CAV-FE	TC	ABO	733.4	Aseptic necrosis of bone	musculoskeletal	171	32086	3	0.154733	79.2067	9.61847	0.165684	1.1802	0.116028	0.153301	1	0.958935
chr8.40324459.C.A	rs11779911	C	Severity	CAV	A	SIRLNT	800	Fracture of lower limb	injuries & poisonings	379	33379	3	0	0	0.806389	0.116096	1.1231	0.081303	0.153309	1	0.958935
chr3.157438240.A.G	rs1840680	AG genotype)	Protective	CAV	A	PTX3	512.7	Shortness of breath	respiratory	6810	23094	3	0	0	0.572068	-0.0312921	0.969192	0.0219142	0.15331	1	0.958935
chr8.16932640.T.C	rs118072448	T	Severity	CAV	C	-	561.2	NA	NA	893	36385	3	0	0	0.653109	-0.193343	0.824199	0.135401	0.153312	1	0.958935
chr4.24511798.A.G	rs73246461	G	Severity	CAV	G	-	707.2	Chronic ulcer of leg or foot	dermatologic	704	36681	3	0.00796072	35.6723	3.10908	-0.114479	0.891831	0.0801718	0.153316	1	0.958935
chr12.112919388.G.A	rs10774671	A	Severity (A allele); Protective (G allele)	CAV-FE	G	OAS1	724.8	Other symptoms referable to back	musculoskeletal	168	25027	2	0	0	0.482486	0.161322	1.17506	0.112978	0.153318	1	0.958935
chr8.73355963.T.C	rs2010843	C	Severity	CAV	C	RDH10-AS1	279	Disorders involving the immune mechanism	endocrine/metabolic	153	23484	2	0	0	0.402425	0.198472	1.21954	0.138995	0.153319	1	0.958935
chr19.39248147.C.T	rs12979860	C	Severity (C allele)*Conflicting; Risk factor (T allele)*Conflicting	CAV	T	IFNL4	585	Renal failure	genitourinary	2196	24872	2	0	0	0.366686	-0.0487247	0.952443	0.0341232	0.15332	1	0.958935
chr19.39248147.C.T	rs12979860	C	Severity (C allele)*Conflicting; Risk factor (T allele)*Conflicting	CAV	T	IFNL4	295.1	Schizophrenia	mental disorders	273	18496	2	0	0	0.0943391	-0.128573	0.87935	0.0900439	0.153323	1	0.958935
chr6.105878879.T.A	rs9386484	T	Severity	CAV	A	-	289	Other diseases of blood and blood-forming organs	hematopoietic	704	28787	3	0	0	0.944769	0.0826147	1.08612	0.057858	0.153324	1	0.958935
chr22.19963748.G.A	rs4680	A	Risk factor	FCP	A	COMT	275.53	Disorders of phosphorus metabolism	endocrine/metabolic	114	37295	3	0	0	1.52359	0.193761	1.21381	0.135701	0.153334	1	0.958935
chr8.37849759.C.T	rs138763430	T	Severity	CAV	T	BRF2	155.1	Malignant neoplasm of liver, primary	neoplasms	306	36762	3	0	0	0.00232622	1.48874	4.43151	1.04264	0.153335	1	0.958935
chr9.87725456.A.T	rs56952354	A;T	Possible functional consequences	FCP + IP	T	CTSL	585.4	Chronic kidney disease, Stage I or II	genitourinary	412	24810	2	0	0	0.111035	-0.511867	0.599375	0.358488	0.153335	1	0.958935
chr21.41465040.G.A	rs17001042	A	Possible functional consequences	FCP + IP	A	TMPRSS2	696.42	Psoriatic arthropathy	dermatologic	149	23862	2	0	0	0.00079956	0.661968	1.9386	0.463614	0.153337	1	0.958935
chr14.80203237.T.C	rs225014	C	Severity	CAV	C	DIO2	378	Strabismus and other disorders of binocular eye movements	sense organs	169	32770	3	0	0	1.15041	0.158474	1.17172	0.110989	0.153338	1	0.958935
chr4.143996657.T.C	rs6840234	C	Protective	FCP + IP	T	GYPB	242	Thyrotoxicosis with or without goiter	endocrine/metabolic	622	24144	3	0	0	0.729157	0.0846782	1.08837	0.0593061	0.153345	1	0.958935
chr11.71456403.G.T	rs12785878	G	Severity	CAV	T	NADSYN1	474	Acute and chronic tonsillitis	respiratory	116	16890	2	0	0	0.12226	-0.212087	0.808894	0.148545	0.153361	1	0.958935
chr17.8109899.C.T	rs151256885	T	Severity	CAV	T	ALOXE3	295.1	Schizophrenia	mental disorders	476	24158	3	0	0	0.0172393	-0.301178	0.739946	0.210945	0.153361	1	0.958935
chr4.71742666.T.G	rs2282679	G	Severity	CAV	G	GC	525	Other diseases of the teeth and supporting structures	digestive	218	36842	3	0	0	0.727746	-0.206598	0.813347	0.144704	0.15337	1	0.958935
chr6.6924962.A.C	rs6933436	C	Severity	CAV	C	-	454.1	Varicose veins of lower extremity	circulatory system	1448	30904	3	0.00588391	44.8409	3.62588	0.0605417	1.06241	0.0424043	0.153371	1	0.958935
chr11.784340.C.G	rs7104929	G	Severity	CAV-FE	G	-	743	Osteoporosis, osteopenia and pathological fracture	musculoskeletal	2641	34442	3	0	0	0.189121	0.048384	1.04957	0.0338893	0.153376	1	0.958935
chr5.180810828.C.T	rs113791144	T	Severity	CAV	T	-	427.11	Paroxysmal supraventricular tachycardia	circulatory system	369	29616	3	0	0	1.39162	-0.234759	0.790761	0.164432	0.153379	1	0.958935
chr3.146517122.G.A	rs343320	A	Severity	CAV-FE	A	PLSCR1	306	Other mental disorder	mental disorders	749	24198	3	0	0	0.765225	0.159434	1.17285	0.111673	0.153382	1	0.958935
chr5.96909661.C.T	rs150892504	T	Severity	CAV	T	ERAP2	697	Sarcoidosis	dermatologic	539	32354	3	0	0	0.00219976	-1.43882	0.237208	1.0078	0.153385	1	0.958935
chr4.67963489.G.A	rs6552134	G	Possible functional consequences	FCP + IP	G	TMPRSS11A	389.1	Sensorineural hearing loss	sense organs	928	26123	2	0.00306708	33.0121	1.49281	-0.0751758	0.92758	0.0526561	0.153386	1	0.958935
chr12.112919388.G.A	rs10774671	A	Severity (A allele); Protective (G allele)	CAV-FE	G	OAS1	289	Other diseases of blood and blood-forming organs	hematopoietic	513	26070	2	0	0	0.7796	-0.0959895	0.908474	0.0672352	0.153388	1	0.958935
chr12.106231175.T.A	rs12823094	A	Severity	CAV	A	-	700	Corns and callosities	dermatologic	404	33793	3	0	0	0.836069	0.160538	1.17414	0.112448	0.153389	1	0.958935
chr1.90742957.A.C	rs2166172	C	Severity	CAV-FE	C	-	979	Adverse drug events and drug allergies	injuries & poisonings	181	36805	3	0.0121464	9.09389	2.20007	0.167836	1.18274	0.117561	0.153392	1	0.958935
chr20.50172836.A.G	rs6122883	G	Severity	CAV-FE	G	LINC01273	580.32	Nephritis and nephropathy with pathological lesion	genitourinary	153	31653	3	0	0	0.826911	0.185083	1.20332	0.129641	0.153393	1	0.958935
chr5.21768177.G.A	-	HLA-A*02:02	Protective	IP	A	HLA-A	263	Other nutritional deficiency	endocrine/metabolic	203	24289	3	0	0	1.15272	-0.169407	0.844165	0.118663	0.153396	1	0.958935
chr2.136948486.A.G	rs7605851	G	Severity	CAV-FE	G	THSD7B	638	NA	NA	386	38665	3	0.0136586	0	1.6738	-0.194416	0.823315	0.136181	0.153398	1	0.958935
chr17.8109899.C.T	rs151256885	T	Severity	CAV	T	ALOXE3	415.11	Pulmonary embolism and infarction, acute	circulatory system	597	37612	3	0	0	1.1886	0.21436	1.23907	0.150152	0.1534	1	0.958935
chr3.146517122.G.A	rs343320	A	Severity	CAV-FE	A	PLSCR1	362.26	Macular puckering of retina	sense organs	325	33471	3	0.0128051	0	1.74675	0.22591	1.25346	0.158243	0.153403	1	0.958935
chr16.16924042.C.A	rs1453512	A	Severity	CAV	C	-	253.1	Pituitary hyperfunction	endocrine/metabolic	119	34665	3	0	0	0.733084	-0.236046	0.789744	0.165344	0.153406	1	0.958935
chr1.155133406.T.G	rs4971066	G	Risk factor	CAV	G	EFNA1	172.11	Melanomas of skin	neoplasms	119	27508	2	1.02411	77.7272	4.48978	-0.30603	0.736365	0.214371	0.153416	1	0.958935
chr11.1219991.G.T	rs35705950	T	Protective	CAV	T	MUC5B	278.4	Abnormal weight gain	endocrine/metabolic	619	25594	3	0	0	0.91238	-0.179903	0.835351	0.126021	0.153416	1	0.958935
chr11.34482745.G.A	rs61882275	G	Severity	CAV	A	ELF5	260	Protein-calorie malnutrition	endocrine/metabolic	655	25101	3	0	0	0.974034	0.0864673	1.09032	0.0605707	0.153423	1	0.958935
chr12.52726315.TC.T	rs5798227	T	Risk factor	CAV	TC	-	733.4	Aseptic necrosis of bone	musculoskeletal	171	32145	3	0.239491	53.1817	4.27184	-0.292245	0.746585	0.204719	0.153423	1	0.958935
chr9.33426577.A.G	rs10813976	G	Severity	CAV	G	-	1004	NA	NA	154	38532	3	0.011734	12.1388	2.27632	0.206048	1.22881	0.14434	0.153429	1	0.958935
chr1.155133406.T.G	rs4971066	G	Risk factor	CAV	G	EFNA1	345	Epilepsy, recurrent seizures, convulsions	neurological	908	34663	3	0	0	0.814037	-0.104527	0.900751	0.0732232	0.153434	1	0.958935
chr7.117652877.C.G	rs80034486	G	Severity	CAV	G	CFTR	530.11	GERD	digestive	5357	21616	2	0	0	0.00571086	0.972348	2.64414	0.681173	0.153447	1	0.958935
chr17.16948873.A.G	rs34557412	G	Severity	CAV	G	TNFRSF13B	938	Dermatitis due to solar radiation	dermatologic	119	23522	2	0	0	0.658253	1.03959	2.82807	0.728285	0.153448	1	0.958935
chr1.169597075.C.T	rs6127	T	Severity in males	CAV	C	SELP	274	Gout and other crystal arthropathies	endocrine/metabolic	878	38150	3	0	0	0.962174	-0.0817228	0.921527	0.057251	0.153451	1	0.958935
chr14.76832814.C.CT	rs34279101	CT	Severity	CAV	CT	LRRC74A	594.3	Calculus of ureter	genitourinary	108	27775	2	0.0804194	50.8436	2.03432	0.256403	1.29227	0.179624	0.153452	1	0.958935
chr1.31151182.G.C	rs12083278	C	Severity	CAV	G	-	276.4	Acid-base balance disorder	endocrine/metabolic	191	31692	3	0.00566496	7.01089	2.15079	-0.171863	0.842094	0.1204	0.153453	1	0.958935
chr4.107694523.TG.T	rs70947091	T	Severity	CAV-FE	T	PAPSS1	619.5	Noninflammatory disorders of vulva and perineum	genitourinary	126	34196	3	3.14247e-06	0	1.64262	0.207947	1.23115	0.145682	0.153464	1	0.958935
chr15.34253720.A.G	rs2705343	G	Severity	CAV-FE	G	SLC12A6	263	Other nutritional deficiency	endocrine/metabolic	209	24700	3	0	0	1.09565	-0.204363	0.815166	0.143173	0.153469	1	0.958935
chr14.55263686.C.T	rs10140801	T	Severity	CAV-FE	T	FBXO34-AS1	362.9	Retinal edema	sense organs	222	25736	2	0	0	0.380965	-0.14318	0.866598	0.10031	0.153472	1	0.958935
chr17.8109899.C.T	rs151256885	T	Severity	CAV	T	ALOXE3	561	Symptoms involving digestive system	digestive	3338	28149	3	1.41345e-06	4.7053	2.09875	-0.125298	0.882234	0.0877829	0.153474	1	0.958935
chr21.33252612.A.G	rs2236757	A	Severity	CAV-FE	A	IFNAR2	564.8	NA	NA	166	37283	3	0	0	0.91084	-0.181186	0.83428	0.126939	0.15348	1	0.958935
chr15.34253720.A.G	rs2705343	G	Severity	CAV-FE	G	SLC12A6	443.7	Peripheral angiopathy in diseases classified elsewhere	circulatory system	917	32662	3	0	0	1.04824	0.0934599	1.09797	0.0654785	0.153483	1	0.958935
chr10.104263031.C.A	rs4925	A	Protective for neurological complications of long COVID	CAV	A	GSTO1	250.6	Polyneuropathy in diabetes	endocrine/metabolic	746	26954	3	0	0	0.622577	0.0960859	1.10085	0.0673183	0.153483	1	0.958935
chr2.181488719.A.C	rs2034831	C	Severity	CAV	C	ITGA4	335	Multiple sclerosis	neurological	326	34781	3	0	0	0.0468557	-0.285248	0.751828	0.199849	0.153488	1	0.958935
chr3.38894643.C.T	rs33985936	T	Severity	CAV	T	SCN11A	573	Other disorders of liver	digestive	419	32884	3	0	0	0.461209	0.122339	1.13014	0.0857134	0.153491	1	0.958935
chr12.47903511.T.C	rs11574018	C	Severity	CAV	C	VDR	594.1	Calculus of kidney	genitourinary	1218	37213	3	0	0	0.00292706	1.58906	4.89914	1.11333	0.153492	1	0.958935
chr16.85959043.C.T	rs12444486	C	Severity in African-Americans	CAV	C	-	689	Disorder of skin and subcutaneous tissue NOS	dermatologic	625	35393	3	0	0	1.41179	-0.085211	0.918318	0.0597008	0.153493	1	0.958935
chr6.18015216.C.T	rs140247774	T	Severity	CAV	T	-	716.9	Arthropathy NOS	musculoskeletal	152	36289	3	0	0	0.841438	0.402143	1.49502	0.281751	0.153495	1	0.958935
chr12.8608014.A.G	rs11613792	A	Severity	CAV	G	AICDA	790	Nonspecific findings on examination of blood	symptoms	143	30479	3	0	0	0.3132	0.197154	1.21793	0.138131	0.153495	1	0.958935
chr9.21131628.G.C	rs12236000	G	Severity	CAV	C	-	561.1	NA	NA	2302	34248	3	0.0166699	66.536	5.97658	-0.0754867	0.927292	0.052888	0.153496	1	0.958935
chr17.49863303.C.T	rs77534576	T	Severity	CAV	T	-	291	Other specified nonpsychotic and/or transient mental disorders	mental disorders	252	35080	3	0.331399	47.3482	3.79854	0.387582	1.47341	0.271556	0.153504	1	0.958935
chr1.161544752.A.C	rs396991	C	Severity	CAV-FE	C	FCGR3A	707.1	Decubitus ulcer	dermatologic	224	35500	3	0.00199373	28.1639	2.78411	0.14209	1.15268	0.0995557	0.15351	1	0.958935
chr14.94566450.G.A	rs2093266	A	Risk factor for acute kidney injury	CAV	A	SERPINA4	415.11	Pulmonary embolism and infarction, acute	circulatory system	598	37801	3	0.0505306	66.0766	5.89564	-0.114958	0.891403	0.0805464	0.153512	1	0.958935
chr13.23084699.A.G	rs1984162	G	Severity	CAV	G	-	053	Herpes zoster	infectious diseases	666	27925	3	0	0	0.0978082	0.0941844	1.09876	0.0659918	0.153518	1	0.958935
chr11.14893332.A.G	rs10741657	G	Severity	CAV	A	CYP2R1	599	Other symptoms/disorders or the urinary system	genitourinary	5139	28967	3	0	0	1.06473	0.0345623	1.03517	0.0242168	0.15352	1	0.958935
chr1.156125675.T.C	rs581342	C	Severity	CAV	C	LMNA	580.3	Nephritis and nephropathy without mention of glomerulonephritis	genitourinary	159	24758	2	0	0	0.332814	-0.251367	0.777737	0.17613	0.153532	1	0.958935
chr4.68840276.G.A	rs115162070	G	Severity	CAV	A	-	594	Urinary calculus	genitourinary	1299	36902	3	0	0	0.138712	0.129194	1.13791	0.090526	0.153537	1	0.958935
chr19.24134099.G.A	rs10407383	A	Severity	CAV-FE	A	ZNF254	374.3	Ptosis of eyelid	sense organs	153	33560	3	0	0	0.0531224	0.18283	1.20061	0.128109	0.15354	1	0.958935
chr11.611919.C.G	rs702966	C	Severity in African-Americans	CAV	G	PHRF1	710	Osteomyelitis, periostitis, and other infections involving bone	musculoskeletal	164	27758	2	0	0	0.763388	-0.172248	0.84177	0.120696	0.153543	1	0.958935
chr11.611919.C.G	rs702966	C	Severity in African-Americans	CAV	G	PHRF1	710.1	Osteomyelitis	musculoskeletal	164	27758	2	0	0	0.763388	-0.172248	0.84177	0.120696	0.153543	1	0.958935
chr5.1211624.A.G	rs76067074	G	Severity	CAV-FE	G	SLC6A19	571.8	Liver abscess and sequelae of chronic liver disease	digestive	298	32237	3	0.195528	54.709	4.41589	0.267249	1.30637	0.187264	0.153544	1	0.958935
chrX.15602217.T.C	rs190509934	C	Protective	CAV	C	ACE2	474.2	Chronic tonsillitis and adenoiditis	respiratory	108	26694	3	0	0	0.000553349	1.06153	2.8908	0.743831	0.153546	1	0.958935
chr2.112913801.G.T	rs3811046	T	Risk factor	CAV	G	IL37	173	Neoplasm of uncertain behavior of skin	neoplasms	392	27863	2	0	0	0.0699996	0.112888	1.11951	0.0791026	0.153547	1	0.958935
chr15.60845514.G.A	rs17303202	A	Risk factor; Severity	CAV-FE	A	RORA	747	Cardiac and circulatory congenital anomalies	congenital anomalies	403	38650	3	0	0	0.76219	-0.116569	0.889969	0.081683	0.153554	1	0.958935
chr13.33129529.C.G	rs34425674	G	Risk factor	CAV	G	STARD13	271.3	Intestinal disaccharidase deficiencies and disaccharide malabsorption	endocrine/metabolic	4258	33290	3	0	0	1.35426	0.150026	1.16186	0.105128	0.153555	1	0.958935
chr5.123497022.T.C	rs62377777	T	Severity	CAV	C	-	619.5	Noninflammatory disorders of vulva and perineum	genitourinary	127	34389	3	5.20692e-06	27.1185	2.74418	0.206694	1.22961	0.144839	0.153561	1	0.958935
chr6.105878879.T.A	rs9386484	T	Severity	CAV	A	-	275	Disorders of mineral metabolism	endocrine/metabolic	1041	31095	3	0.00259527	31.5869	2.92342	-0.0706515	0.931787	0.0495084	0.153562	1	0.958935
chr11.611919.C.G	rs702966	C	Severity in African-Americans	CAV	G	PHRF1	313.1	Attention deficit hyperactivity disorder	mental disorders	196	28982	2	0	0	0.949394	-0.162037	0.850409	0.113548	0.153567	1	0.958935
chr3.126118894.C.T	rs1868132	T	Severity	CAV	T	ALDH1L1	562	Diverticulosis and diverticulitis	digestive	602	21451	2	0	0	0.0168247	0.131625	1.14068	0.0922366	0.153569	1	0.958935
chr15.90866675.C.T	rs79742014	T	Protective	IP	T	FURIN	530.2	Esophageal bleeding (varices/hemorrhage)	digestive	246	28278	3	0.708654	50.2642	4.02125	0.440729	1.55384	0.308842	0.153569	1	0.958935
chr17.45422978.G.C	rs1230082	G	Severity	CAV	G	ARHGAP27	760	Back pain	symptoms	4631	21704	2	0	0	0.0144416	0.0354922	1.03613	0.0248713	0.153571	1	0.958935
chr21.41660268.A.T	rs2252109	A	Severity	CAV	A	-	930	Allergic reaction to food	injuries & poisonings	358	18545	2	0	0	0.206373	0.113417	1.1201	0.0794788	0.153576	1	0.958935
chr6.31575324.G.A	rs361525	G	Severity	CAV-FE	A	TNF	306.9	Tension headache	mental disorders	217	24370	3	0	0	0.584553	0.285186	1.33001	0.199849	0.153579	1	0.958935
chr12.8608014.A.G	rs11613792	A	Severity	CAV	G	AICDA	276.5	Hypovolemia	endocrine/metabolic	196	31801	3	0	0	1.46009	0.177626	1.19438	0.124475	0.153579	1	0.958935
chr1.46309111.A.G	rs41292543	G	Severity	CAV-FE	G	UQCRH	288.1	Decreased white blood cell count	hematopoietic	528	34586	3	0.0131462	0.291291	2.00584	0.186269	1.20475	0.130532	0.153581	1	0.958935
chr13.22495675.AG.A	rs10714879	A	Severity	CAV	A	-	687	Symptoms affecting skin	dermatologic	120	6669	1	NA	NA	0	-0.275183	0.759433	0.192841	0.153582	1	0.958935
chr6.160731787.C.T	rs4252128	T	Potential functional effect on protein	FCP + IP	T	PLG	571.5	Other chronic nonalcoholic liver disease	digestive	2568	32835	3	0	0	0.725642	-0.164621	0.848215	0.115363	0.153585	1	0.958935
chrX.15592465.T.A	rs73195521	A	Severity	CAV	A	ACE2	302	Sexual and gender identity disorders	mental disorders	279	24363	3	0	0	0.00117756	1.49593	4.4635	1.04834	0.153593	1	0.958935
chr17.27660155.T.C	rs117217714	C	Severity	CAV	C	NOS2P1	626.12	Excessive or frequent menstruation	genitourinary	722	31369	3	1.41371	65.6997	5.83086	0.67035	1.95492	0.469791	0.153606	1	0.958935
chr17.35880776.C.T	rs2107538	T	Risk factor; Severity	FCP	T	CCL5	704	Diseases of hair and hair follicles	dermatologic	1227	34409	3	0.000190923	8.34114	2.182	-0.0684085	0.933879	0.0479418	0.153606	1	0.958935
chr6.31575324.G.A	rs361525	G	Severity	CAV-FE	A	TNF	261	Vitamin deficiency	endocrine/metabolic	9432	25272	3	0	0	0.67581	0.0572148	1.05888	0.0400974	0.15361	1	0.958935
chr19.35687796.G.A	rs77127536	A	Severity	CAV	A	TYMSP2	740.11	Osteoarthrosis, localized, primary	musculoskeletal	3627	30970	3	0	0	0.0289621	0.0525727	1.05398	0.0368447	0.153617	1	0.958935
chr8.124324323.T.C	rs72711165	C	Severity	CAV-FE	C	TMEM65	726	Peripheral enthesopathies and allied syndromes	musculoskeletal	2626	29399	3	0	0	0.483396	0.140366	1.15069	0.0983747	0.153624	1	0.958935
chr5.157106730.T.C	rs35960726	C	Severity	CAV	C	HAVCR2	366.2	Senile cataract	sense organs	1887	34432	3	0	0	0.18796	0.627306	1.87256	0.439646	0.153625	1	0.958935
chr6.147217556.A.G	rs116898161	G	Severity	CAV	G	STXBP5	250.3	Insulin pump user	endocrine/metabolic	2096	26947	3	2.20532e-07	7.04481	2.15157	-0.217924	0.804187	0.152734	0.153632	1	0.958935
chr11.2872637.A.G	rs10766439	A	Severity	CAV	A	-	805	Fracture of vertebral column without mention of spinal cord injury	injuries & poisonings	114	25915	2	0.0653215	55.545	2.24946	-0.23068	0.793993	0.161675	0.153633	1	0.958935
chr21.41508701.T.G	rs4283504	T	Possible functional consequences	FCP + IP	T	TMPRSS2	271.3	Intestinal disaccharidase deficiencies and disaccharide malabsorption	endocrine/metabolic	4173	32446	3	0.00693244	51.923	4.15999	0.0614268	1.06335	0.0430528	0.153643	1	0.958935
chr12.47902438.G.T	rs11574024	T	Severity	CAV	T	VDR	278.11	Morbid obesity	endocrine/metabolic	3087	25776	3	0.00362783	0	1.96428	-0.109981	0.895851	0.0770833	0.153644	1	0.958935
chr1.155133406.T.G	rs4971066	G	Risk factor	CAV	G	EFNA1	292.2	Mild cognitive impairment	mental disorders	214	34720	3	0	0	0.28095	0.18799	1.20682	0.131765	0.153665	1	0.958935
chr1.205208489.G.A	rs11240388	G	Severity	CAV-FE	A	DSTYK	459	Other disorders of circulatory system	circulatory system	635	23699	2	0	0	0.0814453	-0.0929451	0.911244	0.0651467	0.153665	1	0.958935
chr3.38894643.C.T	rs33985936	T	Severity	CAV	T	SCN11A	225.1	Benign neoplasm of brain, cranial nerves, meninges	neoplasms	168	38910	3	0	0	0.969799	0.191059	1.21053	0.133916	0.153666	1	0.958935
chr19.24134099.G.A	rs10407383	A	Severity	CAV-FE	A	ZNF254	261.2	Vitamin B-complex deficiencies	endocrine/metabolic	1713	25201	3	0	0	1.48853	0.0582137	1.05994	0.040803	0.153666	1	0.958935
chr7.22728630.G.T	rs2066992	T	Protective	CAV-FE	T	IL6	580.14	Chronic glomerulonephritis, NOS	genitourinary	123	32034	3	0	0	0.64757	0.297728	1.3468	0.208684	0.153669	1	0.958935
chr15.60902209.A.G	rs4774377	G	Risk factor	CAV-FE	G	RORA	686	Other local infections of skin and subcutaneous tissue	dermatologic	298	32973	3	0.0324063	57.6386	4.72128	0.124993	1.13314	0.0876105	0.153669	1	0.958935
chr6.12216733.A.G	rs10755709	A	Severity	CAV	G	-	740	Osteoarthrosis	musculoskeletal	5386	29751	3	0	0	0.986259	0.0346169	1.03522	0.024264	0.153674	1	0.958935
chr9.132278286.T.C	rs11243705	C	Severity	CAV	C	SETX	401.22	Hypertensive chronic kidney disease	circulatory system	156	21585	3	5.80428e-07	25.7365	2.69311	0.236302	1.26656	0.165633	0.153678	1	0.958935
chr16.3500977.C.G	rs2301762	G	Severity	CAV	G	CLUAP1	681.2	Cellulitis and abscess of face/neck	dermatologic	113	33574	3	0	0	0.705736	0.472447	1.60391	0.331156	0.153678	1	0.958935
chr11.1219991.G.T	rs35705950	T	Protective	CAV	T	MUC5B	227.1	Benign neoplasm of adrenal gland	neoplasms	106	37939	3	0	0	0.0145625	-0.523195	0.592624	0.366732	0.153683	1	0.958935
chr19.39248147.C.T	rs12979860	C	Severity (C allele)*Conflicting; Risk factor (T allele)*Conflicting	CAV	C	IFNL4	605	Erectile dysfunction [ED]	genitourinary	558	8198	1	NA	NA	0	0.101569	1.10691	0.071195	0.153685	1	0.958935
chr17.42362183.A.G	rs744166	G	Risk factor; Severity	CAV	G	STAT3	350	Abnormal movement	neurological	2256	25612	2	0	0	0.685613	0.0478948	1.04906	0.0335724	0.153692	1	0.958935
chr15.90879313.T.C	rs8039305	C	Risk factor	CAV-FE	C	FURIN	1005	NA	NA	366	27257	2	0	0	0.585209	-0.111603	0.8944	0.0782291	0.153692	1	0.958935
chr21.41426103.C.A	rs17000900	A	Severity	CAV-FE	A	MX1	381	Otitis media and Eustachian tube disorders	sense organs	388	35884	3	0	0	0.447471	0.142967	1.15369	0.100215	0.153693	1	0.958935
chr1.27373964.C.T	rs141300199	T	Severity	CAV	T	FCN3	290.1	Dementias	mental disorders	626	35119	3	0	0	0.00406868	2.2561	9.54576	1.58147	0.153701	1	0.958935
chr12.57108399.C.T	rs324011	T	Risk factor; Severity	CAV	T	STAT6	574	Cholelithiasis and cholecystitis	digestive	945	36984	3	0	0	1.1702	-0.0757362	0.927061	0.0530893	0.153701	1	0.958935
chr9.87726001.C.A	rs41307457	C;A	Possible functional consequences	FCP + IP	A	CTSL	735.21	Hammer toe (acquired)	musculoskeletal	384	35732	3	0.0360315	45.6862	3.68231	-0.184573	0.831459	0.129384	0.153709	1	0.958935
chr10.28606315.C.T	rs12773860	T	Severity	CAV	T	WAC	735	Acquired foot deformities	musculoskeletal	878	35612	3	0	0	0.0152033	-0.160673	0.85157	0.112631	0.15371	1	0.958935
chr11.114726432.A.T	rs1712779	T	Severity	CAV-FE	T	-	735	Acquired foot deformities	musculoskeletal	886	36013	3	0.0247981	68.8903	6.42885	-0.0810438	0.922153	0.0568113	0.153711	1	0.958935
chr19.50259161.A.G	rs1651553	G	Severity	CAV	A	MYH14	701.2	Scar conditions and fibrosis of skin	dermatologic	214	35304	3	4.60388e-06	0	1.93022	0.150504	1.16242	0.105503	0.153713	1	0.958935
chr7.107967457.C.T	rs2237698	T	Severity	CAV	T	LAMB1	394.7	Disease of tricuspid valve	circulatory system	149	34774	3	0	0	1.0455	0.23325	1.2627	0.163508	0.153713	1	0.958935
chr14.35401887.C.T	rs696	CC genotype	Severity	CAV	T	NFKBIA	401.21	Hypertensive heart disease	circulatory system	202	17780	2	0	0	0.938326	0.155665	1.16843	0.109122	0.153716	1	0.958935
chr2.112913801.G.T	rs3811046	T	Risk factor	CAV	G	IL37	386.9	Dizziness and giddiness (Light-headedness and vertigo)	sense organs	2273	24998	2	0	0	0.588116	0.0512944	1.05263	0.0359576	0.153718	1	0.958935
chr1.230710048.A.G	rs699	G	Severity	CAV	A	AGT	372	Disorders of conjunctiva	sense organs	228	21689	2	0	0	0.0124207	0.15268	1.16495	0.107032	0.153725	1	0.958935
chr5.32750877.T.C	rs1173773	C	Protective	CAV	T	NPR3	614	Inflammatory diseases of female pelvic organs	genitourinary	331	8527	1	NA	NA	0	0.123159	1.13106	0.0863373	0.153727	1	0.958935
chr7.128938247.T.G	rs10488631	TCTA haplotype	Severity in European-Americans	CAV	G	IRF5	415.1	Acute pulmonary heart disease	circulatory system	113	13037	1	NA	NA	0	-0.195929	0.822071	0.137352	0.153732	1	0.958935
chr13.73984368.C.T	rs12871414	C	Severity	CAV	T	KLF12	555	Inflammatory bowel disease and other gastroenteritis and colitis	digestive	924	27843	3	0.00133533	0	1.9716	-0.0861135	0.91749	0.0603682	0.153732	1	0.958935
chr14.72467521.C.T	rs12587980	T	Severity	CAV	T	RGS6	585.34	Chronic Kidney Disease, Stage IV	genitourinary	1029	31924	3	0	0	0.647563	-0.0694134	0.932941	0.0486609	0.153733	1	0.958935
chr1.206773552.T.C	rs1800896	C	Severity	FCP	C	IL10	426.2	Atrioventricular [AV] block	circulatory system	278	29633	3	1.19772e-06	1.2147	2.02459	0.130094	1.13894	0.0912001	0.153734	1	0.958935
chr11.611919.C.G	rs702966	C	Severity in African-Americans	CAV	G	PHRF1	420	Carditis	circulatory system	226	28650	2	0	0	0.148606	0.139513	1.14971	0.0978044	0.15374	1	0.958935
chr4.67910532.T.C	rs9998258	T	Possible functional consequences	FCP + IP	C	TMPRSS11A	586.4	Stricture/obstruction of ureter	genitourinary	618	32083	3	0	0	0.521615	-0.234248	0.791165	0.16422	0.153745	1	0.958935
chr9.133251249.A.G	rs7849280	G	Protective	CAV	G	ABO	726	Peripheral enthesopathies and allied syndromes	musculoskeletal	2620	29357	3	0.00125387	13.0092	2.29909	-0.0619523	0.939928	0.0434318	0.153745	1	0.958935
chrX.12885540.A.T	rs179008	T	Severity; Risk factor	CAV	T	TLR7	350.2	Abnormality of gait	neurological	2604	32460	3	0	0	0.728787	-0.0651551	0.936922	0.0456777	0.15375	1	0.958935
chr14.76832814.C.CT	rs34279101	CT	Severity	CAV	CT	LRRC74A	427.2	Atrial fibrillation and flutter	circulatory system	1677	29264	3	0	0	1.009	-0.0725352	0.930033	0.0508517	0.153751	1	0.958935
chrX.15600857.A.G	rs73635825	G	Risk factor*Conflicting; Protective*Conflicting	FCP + IP	G	ACE2	288.1	Decreased white blood cell count	hematopoietic	398	22404	2	0	0	0.00224882	1.5805	4.8574	1.10805	0.153757	1	0.958935
chr1.87162490.C.T	rs10873821	C	Severity	CAV	C	LINC01140	079	Viral infection	infectious diseases	240	6115	1	NA	NA	0	-0.139445	0.869841	0.0977617	0.15376	1	0.958935
chr14.72467521.C.T	rs12587980	T	Severity	CAV	T	RGS6	614.5	Inflammatory disease of cervix, vagina, and vulva	genitourinary	869	36360	3	0	0	1.06101	-0.0755029	0.927277	0.0529338	0.153763	1	0.958935
chr8.37849759.C.T	rs138763430	T	Severity	CAV	T	BRF2	278	Overweight, obesity and other hyperalimentation	endocrine/metabolic	9141	25879	3	0	0	1.05284	0.25288	1.28773	0.177291	0.153765	1	0.958935
chr5.21768177.G.A	-	HLA-A*02:02	Protective	IP	A	HLA-A	348	Other conditions of brain	neurological	208	33786	3	7.48472e-07	27.6937	2.76601	0.163983	1.17819	0.114967	0.153765	1	0.958935
chr10.52771482.G.A	rs5030737	A	Potential functional effect on protein	FCP + IP	A	MBL2	585.32	End stage renal disease	genitourinary	1143	32092	3	0	0	1.38156	-0.212151	0.808843	0.148737	0.153767	1	0.958935
chr8.16932640.T.C	rs118072448	T	Severity	CAV	C	-	701.4	Keloid scar	dermatologic	186	35476	3	3.78804e-07	14.3385	2.33477	0.397737	1.48845	0.278849	0.153768	1	0.958935
chr11.2872637.A.G	rs10766439	A	Severity	CAV	A	-	649.1	Diabetes or abnormal glucose tolerance complicating pregnancy	pregnancy complications	209	37362	3	0.020466	32.4015	2.95864	0.165212	1.17964	0.115829	0.153769	1	0.958935
chr9.133251249.A.G	rs7849280	G	Protective	CAV	G	ABO	745	Pain in joint	musculoskeletal	8696	24469	3	0	0	0.589622	-0.0390125	0.961739	0.0273514	0.153769	1	0.958935
chrX.12888602.G.A	rs147244662	A	Severity; Severity for males	CAV-FE	A	TLR7	345	Epilepsy, recurrent seizures, convulsions	neurological	916	35077	3	0	0	0.484247	1.06704	2.90675	0.748097	0.153772	1	0.958935
chr19.50379362.T.C	rs1405655	C	Severity	CAV-FE	C	NR1H2	573.7	Abnormal results of function study of liver	digestive	623	24765	2	0	0	0.0411785	0.0849843	1.0887	0.0595826	0.153774	1	0.958935
chr1.169597075.C.T	rs6127	T	Severity in males	CAV	C	SELP	433.3	Cerebral ischemia	circulatory system	674	35922	3	0	0	1.54024	-0.0923874	0.911752	0.0647738	0.153779	1	0.958935
chr9.133257521.T.TC	rs8176719	TC	Severity; Risk factor	CAV-FE	TC	ABO	276.13	Hyperpotassemia	endocrine/metabolic	1276	34178	3	0	0	0.519963	0.0630687	1.0651	0.0442184	0.153782	1	0.958935
chr1.230710048.A.G	rs699	G	Severity	CAV	A	AGT	180	Cervical cancer and dysplasia	neoplasms	374	22674	2	0	0	0.214436	-0.12917	0.878824	0.0905645	0.153788	1	0.958935
chr9.132278286.T.C	rs11243705	C	Severity	CAV	C	SETX	276.1	Electrolyte imbalance	endocrine/metabolic	2372	33638	3	0.00402054	35.4492	3.09833	0.0640455	1.06614	0.0449041	0.15379	1	0.958935
chr13.73984368.C.T	rs12871414	C	Severity	CAV	T	KLF12	740.12	Osteoarthrosis, localized, secondary	musculoskeletal	150	30509	3	0	0	0.0102315	-0.232227	0.792766	0.162822	0.153791	1	0.958935
chr21.41464802.A.G	rs462574	A	Possible functional consequences	FCP + IP	A	TMPRSS2	573.7	Abnormal results of function study of liver	digestive	770	32657	3	0	0	0.174295	0.0998852	1.10504	0.0700329	0.153793	1	0.958935
chr10.36988942.A.G	rs2091431	G	Severity	CAV	A	-	306	Other mental disorder	mental disorders	740	24007	3	0	0	0.00324731	0.0843879	1.08805	0.0591673	0.153793	1	0.958935
chr16.78590128.A.G	rs72803978	A	Severity	CAV	G	WWOX	272.13	Mixed hyperlipidemia	endocrine/metabolic	3171	22966	3	0.0668498	68.5632	6.36197	0.111273	1.1177	0.0780174	0.153795	1	0.958935
chr7.117652877.C.G	rs80034486	G	Severity	CAV	G	CFTR	571	Chronic liver disease and cirrhosis	digestive	2195	24768	2	0	0	0.551704	1.2017	3.32577	0.842563	0.153798	1	0.958935
chr14.94566450.G.A	rs2093266	A	Risk factor for acute kidney injury	CAV	A	SERPINA4	396	Abnormal heart sounds	circulatory system	966	34746	3	0	0	1.11738	0.0879561	1.09194	0.0616704	0.153802	1	0.958935
chr16.78590128.A.G	rs72803978	A	Severity	CAV	G	WWOX	593.1	Gross hematuria	genitourinary	421	31850	3	0	0	1.23349	0.253774	1.28888	0.177934	0.153803	1	0.958935
chr2.36677870.C.A	rs6714112	C	Severity	CAV	A	-	433.31	Transient cerebral ischemia	circulatory system	643	35606	3	0.0715684	78.507	9.30534	0.116079	1.12308	0.0813895	0.153805	1	0.958935
chr21.41464802.A.G	rs462574	A	Possible functional consequences	FCP + IP	A	TMPRSS2	578	Gastrointestinal hemorrhage	digestive	1708	34046	3	0	0	0.0260862	0.0709638	1.07354	0.0497567	0.153806	1	0.958935
chr11.88824823.A.G	rs10831496	G	Severity	CAV-FE	A	GRM5	426.92	Cardiac defibrillator in situ	circulatory system	318	19093	2	0	0	0.0111427	0.131359	1.14038	0.0921038	0.153809	1	0.958935
chr2.6013310.G.A	rs73910904	A	Risk factor	CAV	A	-	426	Cardiac conduction disorders	circulatory system	2055	29623	3	0	0	0.692726	0.153371	1.16576	0.107538	0.15381	1	0.958935
chr4.143999443.G.A	rs7683365	A	Risk factor	FCP + IP	A	GYPB	1009	NA	NA	105	33961	3	0.0901527	50.427	4.03445	0.23481	1.26467	0.164642	0.153814	1	0.958935
chr5.132485305.G.A	rs17622656	A	Risk factor	FCP + IP	A	IRF1	479	Other upper respiratory disease	respiratory	1428	26580	3	0	0	1.33485	0.0675819	1.06992	0.047388	0.153828	1	0.958935
chr1.161544752.A.C	rs396991	C	Severity	CAV-FE	C	FCGR3A	624.9	stress incontinence, female	genitourinary	541	35433	3	2.29929e-06	23.815	2.62519	-0.0980627	0.906592	0.0687619	0.153834	1	0.958935
chr2.167953627.G.A	rs7595310	A	Severity	CAV-FE	A	STK39	626.13	Irregular menstrual cycle	genitourinary	528	23661	2	0	0	0.156195	0.104865	1.11056	0.073532	0.153835	1	0.958935
chr1.90742957.A.C	rs2166172	C	Severity	CAV-FE	C	-	333.4	Torsion dystonia	neurological	131	26513	2	0	0	0.930803	-0.190181	0.826809	0.133357	0.153839	1	0.958935
chr13.41746691.T.A	rs10507497	A	Severity	CAV-FE	A	VWA8	245.2	Chronic thyroiditis	endocrine/metabolic	896	31108	3	0.00291707	0	1.82591	0.0858483	1.08964	0.0601986	0.153844	1	0.958935
chr13.41746691.T.A	rs10507497	A	Severity	CAV-FE	A	VWA8	245.21	Chronic lymphocytic thyroiditis	endocrine/metabolic	896	31108	3	0.00291707	0	1.82591	0.0858483	1.08964	0.0601986	0.153844	1	0.958935
chr9.87726001.C.A	rs41307457	C;A	Possible functional consequences	FCP + IP	A	CTSL	561.2	NA	NA	896	36550	3	0	0	0.272763	-0.132518	0.875887	0.0929258	0.153851	1	0.958935
chr7.117587778.G.T	rs113993959	T	Severity	CAV	T	CFTR	585.3	Chronic renal failure [CKD]	genitourinary	1551	24872	2	0	0	0.0308072	0.947455	2.57914	0.664388	0.153852	1	0.958935
chr4.44416575.T.C	rs35540967	C	Severity	CAV	C	KCTD8	288.2	Elevated white blood cell count	hematopoietic	438	34397	3	4.34637e-06	3.48448	2.07221	0.190186	1.20948	0.133367	0.153857	1	0.958935
chr4.143996657.T.C	rs6840234	C	Protective	FCP + IP	T	GYPB	686	Other local infections of skin and subcutaneous tissue	dermatologic	234	26156	3	0	0	0.100689	0.135848	1.14551	0.0952635	0.153861	1	0.958935
chr1.205208489.G.A	rs11240388	G	Severity	CAV-FE	G	DSTYK	250.25	Diabetes type 2 with peripheral circulatory disorders	endocrine/metabolic	129	10581	1	NA	NA	0	0.182919	1.20072	0.128272	0.153862	1	0.958935
chr6.160731787.C.T	rs4252128	T	Potential functional effect on protein	FCP + IP	T	PLG	531.4	Peptic ulcer, site unspecified	digestive	295	38436	3	0	0	0.70824	0.388388	1.4746	0.27236	0.153865	1	0.958935
chr17.16948873.A.G	rs34557412	G	Severity	CAV	G	TNFRSF13B	619.5	Noninflammatory disorders of vulva and perineum	genitourinary	127	34534	3	0	0	2.53533e-05	1.49689	4.46778	1.04972	0.153872	1	0.958935
chr15.90866675.C.T	rs79742014	T	Protective	IP	T	FURIN	704.1	Alopecia	dermatologic	903	34444	3	0.170092	60.5212	5.066	0.234514	1.26429	0.164458	0.153874	1	0.958935
chr4.143999443.G.A	rs7683365	A	Risk factor	FCP + IP	A	GYPB	443.9	Peripheral vascular disease, unspecified	circulatory system	1725	29325	3	0	0	1.33705	0.0629219	1.06494	0.0441255	0.153875	1	0.958935
chrX.15596127.G.T	rs146598386	T	Severity	CAV	T	ACE2	571.8	Liver abscess and sequelae of chronic liver disease	digestive	300	32861	3	0	0	0.0022205	0.853156	2.34704	0.598308	0.153883	1	0.958935
chr1.161517662.T.C	rs72717040	C	Risk factor	FCP + IP	C	FCGR2A	327.3	Sleep apnea	neurological	827	7329	1	NA	NA	0	-0.341853	0.710452	0.239738	0.153884	1	0.958935
chr1.230710048.A.G	rs699	G	Severity	CAV	A	AGT	415.11	Pulmonary embolism and infarction, acute	circulatory system	492	24837	2	0.00675	35.0394	1.5394	0.110333	1.11665	0.0773756	0.153886	1	0.958935
chr17.45995618.A.G	rs112572874	G	Risk factor	CAV-FE	G	MAPT	536.8	Dyspepsia and other specified disorders of function of stomach	digestive	110	23149	2	0.435181	44.8443	1.81305	0.291328	1.3382	0.20431	0.153894	1	0.958935
chr21.41508701.T.G	rs4283504	T	Possible functional consequences	FCP + IP	T	TMPRSS2	610.4	Benign neoplasm of breast	genitourinary	222	32506	3	0	0	1.66198	0.238714	1.26962	0.167412	0.153896	1	0.958935
chr14.55263686.C.T	rs10140801	T	Severity	CAV-FE	T	FBXO34-AS1	008.5	Bacterial enteritis	infectious diseases	482	28163	2	0	0	8.3054e-05	0.0979749	1.10294	0.0687109	0.153897	1	0.958935
chr4.186082920.C.T	rs3775291	T	Risk factor; Severity	CAV-FE	T	TLR3	317.1	Alcoholism	mental disorders	732	32045	3	0.00852533	27.8058	2.77031	0.0966396	1.10146	0.0677746	0.153898	1	0.958935
chr7.128938247.T.G	rs10488631	TCTA haplotype	Severity in European-Americans	CAV	G	IRF5	796	Elevated prostate specific antigen [PSA]	genitourinary	237	11840	1	NA	NA	0	-0.14082	0.868646	0.09876	0.153904	1	0.958935
chr21.41509390.C.G	rs12626358	G	Possible functional consequences	FCP + IP	G	TMPRSS2	790	Nonspecific findings on examination of blood	symptoms	152	32173	3	0.0061639	0	1.65752	-0.212227	0.808781	0.148841	0.153907	1	0.958935
chr6.52200448.A.G	rs13192246	G	Severity	CAV	A	-	626.11	Absent or infrequent menstruation	genitourinary	429	23736	2	0	0	0.381657	0.113047	1.11968	0.0792833	0.15391	1	0.958935
chrX.15586459.TAAATC.T	rs755766792	T	Severity	CAV	T	ACE2	772.3	Muscle weakness	symptoms	572	36511	3	0	0	0.00244961	1.05362	2.86801	0.738944	0.153914	1	0.958935
chr1.244873270.T.C	rs12130553	C	Severity	CAV	T	-	180.3	Cervical intraepithelial neoplasia [CIN] [Cervical dysplasia]	neoplasms	274	18832	2	0	0	0.0248168	0.139769	1.15001	0.0980267	0.153919	1	0.958935
chr2.136948486.A.G	rs7605851	G	Severity	CAV-FE	G	THSD7B	592.11	Acute cystitis	genitourinary	564	31881	3	0.00107083	0	1.03551	-0.140533	0.868895	0.098564	0.153926	1	0.958935
chr15.33615902.C.T	rs12593288	C	Severity	CAV	T	RYR3	362.27	Drusen (degenerative) of retina	sense organs	158	33314	3	0.107709	54.7328	4.41821	0.231848	1.26093	0.16261	0.153928	1	0.958935
chr1.35908500.C.T	rs2765013	C	Severity	CAV	T	AGO1	198.4	Secondary malignant neoplasm of liver	neoplasms	151	34471	3	0	0	1.1821	0.212987	1.23737	0.149383	0.153934	1	0.958935
chr4.186082920.C.T	rs3775291	T	Risk factor; Severity	CAV-FE	T	TLR3	440	Atherosclerosis	circulatory system	604	33377	3	0.00201054	30.9374	2.89592	0.107795	1.11382	0.0756049	0.153935	1	0.958935
chr20.23046984.T.C	rs1042580	C	Severity	CAV	C	THBD	610	Benign mammary dysplasias	genitourinary	245	20047	2	0	0	0.242969	0.144084	1.15498	0.101057	0.153937	1	0.958935
chr9.131672331.T.G	rs12551879	G	Severity	CAV	G	RAPGEF1	367.9	Blindness and low vision	sense organs	308	34611	3	0	0	0.363574	0.198058	1.21903	0.138915	0.15394	1	0.958935
chr12.57108399.C.T	rs324011	T	Risk factor; Severity	CAV	T	STAT6	585.3	Chronic renal failure [CKD]	genitourinary	2518	31815	3	0.00961623	66.9832	6.05753	-0.0522304	0.94911	0.0366337	0.153941	1	0.958935
chr15.90866675.C.T	rs79742014	T	Protective	IP	T	FURIN	365.1	Open-angle glaucoma	sense organs	289	33924	3	0	0	0.0313528	-0.721851	0.485852	0.506299	0.153944	1	0.958935
chrX.15581269.T.C	rs138390800	C	May destabilize ACE2 protein structure	FCP + IP	C	ACE2	348	Other conditions of brain	neurological	217	35081	3	0	0	0.0151449	1.03721	2.82135	0.727498	0.153947	1	0.958935
chr1.154454494.A.C	rs2228145	A	Risk factor	CAV	C	IL6R	280.1	Iron deficiency anemias, unspecified or not due to blood loss	hematopoietic	2258	29217	3	0	0	0.692171	-0.0522041	0.949135	0.0366168	0.153959	1	0.958935
chr7.22728408.A.G	rs2069837	G	Severity	CAV-FE	G	IL6	716	Other arthropathies	musculoskeletal	199	36601	3	0.0137292	13.1633	2.30317	0.219861	1.2459	0.154215	0.153962	1	0.958935
chr9.21131628.G.C	rs12236000	G	Severity	CAV	C	-	473.4	Voice disturbance	respiratory	734	26525	3	0	0	0.900866	-0.135475	0.873301	0.0950258	0.153964	1	0.958935
chr6.6924962.A.C	rs6933436	C	Severity	CAV	C	-	564.8	NA	NA	165	37536	3	0	0	1.18363	-0.180665	0.834715	0.126724	0.153969	1	0.958935
chr8.40324459.C.A	rs11779911	C	Severity	CAV	A	SIRLNT	245.2	Chronic thyroiditis	endocrine/metabolic	851	29602	3	0.117593	91.0521	22.3516	0.0806106	1.08395	0.0565433	0.153971	1	0.958935
chr8.40324459.C.A	rs11779911	C	Severity	CAV	A	SIRLNT	245.21	Chronic lymphocytic thyroiditis	endocrine/metabolic	851	29602	3	0.117593	91.0521	22.3516	0.0806106	1.08395	0.0565433	0.153971	1	0.958935
chr12.132489230.GC.G	rs56106917	G	Severity	CAV	G	FBRSL1	781.2	Abnormal posture	symptoms	179	38082	3	0	0	0.209683	0.160639	1.17426	0.11268	0.153977	1	0.958935
chr9.133251249.A.G	rs7849280	G	Protective	CAV	G	ABO	374	Other disorders of eyelids	sense organs	442	33595	3	0	0	0.282862	0.137085	1.14693	0.096158	0.153977	1	0.958935
chr17.27660155.T.C	rs117217714	C	Severity	CAV	C	NOS2P1	327.41	Organic or persistent insomnia	neurological	620	30583	3	0.462155	0	1.83474	0.750307	2.11765	0.526302	0.153978	1	0.958935
chr8.38963809.A.G	rs10808999	G	Severity	CAV	A	PLEKHA2	596.5	Functional disorders of bladder	genitourinary	156	9208	1	NA	NA	0	0.373373	1.45263	0.261903	0.153979	1	0.958935
chr19.31533051.C.A	rs8105499	C	Severity	CAV	A	LINC02841	244.5	Congenital hypothyroidism	endocrine/metabolic	161	30601	3	0.0899663	60.8679	5.11089	0.179888	1.19708	0.126182	0.153979	1	0.958935
chr4.67964168.T.A	rs720009	A	Possible functional consequences	FCP + IP	A	TMPRSS11A	196	Radiotherapy	neoplasms	453	34969	3	1.18011e-06	27.9318	2.77515	0.175684	1.19206	0.123235	0.153984	1	0.958935
chr13.73984368.C.T	rs12871414	C	Severity	CAV	T	KLF12	195	Cancer, suspected or other	neoplasms	470	34548	3	0.0159709	36.8934	3.16924	-0.124847	0.882632	0.0875759	0.153987	1	0.958935
chr6.30887474.G.A	rs4618569	AG genotype	Severity	CAV	A	DDR1	250.22	Type 2 diabetes with renal manifestations	endocrine/metabolic	1567	26955	3	4.97136e-08	0.228074	2.00457	-0.0624414	0.939468	0.0438006	0.153989	1	0.958935
chr10.98166813.G.T	rs10786398	T	Severity	CAV	T	R3HCC1L	288.11	Neutropenia	hematopoietic	281	34275	3	0.000342332	0	1.5386	0.151765	1.16389	0.106461	0.153999	1	0.958935
chr15.90866675.C.T	rs79742014	T	Protective	IP	T	FURIN	550.4	Umbilical hernia	digestive	397	36315	3	0	0	0.712143	0.333157	1.39537	0.233707	0.154004	1	0.958935
chr4.67910402.G.A	rs4860265	G	Possible functional consequences	FCP + IP	G	TMPRSS11A	737.3	Kyphoscoliosis and scoliosis	musculoskeletal	268	35208	3	0	0	1.45613	-0.132885	0.875565	0.0932192	0.154008	1	0.958935
chr6.30887474.G.A	rs4618569	AG genotype	Severity	CAV	A	DDR1	260.2	severe protein-calorie malnutrition	endocrine/metabolic	141	25262	3	0	0	0.160604	0.186609	1.20516	0.130906	0.154009	1	0.958935
chr1.90742957.A.C	rs2166172	C	Severity	CAV-FE	C	-	742	Derangement of joint, non-traumatic	musculoskeletal	162	35557	3	0	0	1.31914	-0.184717	0.83134	0.12958	0.154012	1	0.958935
chr10.76490426.T.C	rs114026383	C	Risk factor for European population	CAV	C	LRMDA	418	Nonspecific chest pain	circulatory system	4983	29362	3	0	0	0.947451	0.112124	1.11865	0.0786573	0.154019	1	0.958935
chr10.52340585.A.T	rs1441121	T	Severity	CAV	A	-	724.8	Other symptoms referable to back	musculoskeletal	244	32006	3	0.0546942	61.6932	5.221	0.150397	1.1623	0.105507	0.154024	1	0.958935
chr3.149000300.G.T	rs76488148	T	Severity	CAV	T	GYG1	332	Parkinson's disease	neurological	260	34693	3	0	0	0.979538	0.220775	1.24704	0.15488	0.154025	1	0.958935
chr2.162267541.C.T	rs1990760	T	Risk factor; Severity	CAV	T	IFIH1	285.1	Acute posthemorrhagic anemia	hematopoietic	211	18020	2	0	0	0.144093	-0.168281	0.845116	0.118054	0.154026	1	0.958935
chr7.117642566.G.A	rs77010898	A	Severity	CAV	A	CFTR	345.1	Epilepsy	neurological	149	26667	2	0	0	0.000322818	1.49644	4.46576	1.04981	0.154031	1	0.958935
chr4.107694523.TG.T	rs70947091	T	Severity	CAV-FE	T	PAPSS1	792.1	Papanicolaou smear of cervix or vagina with atypical squamous cells	genitourinary	361	34637	3	0.0384466	52.376	4.19956	-0.137467	0.871563	0.0964395	0.154036	1	0.958935
chr13.23084699.A.G	rs1984162	G	Severity	CAV	G	-	153.3	Malignant neoplasm of rectum, rectosigmoid junction, and anus	neoplasms	725	34515	3	0.00809859	39.7382	3.31885	0.0907977	1.09505	0.063699	0.154037	1	0.958935
chr1.31151182.G.C	rs12083278	C	Severity	CAV	G	-	531	Peptic ulcer (excl. esophageal)	digestive	480	35705	3	0	0	0.13172	-0.107033	0.898496	0.0750894	0.154041	1	0.958935
chr17.9267091.C.T	rs34761447	C	Severity	CAV	T	STX8	352.2	Facial nerve disorders [CN7]	neurological	183	34989	3	0.00146231	0	1.01484	0.31997	1.37709	0.224478	0.154043	1	0.958935
chr1.155197995.A.G	rs41264915	A	Severity	CAV-FE	G	THBS3	279.11	Deficiency of humoral immunity	endocrine/metabolic	105	27602	2	0	0	0.00137555	-0.349742	0.70487	0.245368	0.154049	1	0.958935
chr5.131995059.C.T	rs56162149	T	Severity	CAV-FE	T	ACSL6	458	Hypotension	circulatory system	302	27225	2	0.0321158	59.9067	2.49419	-0.142648	0.867059	0.100079	0.154055	1	0.958935
chr4.166008836.A.T	rs17047200	TT genotype	Severity (TT genotype)*Conflicting; Risk factor (AA genotype)*Conflicting	CAV	T	TLL1	313	Pervasive developmental disorders	mental disorders	295	37428	3	0.0150995	21.8159	2.55806	-0.184058	0.831887	0.129132	0.154056	1	0.958935
chr1.46309111.A.G	rs41292543	G	Severity	CAV-FE	G	UQCRH	228	Hemangioma and lymphangioma, any site	neoplasms	441	38065	3	0	0	1.36285	-0.178387	0.836619	0.125154	0.154059	1	0.958935
chr1.12192898.T.G	rs1061622	T	Severity	CAV-FE	G	TNFRSF1B	433	Cerebrovascular disease	circulatory system	2181	35888	3	0.00445194	47.1658	3.78543	0.05759	1.05928	0.0404046	0.154061	1	0.958935
chr4.67963489.G.A	rs6552134	G	Possible functional consequences	FCP + IP	G	TMPRSS11A	286.8	Hypercoagulable state	hematopoietic	201	26941	2	0	0	0.0640383	0.153381	1.16577	0.107612	0.154064	1	0.958935
chr2.162267541.C.T	rs1990760	T	Risk factor; Severity	CAV	C	IFIH1	706.1	Acne	dermatologic	222	11940	1	NA	NA	0	-0.143318	0.866479	0.100551	0.154066	1	0.958935
chr9.21131628.G.C	rs12236000	G	Severity	CAV	C	-	798.1	Chronic fatigue syndrome	symptoms	355	30348	3	0.0345892	40.8202	3.37953	0.17565	1.19202	0.123238	0.154074	1	0.958935
chr4.67963885.A.G	rs17088850	G	Possible functional consequences	FCP + IP	G	TMPRSS11A	689	Disorder of skin and subcutaneous tissue NOS	dermatologic	161	8884	1	NA	NA	0	0.201384	1.22309	0.141294	0.154076	1	0.958935
chr14.94566450.G.A	rs2093266	A	Risk factor for acute kidney injury	CAV	A	SERPINA4	695	Erythematous conditions	dermatologic	1456	32249	3	0.0284795	63.7452	5.51651	-0.0772462	0.925662	0.0541972	0.154076	1	0.958935
chr9.21206606.C.G	rs28368148	G	Severity	CAV-FE	G	IFNA10	738.4	Acquired spondylolisthesis	musculoskeletal	192	35996	3	0	0	0.841433	1.04171	2.83407	0.730888	0.154078	1	0.958935
chr1.196673103.G.A	rs800292	A	Severity	CAV	A	CFH	569	Other disorders of intestine	digestive	509	27142	2	0	0	0.160187	0.0978539	1.1028	0.0686564	0.15408	1	0.958935
chr2.127137039.A.G	rs744373	G	Severity	CAV	G	-	427.7	Tachycardia NOS	circulatory system	640	29593	3	0	0	0.498312	-0.0843754	0.919086	0.0591998	0.154081	1	0.958935
chr7.128938247.T.G	rs10488631	TCTA haplotype	Severity in European-Americans	CAV	T	IRF5	070	Viral hepatitis	infectious diseases	2447	17231	2	0	0	0.628636	-0.0460852	0.954961	0.0323347	0.154083	1	0.958935
chr1.196673103.G.A	rs800292	A	Severity	CAV	G	CFH	275.6	Hypercalcemia	endocrine/metabolic	236	8917	1	NA	NA	0	0.158551	1.17181	0.111245	0.154086	1	0.958935
chrX.15581269.T.C	rs138390800	C	May destabilize ACE2 protein structure	FCP + IP	C	ACE2	433.1	Occlusion and stenosis of precerebral arteries	circulatory system	673	35935	3	0	0	0.000584488	0.752514	2.12233	0.527993	0.15409	1	0.958935
chr1.109740350.G.T	rs1332018	T	Risk factor; Severity	CAV	G	GSTM3	053.1	Herpes zoster with nervous system complications	infectious diseases	184	27996	3	0.124277	68.9519	6.44163	0.16476	1.17911	0.115603	0.154093	1	0.958935
chr4.107694523.TG.T	rs70947091	T	Severity	CAV-FE	T	PAPSS1	1013	NA	NA	271	38221	3	0.0171511	23.3222	2.60832	0.151872	1.16401	0.10656	0.154093	1	0.958935
chr1.12207235.C.T	rs3397	T	Severity	CAV-FE	C	TNFRSF1B	689	Disorder of skin and subcutaneous tissue NOS	dermatologic	384	21360	2	0	0	0.348455	-0.111434	0.894551	0.0781876	0.154097	1	0.958935
chr1.90742957.A.C	rs2166172	C	Severity	CAV-FE	C	-	255.2	Adrenal hypofunction	endocrine/metabolic	219	34934	3	0	0	1.47842	0.151187	1.16321	0.106081	0.154098	1	0.958935
chr2.196087686.G.A	rs2176724	A	Severity	CAV	A	-	735.3	Hallux valgus (Bunion)	musculoskeletal	221	35975	3	0.259797	82.343	11.327	0.163392	1.1775	0.114646	0.154101	1	0.958935
chr21.33252612.A.G	rs2236757	A	Severity	CAV-FE	A	IFNAR2	433.8	Late effects of cerebrovascular disease	circulatory system	195	34501	3	0.0271817	38.1231	3.23222	0.163034	1.17708	0.114395	0.154102	1	0.958935
chr17.45995618.A.G	rs112572874	G	Risk factor	CAV-FE	G	MAPT	743.1	Osteoporosis	musculoskeletal	2449	34776	3	0	0	0.322877	0.0635803	1.06565	0.044613	0.154113	1	0.958938
chr1.154454494.A.C	rs2228145	A	Risk factor	CAV	C	IL6R	174	Breast cancer	neoplasms	1215	35782	3	0.0110056	60.3851	5.04861	-0.0688813	0.933437	0.048333	0.154116	1	0.958938
chr8.97128242.T.C	rs7817272	C	Severity	CAV	C	CPQ	496.21	Obstructive chronic bronchitis	respiratory	517	29619	3	0.138905	82.3103	11.306	0.100293	1.10549	0.0703755	0.154125	1	0.958938
chr9.21131628.G.C	rs12236000	G	Severity	CAV	C	-	394	Rheumatic disease of the heart valves	circulatory system	513	34640	3	0.0156283	34.3607	3.04695	0.151032	1.16303	0.105979	0.154125	1	0.958938
chr4.153687301.A.G	rs1898830	G	Severity; Risk factor	CAV	G	TLR2	250	Diabetes mellitus	endocrine/metabolic	8300	26763	3	0.00476908	73.5546	7.56275	0.0328484	1.03339	0.0230498	0.154126	1	0.958938
chr1.35908500.C.T	rs2765013	C	Severity	CAV	T	AGO1	714	Rheumatoid arthritis and other inflammatory polyarthropathies	musculoskeletal	942	35407	3	0	0	0.312739	0.077242	1.0803	0.0542012	0.154129	1	0.958938
chr4.153687301.A.G	rs1898830	G	Severity; Risk factor	CAV	G	TLR2	588	Disorders resulting from impaired renal function	genitourinary	488	31896	3	0.00680573	23.4395	2.61231	0.109151	1.11533	0.0765934	0.154137	1	0.958938
chr13.22495675.AG.A	rs10714879	A	Severity	CAV	A	-	772.2	Spasm of muscle	symptoms	198	8458	1	NA	NA	0	0.184245	1.20231	0.129289	0.154139	1	0.958938
chr4.67963885.A.G	rs17088850	G	Possible functional consequences	FCP + IP	G	TMPRSS11A	477	Epistaxis or throat hemorrhage	respiratory	125	6211	1	NA	NA	0	0.227197	1.25508	0.159432	0.154145	1	0.958938
chr13.102695866.A.G	rs599976	G	Severity	CAV-FE	G	METTL21C	626	Disorders of menstruation and other abnormal bleeding from female genital tract	genitourinary	2484	31349	3	5.18838e-07	0	1.96149	0.0688484	1.07127	0.0483135	0.154147	1	0.958938
chr9.78543197.A.G	rs7027911	A	Severity	CAV	G	-	317.11	Alcoholic liver damage	mental disorders	209	20081	2	0	0	0.0599379	-0.158162	0.853712	0.110988	0.154149	1	0.958938
chr4.69615987.C.T	rs7688383	T	Loss of smell and taste	CAV	T	UGT2A1	572	Ascites (non malignant)	digestive	324	32061	3	0	0	0.908508	0.119602	1.12705	0.0839302	0.154153	1	0.958938
chr13.23084699.A.G	rs1984162	G	Severity	CAV	G	-	722.8	Postlaminectomy syndrome	musculoskeletal	172	33258	3	0	0	0.191497	-0.194915	0.822905	0.136783	0.15416	1	0.958938
chr5.123497022.T.C	rs62377777	T	Severity	CAV	C	-	727.6	Rupture of tendon, nontraumatic	musculoskeletal	148	29257	3	0	0	1.42618	0.188896	1.20792	0.132561	0.154164	1	0.958938
chr9.21131628.G.C	rs12236000	G	Severity	CAV	C	-	1002	NA	NA	1494	36026	3	7.2495e-06	0	1.75885	-0.0934528	0.910781	0.0655831	0.154171	1	0.958938
chr16.57636629.G.A	rs7499679	A	Severity	CAV	A	ADGRG1	184	Cancer of other female genital organs	neoplasms	128	36313	3	0.0934049	62.0242	5.26652	0.198785	1.21992	0.139503	0.154172	1	0.958938
chrX.15566297.A.G	rs4646179	G	Severity	CAV	G	ACE2	593	Hematuria	genitourinary	1146	31962	3	0.0583353	33.8666	3.02419	0.195258	1.21562	0.137029	0.154176	1	0.958938
chr10.8988345.A.T	rs71481792	A	Severity	CAV	T	-	227.3	Benign neoplasm of pituitary gland and craniopharyngeal duct (pouch)	neoplasms	261	37562	3	0.101492	63.276	5.44603	-0.166508	0.846616	0.116854	0.15418	1	0.958938
chr1.155133406.T.G	rs4971066	G	Risk factor	CAV	G	EFNA1	197	Chemotherapy	neoplasms	1428	34833	3	0.00164863	0	1.61923	-0.0822903	0.921005	0.0577512	0.154183	1	0.958938
chr10.22439346.T.C	-	HLA-A*02:02	Protective	IP	C	HLA-A	599.3	Dysuria	genitourinary	1796	28647	3	8.08963e-07	23.9558	2.63005	0.115133	1.12202	0.0807999	0.154183	1	0.958938
chr11.784340.C.G	rs7104929	G	Severity	CAV-FE	G	-	558	Noninfectious gastroenteritis	digestive	746	28109	3	0	0	1.46799	-0.0832138	0.920154	0.0583998	0.154186	1	0.958938
chr1.3081749.G.A	rs12745140	A	Severity	CAV	A	PRDM16	695.3	Rosacea	dermatologic	291	23972	2	0	0	0.492763	0.202513	1.22448	0.142129	0.154199	1	0.958938
chr17.63488670.G.A	rs4343	G	Severity; Risk factor	CAV	G	ACE	695.41	Cutaneous lupus erythematosus	dermatologic	123	21234	2	0	0	0.359178	-0.209611	0.810899	0.147111	0.154199	1	0.958938
chr22.49281538.G.A	rs62220604	G	Severity	CAV	A	-	763	Thoracic or lumbosacral neuritis or radiculitis, unspecified	symptoms	2172	30655	3	0	0	0.499178	0.0602913	1.06215	0.0423148	0.154207	1	0.958938
chr4.67963489.G.A	rs6552134	G	Possible functional consequences	FCP + IP	G	TMPRSS11A	427.22	Atrial flutter	circulatory system	266	22273	2	0	0	0.730447	0.138494	1.14854	0.0972009	0.154209	1	0.958938
chr11.320836.C.T	rs34481144	T	Severity	CAV	T	IFITM3	149	Cancer of larynx, pharynx, nasal cavities	neoplasms	110	37490	3	0	0	1.17002	0.22428	1.25142	0.157412	0.154217	1	0.958938
chr13.73984368.C.T	rs12871414	C	Severity	CAV	T	KLF12	687	Symptoms affecting skin	dermatologic	496	28735	3	0	0	0.154658	0.114098	1.12086	0.0800826	0.154228	1	0.958938
chr9.133251249.A.G	rs7849280	G	Protective	CAV	G	ABO	800	Fracture of lower limb	injuries & poisonings	392	35179	3	0	0	0.862616	-0.158725	0.853231	0.111406	0.154231	1	0.958938
chr2.74462906.CA.C	rs765427546	C	Severity	CAV	C	MOGS	1010	NA	NA	9826	4204	1	NA	NA	0	-0.772186	0.462002	0.541991	0.154238	1	0.958938
chr9.78543197.A.G	rs7027911	A	Severity	CAV	A	-	704	Diseases of hair and hair follicles	dermatologic	317	12205	1	NA	NA	0	-0.117099	0.889497	0.0821922	0.154243	1	0.958938
chr19.52830722.G.A	rs10411226	G	Severity	CAV	G	ZNF28	571	Chronic liver disease and cirrhosis	digestive	2264	27440	3	0.0021957	31.4879	2.91919	0.0477977	1.04896	0.0335493	0.154244	1	0.958938
chr15.60902209.A.G	rs4774377	G	Risk factor	CAV-FE	G	RORA	473.4	Voice disturbance	respiratory	720	26002	3	0	0	0.782752	0.0812914	1.08469	0.0570586	0.154244	1	0.958938
chr4.107694523.TG.T	rs70947091	T	Severity	CAV-FE	T	PAPSS1	426	Cardiac conduction disorders	circulatory system	2042	29314	3	0.00130976	9.78875	2.21702	0.0572848	1.05896	0.0402085	0.154245	1	0.958938
chr13.73984368.C.T	rs12871414	C	Severity	CAV	T	KLF12	745	Pain in joint	musculoskeletal	8571	24021	3	0	0	1.45635	-0.0349973	0.965608	0.024565	0.15425	1	0.958938
chr14.74952741.A.G	rs2268616	G	Risk factor	CAV	G	PGF	735.3	Hallux valgus (Bunion)	musculoskeletal	219	35369	3	0	0	0.164492	0.288569	1.33452	0.202551	0.15425	1	0.958938
chr9.4329170.T.C	rs3895472	C	Severity	CAV	T	GLIS3	574.2	Calculus of bile duct	digestive	175	36370	3	0	0	0.268187	0.222276	1.24892	0.156018	0.154251	1	0.958938
chr5.131995059.C.T	rs56162149	T	Severity	CAV-FE	T	ACSL6	415.2	Chronic pulmonary heart disease	circulatory system	105	28546	2	0	0	0.157691	-0.243024	0.784253	0.170583	0.154252	1	0.958938
chr4.67963489.G.A	rs6552134	G	Possible functional consequences	FCP + IP	G	TMPRSS11A	626.12	Excessive or frequent menstruation	genitourinary	458	23695	2	0	0	0.752339	0.10288	1.10836	0.0722137	0.154256	1	0.958938
chr2.167953627.G.A	rs7595310	A	Severity	CAV-FE	G	STK39	475.9	Postnasal drip	respiratory	219	6175	1	NA	NA	0	0.155954	1.16877	0.109469	0.154262	1	0.958938
chr1.206773552.T.C	rs1800896	C	Severity	FCP	C	IL10	790	Nonspecific findings on examination of blood	symptoms	154	32763	3	0	0	0.127644	-0.181127	0.83433	0.12714	0.154267	1	0.958938
chr4.67963489.G.A	rs6552134	G	Possible functional consequences	FCP + IP	G	TMPRSS11A	345.3	Convulsions	neurological	404	26333	2	0	0	0.390468	0.1085	1.1146	0.0761612	0.15427	1	0.958938
chr1.87162490.C.T	rs10873821	C	Severity	CAV	T	LINC01140	594.3	Calculus of ureter	genitourinary	109	27943	2	0	0	0.000117977	-0.226344	0.797444	0.158882	0.154273	1	0.958938
chr13.23084699.A.G	rs1984162	G	Severity	CAV	G	-	610	Benign mammary dysplasias	genitourinary	555	33359	3	0	0	0.732054	0.105116	1.11084	0.0737867	0.154273	1	0.958938
chr6.52200448.A.G	rs13192246	G	Severity	CAV	A	-	701.2	Scar conditions and fibrosis of skin	dermatologic	187	27071	2	0	0	0.0522422	-0.170705	0.84307	0.119827	0.154275	1	0.958938
chr3.126118894.C.T	rs1868132	T	Severity	CAV	T	ALDH1L1	316	Substance addiction and disorders	mental disorders	903	24865	2	0.00919209	37.0381	1.58826	0.106979	1.11291	0.0750945	0.154277	1	0.958938
chr21.41509390.C.G	rs12626358	G	Possible functional consequences	FCP + IP	G	TMPRSS2	618	Genital prolapse	genitourinary	329	38020	3	0	0	1.61289	0.133691	1.14304	0.0938459	0.154279	1	0.958938
chr11.320772.A.G	rs12252	G	Severity; Risk factor	CAV	G	IFITM3	642	Hypertension complicating pregnancy, childbirth, and the puerperium	pregnancy complications	145	37444	3	5.96258e-06	0	1.87123	0.224992	1.25231	0.157936	0.15428	1	0.958938
chr1.87162490.C.T	rs10873821	C	Severity	CAV	T	LINC01140	286.8	Hypercoagulable state	hematopoietic	205	27229	2	0	0	0.413233	0.154724	1.16734	0.108613	0.154288	1	0.958938
chr3.27146807.G.A	rs17317135	G	Severity	CAV	A	NEK10	528	Diseases of the oral soft tissues, excluding lesions specific for gingiva and tongue	digestive	363	36546	3	0.0269304	17.5263	2.42501	0.295605	1.34394	0.20751	0.154293	1	0.958938
chr6.31575254.G.A	rs1800629	A	Risk factor*Conflicting; Severity*Conflicting; Protective*Conflicting	CAV-FE	A	TNF	340	Migraine	neurological	1817	33580	3	0	0	1.38229	0.0823935	1.08588	0.0578394	0.154296	1	0.958938
chr3.101705614.T.C	rs11919389	C	Risk factor	CAV	C	PDCL3P4	587	Kidney replaced by transpant	genitourinary	406	31994	3	0	0	0.140504	0.110222	1.11653	0.0773752	0.154299	1	0.958938
chr17.42362183.A.G	rs744166	G	Risk factor; Severity	CAV	G	STAT3	301.2	Antisocial/borderline personality disorder	mental disorders	128	18476	2	0	0	0.693542	-0.188946	0.827831	0.13264	0.154301	1	0.958938
chr7.54580201.A.C	rs622568	C	Severity; Risk factor	CAV-FE	C	-	686	Other local infections of skin and subcutaneous tissue	dermatologic	301	33670	3	1.52516e-06	25.3885	2.68055	-0.137442	0.871584	0.0964856	0.154306	1	0.958938
chr19.52830722.G.A	rs10411226	G	Severity	CAV	G	ZNF28	681.5	Cellulitis and abscess of leg, except foot	dermatologic	554	28201	3	0	0	0.620723	0.0918815	1.09623	0.0645018	0.154308	1	0.958938
chr17.35880776.C.T	rs2107538	T	Risk factor; Severity	FCP	T	CCL5	350.1	Abnormal involuntary movements	neurological	870	33300	3	0.00554681	33.9775	3.02927	0.0779114	1.08103	0.0546951	0.154311	1	0.958938
chr2.181488719.A.C	rs2034831	C	Severity	CAV	C	ITGA4	626.2	Dysmenorrhea	genitourinary	161	19689	2	0	0	0.073358	0.393437	1.48207	0.2762	0.154312	1	0.958938
chr4.107694523.TG.T	rs70947091	T	Severity	CAV-FE	T	PAPSS1	289.4	Lymphadenitis	hematopoietic	550	34210	3	0.0771615	71.2016	6.94483	-0.109681	0.89612	0.0769982	0.154312	1	0.958938
chr11.2872637.A.G	rs10766439	A	Severity	CAV	A	-	571.8	Liver abscess and sequelae of chronic liver disease	digestive	293	31847	3	0.00671388	23.94	2.6295	-0.145363	0.864708	0.102048	0.154314	1	0.958938
chr4.106022043.T.C	rs11729561	T	Severity	CAV	C	-	747.11	Cardiac shunt/ heart septal defect	congenital anomalies	145	37853	3	0	0	1.12594	0.293988	1.34177	0.206387	0.154316	1	0.958938
chr15.60810211.C.T	rs341419	T	Severity	CAV-FE	T	RORA	782.3	Edema	symptoms	2111	33851	3	0	0	0.404646	-0.0572438	0.944364	0.0401867	0.154317	1	0.958938
chr5.77379593.G.A	rs7715119	A	Severity	CAV-FE	A	PDE8B	216	Benign neoplasm of skin	neoplasms	1001	34556	3	0.0192147	48.1561	3.85773	-0.104106	0.90113	0.0730856	0.154321	1	0.958938
chr21.41473715.C.A	rs2298661	A	Protective	CAV-FE	A	TMPRSS2	174.11	Malignant neoplasm of female breast	neoplasms	1061	35516	3	0	0	0.776924	-0.0846475	0.918836	0.0594266	0.15433	1	0.958938
chr2.162044379.C.T	rs3788979	T	Risk factor	CAV	T	DPP4	360	Disorders of the globe	sense organs	115	33350	3	0.000649419	0	1.82462	-0.344746	0.7084	0.24203	0.154332	1	0.958938
chr6.41534945.A.C	rs1886814	C	Severity	CAV-FE	C	FOXP4-AS1	577	Diseases of pancreas	digestive	438	38523	3	0.0217828	37.4882	3.19939	0.167847	1.18276	0.117838	0.154335	1	0.958938
chr2.113129630.T.C	rs419598	C	Risk factor	CAV	C	IL1RN	277	Other disorders of metabolism	endocrine/metabolic	778	36510	3	0	0	0.949243	0.0963804	1.10118	0.0676664	0.154346	1	0.958938
chr9.87726151.C.T	rs41312184	C;T	Possible functional consequences	FCP + IP	T	CTSL	327	Sleep disorders	neurological	3890	30608	3	0	0	0.86653	0.133244	1.14253	0.0935477	0.154346	1	0.958938
chr4.186082920.C.T	rs3775291	T	Risk factor; Severity	CAV-FE	T	TLR3	300.9	Posttraumatic stress disorder	mental disorders	509	24361	3	0	0	0.11066	0.113362	1.12004	0.0795893	0.15435	1	0.958938
chr1.196673103.G.A	rs800292	A	Severity	CAV	G	CFH	090	Sexually transmitted infections (not HIV or hepatitis)	infectious diseases	266	9042	1	NA	NA	0	-0.155024	0.856395	0.108842	0.15436	1	0.958938
chr19.39248147.C.T	rs12979860	C	Severity (C allele)*Conflicting; Risk factor (T allele)*Conflicting	CAV	T	IFNL4	796	Elevated prostate specific antigen [PSA]	genitourinary	449	26761	2	0	0	0.146278	-0.105092	0.900241	0.0737855	0.15436	1	0.958938
chr17.45422978.G.C	rs1230082	G	Severity	CAV	G	ARHGAP27	415	Pulmonary heart disease	circulatory system	440	28590	2	0.0011568	8.27396	1.0902	-0.103426	0.901743	0.0726164	0.154367	1	0.958938
chr3.38894643.C.T	rs33985936	T	Severity	CAV	T	SCN11A	289.8	Polycythemia, secondary	hematopoietic	168	34417	3	0	0	0.246024	0.186075	1.20451	0.130649	0.154377	1	0.958938
chr2.136948486.A.G	rs7605851	G	Severity	CAV-FE	G	THSD7B	185	Cancer of prostate	neoplasms	602	35314	3	0	0	0.458064	-0.17209	0.841903	0.12083	0.154379	1	0.958938
chr4.67963489.G.A	rs6552134	G	Possible functional consequences	FCP + IP	G	TMPRSS11A	285.2	Anemia of chronic disease	hematopoietic	456	22798	2	0	0	0.82906	-0.104402	0.900863	0.0733042	0.15438	1	0.958938
chr18.6461231.C.G	rs11659676	G	Severity	CAV-FE	G	RPL6P27	198.6	Secondary malignancy of bone	neoplasms	101	25855	2	0.0531925	56.4186	2.29456	0.204058	1.22637	0.143278	0.154384	1	0.958938
