## Supplementary Table 15 for "A comprehensive knowledgebase of known and predicted human genetic variants associated with COVID-19 susceptibility and severity" (part 9 of 50)

### Sheet: Supplementary Table 15 (continued)
Supplementary Table 15. Transethnic meta-PheWAS
chr4.67963489.G.A	rs6552134	G	Possible functional consequences	FCP + IP	G	TMPRSS11A	751	Genitourinary congenital anomalies	congenital anomalies	144	28980	2	0	0	0.912191	0.181166	1.19861	0.127207	0.154393	1	0.958938
chr16.57636629.G.A	rs7499679	A	Severity	CAV	A	ADGRG1	626.11	Absent or infrequent menstruation	genitourinary	572	30919	3	0.00578762	21.1304	2.53583	0.099301	1.1044	0.0697254	0.154397	1	0.958938
chr9.3320390.C.A	rs72699049	A	Severity	CAV	A	RFX3	275.51	Hypocalcemia	endocrine/metabolic	171	37156	3	0	0	1.23311	-0.593098	0.552612	0.416454	0.154399	1	0.958938
chr9.87726001.C.A	rs41307457	C;A	Possible functional consequences	FCP + IP	A	CTSL	172	Skin cancer	neoplasms	675	36945	3	0	0	0.850555	-0.205859	0.813948	0.144548	0.154401	1	0.958938
chr7.22548762.C.T	rs13227460	T	Severity	CAV	T	STEAP1B	740.2	Osteoarthrosis, generalized	musculoskeletal	199	30326	3	0	0	0.322297	-0.219137	0.803212	0.153873	0.154406	1	0.958938
chr3.148742201.A.C	rs5186	C	Severity	CAV	C	AGTR1	327.4	Insomnia	neurological	3314	30606	3	0	0	0.630722	-0.0486816	0.952484	0.0341838	0.154414	1	0.958938
chr15.90866675.C.T	rs79742014	T	Protective	IP	T	FURIN	327.32	Obstructive sleep apnea	neurological	2559	30469	3	0	0	0.554194	-0.168796	0.844681	0.118528	0.154418	1	0.958938
chr17.42362183.A.G	rs744166	G	Risk factor; Severity	CAV	A	STAT3	270	Disorders of protein plasma/amino-acid transport and metabolism	endocrine/metabolic	132	8687	1	NA	NA	0	-0.203351	0.815992	0.142797	0.154431	1	0.958938
chrX.15587729.C.T	rs4646140	T	Severity	CAV	T	ACE2	706.8	Other specified diseases of sebaceous glands	dermatologic	1290	33109	3	0.0225976	10.4016	2.23218	0.132313	1.14147	0.0929131	0.154431	1	0.958938
chr19.50259161.A.G	rs1651553	G	Severity	CAV	A	MYH14	189.21	Malignant neoplasm of bladder	neoplasms	116	38260	3	0	0	1.22019	-0.221431	0.801371	0.155495	0.154435	1	0.958938
chr1.87162490.C.T	rs10873821	C	Severity	CAV	T	LINC01140	345.3	Convulsions	neurological	407	26612	2	0	0	0.438935	0.108809	1.11495	0.0764094	0.154437	1	0.958938
chr11.784340.C.G	rs7104929	G	Severity	CAV-FE	G	-	512.8	Cough	respiratory	4669	22872	3	0.00337104	59.2337	4.90602	-0.0382782	0.962445	0.0268803	0.15444	1	0.958938
chr9.33426577.A.G	rs10813976	G	Severity	CAV	G	-	053.1	Herpes zoster with nervous system complications	infectious diseases	184	27801	3	2.05799e-07	0	1.83735	-0.218845	0.803447	0.153682	0.154444	1	0.958938
chr10.51197961.C.A	rs7897633	A	Severity in European-Americans	CAV	C	PRKG1	315	Develomental delays and disorders	mental disorders	134	38327	3	0	0	0.151966	-0.20088	0.81801	0.141067	0.154446	1	0.958938
chr1.161509955.A.G	rs1801274	G	Severity	CAV	G	FCGR2A	071	Human immunodeficiency virus [HIV] disease	infectious diseases	587	10171	1	NA	NA	0	-0.0902301	0.913721	0.0633646	0.154451	1	0.958938
chr11.126292948.C.T	rs8177374	T	Protective	CAV	T	TIRAP	513.3	Hypoventilation	respiratory	108	25492	2	0	0	0.0621773	-0.55688	0.572994	0.391073	0.154453	1	0.958938
chr12.47879112.A.G	rs2228570	AG genotype	Severity	CAV	A	VDR	208	Benign neoplasm of colon	neoplasms	1287	30968	3	0	0	0.918611	-0.065208	0.936873	0.0457929	0.154453	1	0.958938
chr9.81442264.TCAG.T	rs1826292621	T	Severity	CAV	T	-	516.1	Hemoptysis	respiratory	152	38820	3	0.0135881	0	1.70542	-0.267528	0.765269	0.187877	0.15446	1	0.958938
chr21.33252612.A.G	rs2236757	A	Severity	CAV-FE	A	IFNAR2	443.7	Peripheral angiopathy in diseases classified elsewhere	circulatory system	902	32023	3	0	0	0.324144	0.0771243	1.08018	0.0541622	0.154461	1	0.958938
chr4.67963489.G.A	rs6552134	G	Possible functional consequences	FCP + IP	G	TMPRSS11A	286	Coagulation defects	hematopoietic	443	26941	2	0	0	0.0888704	-0.106492	0.898982	0.0747864	0.154462	1	0.958938
chr6.31575254.G.A	rs1800629	A	Risk factor*Conflicting; Severity*Conflicting; Protective*Conflicting	CAV-FE	A	TNF	244	Hypothyroidism	endocrine/metabolic	3833	31243	3	0.00115684	22.0058	2.56429	0.0620476	1.06401	0.0435747	0.154465	1	0.958938
chrX.15589409.C.T	rs148771870	T	interindividual clinical variability; may destabilize ACE2 protein structure	CAV-FE	T	ACE2	090.2	Gonococcal infections	infectious diseases	227	37816	3	0	0	0.00111484	1.77262	5.88628	1.24489	0.154468	1	0.958938
chr1.27373964.C.T	rs141300199	T	Severity	CAV	T	FCN3	355.1	Chronic pain syndrome	neurological	602	35396	3	0	0	0.00261686	0.821079	2.27295	0.576634	0.15447	1	0.958938
chr5.180810828.C.T	rs113791144	T	Severity	CAV	T	-	041.1	Staphylococcus infections	infectious diseases	133	36096	3	0	0	1.38756	0.313939	1.36881	0.220476	0.154472	1	0.958938
chr4.24511798.A.G	rs73246461	G	Severity	CAV	G	-	165	Cancer within the respiratory system	neoplasms	310	37830	3	0	0	1.59985	0.154518	1.1671	0.108517	0.154474	1	0.958938
chr11.320836.C.T	rs34481144	T	Severity	CAV	T	IFITM3	530.11	GERD	digestive	7015	27088	3	9.91059e-07	24.2228	2.63932	0.0346881	1.0353	0.0243613	0.154475	1	0.958938
chr5.1211624.A.G	rs76067074	G	Severity	CAV-FE	G	SLC6A19	536.8	Dyspepsia and other specified disorders of function of stomach	digestive	110	22897	2	0.745439	75.9449	4.15713	0.446793	1.56329	0.313787	0.154483	1	0.958938
chr1.244873270.T.C	rs12130553	C	Severity	CAV	C	-	574	Cholelithiasis and cholecystitis	digestive	136	10633	1	NA	NA	0	0.177127	1.19378	0.124399	0.154485	1	0.958938
chr4.111691870.C.T	rs112641600	C	Severity	CAV	T	-	380.4	Impacted cerumen	sense organs	786	35548	3	0.0159814	27.3835	2.7542	0.142244	1.15286	0.0999006	0.154488	1	0.958938
chr1.161544752.A.C	rs396991	C	Severity	CAV-FE	C	FCGR3A	634.1	Missed abortion/Hydatidiform mole	pregnancy complications	111	36157	3	0	0	1.07368	-0.219946	0.802562	0.154477	0.154501	1	0.958938
chr17.31410594.G.A	rs178840	G	Severity	CAV	A	RAB11FIP4	617	NA	NA	107	11465	1	NA	NA	0	0.210309	1.23406	0.147709	0.154501	1	0.958938
chr13.102695866.A.G	rs599976	G	Severity	CAV-FE	G	METTL21C	572	Ascites (non malignant)	digestive	332	32830	3	0	0	1.11387	-0.184008	0.831929	0.129238	0.154506	1	0.958938
chr8.38996464.C.A	rs7840270	C	Severity	CAV-FE	A	ADAM9	348.8	Encephalopathy, not elsewhere classified	neurological	122	34197	3	0	0	0.979124	-0.20302	0.816262	0.142591	0.154507	1	0.958938
chr5.32750877.T.C	rs1173773	C	Protective	CAV	T	NPR3	174.1	Breast cancer [female]	neoplasms	280	8580	1	NA	NA	0	0.131947	1.14105	0.0926731	0.154509	1	0.958938
chr17.9267091.C.T	rs34761447	C	Severity	CAV	T	STX8	782.6	Pallor and flushing	symptoms	210	34281	3	0	0	0.0163893	0.286439	1.33168	0.201182	0.15451	1	0.958938
chr12.132489230.GC.G	rs56106917	G	Severity	CAV	G	FBRSL1	340	Migraine	neurological	1813	33490	3	0	0	1.49694	-0.0538424	0.947581	0.0378166	0.154511	1	0.958938
chr1.12207235.C.T	rs3397	T	Severity	CAV-FE	C	TNFRSF1B	291	Other specified nonpsychotic and/or transient mental disorders	mental disorders	154	20209	2	0.0200977	39.8297	1.66195	-0.175374	0.839143	0.123176	0.154513	1	0.958938
chr6.32623820.T.C	rs9271609	T	Severity	CAV	C	HLA-DQA1	442	Other aneurysm	circulatory system	877	33393	3	0.0222617	62.7636	5.37108	-0.0840131	0.919419	0.0590074	0.154513	1	0.958938
chr17.35880776.C.T	rs2107538	T	Risk factor; Severity	FCP	T	CCL5	1009	NA	NA	125	38400	3	0	0	0.765378	0.20013	1.22156	0.140567	0.154523	1	0.958938
chr19.52830722.G.A	rs10411226	G	Severity	CAV	G	ZNF28	624.9	stress incontinence, female	genitourinary	484	31496	3	0.00883291	29.7945	2.84878	-0.100309	0.904558	0.0704552	0.154524	1	0.958938
chr6.160716758.G.A	rs4252187	A	Potential functional effect on protein	FCP + IP	A	PLG	276.41	Acidosis	endocrine/metabolic	195	34260	3	0	0	0.00112524	1.46606	4.33211	1.02976	0.154536	1	0.958938
chr18.69541156.T.C	rs12958013	T	Severity	CAV	C	DOK6	747.1	Cardiac congenital anomalies	congenital anomalies	311	37540	3	0	0	0.53846	0.188603	1.20756	0.132475	0.154538	1	0.958938
chr4.186082920.C.T	rs3775291	T	Risk factor; Severity	CAV-FE	T	TLR3	782.3	Edema	symptoms	2165	34690	3	2.3666e-06	6.78293	2.14553	0.0601092	1.06195	0.0422211	0.15454	1	0.958938
chr12.47879112.A.G	rs2228570	AG genotype	Severity	CAV	A	VDR	709	Diffuse diseases of connective tissue	dermatologic	480	27940	3	0	0	1.22428	0.101327	1.10664	0.0711729	0.15454	1	0.958938
chrX.15564142.G.A	rs147311723	A	Severity	CAV	A	ACE2	374.6	Dermatochalasis	sense organs	103	21685	2	0	0	0.000418077	1.07297	2.92405	0.75366	0.15454	1	0.958938
chr4.71762286.C.T	rs113574864	T	Severity	CAV	T	GC	280.2	Iron deficiency anemia secondary to blood loss (chronic)	hematopoietic	1112	29134	3	0.0328673	67.4603	6.14634	0.098821	1.10387	0.0694126	0.15454	1	0.958938
chr7.22728630.G.T	rs2066992	T	Protective	CAV-FE	T	IL6	565	Anal and rectal conditions	digestive	1245	35766	3	0.000515369	1.52126	2.0309	0.0938581	1.0984	0.0659267	0.154541	1	0.958938
chr17.34252769.A.G	rs1024611	G	Risk factor	CAV	G	CCL2	189	Cancer of urinary organs (incl. kidney and bladder)	neoplasms	302	38891	3	0	0	0.0932757	-0.13699	0.871979	0.0962247	0.154548	1	0.958938
chr1.155133406.T.G	rs4971066	G	Risk factor	CAV	G	EFNA1	740.1	Osteoarthritis; localized	musculoskeletal	3734	30737	3	6.29022e-06	9.75949	2.2163	-0.0556536	0.945867	0.0390924	0.15455	1	0.958938
chr4.67964168.T.A	rs720009	A	Possible functional consequences	FCP + IP	A	TMPRSS11A	610.1	Cystic mastopathy	genitourinary	326	33205	3	0	0	0.256093	-0.300914	0.740141	0.21137	0.154551	1	0.958938
chr4.143999443.G.A	rs7683365	A	Risk factor	FCP + IP	A	GYPB	550	Abdominal hernia	digestive	1726	32077	3	0	0	0.0219697	-0.0603493	0.941436	0.042391	0.154552	1	0.958938
chr10.28606315.C.T	rs12773860	T	Severity	CAV	T	WAC	364.4	Corneal degenerations	sense organs	255	33664	3	0	0	0.064916	0.232397	1.26162	0.163242	0.154553	1	0.958938
chr1.161517662.T.C	rs72717040	C	Risk factor	FCP + IP	C	FCGR2A	512.1	Wheezing	respiratory	116	5153	1	NA	NA	0	-1.44288	0.236247	1.01352	0.154555	1	0.958938
chr6.160731787.C.T	rs4252128	T	Potential functional effect on protein	FCP + IP	T	PLG	1009	NA	NA	125	38566	3	0	0	0.216468	0.563146	1.75619	0.395573	0.154556	1	0.958938
chr14.74952741.A.G	rs2268616	G	Risk factor	CAV	G	PGF	350.1	Abnormal involuntary movements	neurological	862	32837	3	0.0459477	40.2788	3.3489	0.169735	1.18499	0.11923	0.154564	1	0.958962
chr7.22548762.C.T	rs13227460	T	Severity	CAV	T	STEAP1B	793.2	NA	NA	135	38129	3	0	0	0.702975	0.223845	1.25088	0.157243	0.154573	1	0.958968
chr6.41534945.A.C	rs1886814	C	Severity	CAV-FE	C	FOXP4-AS1	599.8	Other symptoms involving urinary system	genitourinary	260	28832	3	0	0	0.675326	-0.231757	0.793139	0.162803	0.154578	1	0.958968
chrX.15564667.C.T	rs2074192	T	Severity (T allele); Severity for males > 50 y.o (T allele); Protective (C allele); Protective (CT genotype)	CAV	T	ACE2	275.5	Disorders of calcium/phosphorus metabolism	endocrine/metabolic	309	36983	3	0	0	1.66309	0.132762	1.14198	0.0932616	0.154578	1	0.958968
chr11.71456403.G.T	rs12785878	G	Severity	CAV	T	NADSYN1	433.3	Cerebral ischemia	circulatory system	512	23477	2	0.0560062	81.5024	5.40611	0.102199	1.1076	0.0717928	0.154582	1	0.958968
chr7.22728630.G.T	rs2066992	T	Protective	CAV-FE	T	IL6	760	Back pain	symptoms	6665	28247	3	0	0	1.52619	0.0459945	1.04707	0.0323102	0.154583	1	0.958968
chrX.12886851.C.T	rs5743781	T	Severity; Severity for males	CAV-FE	T	TLR7	428.3	Heart failure with reduced EF [Systolic or combined heart failure]	circulatory system	1259	34156	3	0	0	0.00493306	0.781326	2.18437	0.548896	0.154605	1	0.958975
chr2.195499753.A.C	rs73060484	C	Severity	CAV	C	-	216.1	Screening for malignant neoplasms of the skin	neoplasms	574	34622	3	0	0	0.745535	0.132845	1.14207	0.0933267	0.154609	1	0.958975
chr16.3500977.C.G	rs2301762	G	Severity	CAV	G	CLUAP1	695.7	Prurigo and Lichen	dermatologic	298	32136	3	0.247054	55.8496	4.52997	0.317602	1.37383	0.223125	0.154612	1	0.958975
chr13.41746691.T.A	rs10507497	A	Severity	CAV-FE	A	VWA8	071.1	HIV infection, symptomatic	infectious diseases	2619	27888	3	0.00832247	65.8271	5.85259	-0.0519382	0.949388	0.0364881	0.154612	1	0.958975
chr6.158608455.C.T	rs117665206	T	Severity	CAV	T	TMEM181	244.5	Congenital hypothyroidism	endocrine/metabolic	161	31249	3	0	0	0.00112792	0.975664	2.65293	0.685437	0.154615	1	0.958975
chr14.55263686.C.T	rs10140801	T	Severity	CAV-FE	T	FBXO34-AS1	464	Acute sinusitis	respiratory	395	21665	2	0	0	0.0691394	-0.107968	0.897657	0.0758511	0.154615	1	0.958975
chrX.15596127.G.T	rs146598386	T	Severity	CAV	T	ACE2	292.2	Mild cognitive impairment	mental disorders	214	35117	3	0	0	0.00159971	0.875844	2.4009	0.615311	0.154616	1	0.958975
chr8.124324323.T.C	rs72711165	C	Severity	CAV-FE	C	TMEM65	681.5	Cellulitis and abscess of leg, except foot	dermatologic	630	33807	3	0	0	1.63299	0.264567	1.30287	0.185868	0.154617	1	0.958975
chr16.57636629.G.A	rs7499679	A	Severity	CAV	A	ADGRG1	580.32	Nephritis and nephropathy with pathological lesion	genitourinary	153	31611	3	0	0	0.850869	0.17772	1.19449	0.124857	0.154623	1	0.958975
chr17.9267091.C.T	rs34761447	C	Severity	CAV	T	STX8	371.21	Allergic conjunctivitis	sense organs	106	33254	3	0	0	0.027137	-0.595791	0.551127	0.418571	0.154623	1	0.958975
chr10.52771482.G.A	rs5030737	A	Potential functional effect on protein	FCP + IP	A	MBL2	782.6	Pallor and flushing	symptoms	210	34690	3	1.24809e-07	2.46053	2.05045	0.322724	1.38088	0.226731	0.154626	1	0.958975
chr6.105878879.T.A	rs9386484	T	Severity	CAV	A	-	313	Pervasive developmental disorders	mental disorders	244	32040	3	0.0127407	43.7837	3.55769	0.149467	1.16122	0.105009	0.154626	1	0.958975
chr9.131672331.T.G	rs12551879	G	Severity	CAV	G	RAPGEF1	990	Effects radiation NOS	injuries & poisonings	143	38010	3	0	0	0.806041	0.282031	1.32582	0.198145	0.154633	1	0.958987
chrX.15600835.T.C	rs4646116	C	Risk factor	FCP + IP	C	ACE2	301	Personality disorders	mental disorders	350	24364	3	0	0	0.00272783	1.04691	2.84885	0.735535	0.154638	1	0.958987
chr5.96909661.C.T	rs150892504	T	Severity	CAV	T	ERAP2	687.1	Rash and other nonspecific skin eruption	dermatologic	2728	29269	3	0	0	1.48781	-0.411177	0.66287	0.288882	0.154639	1	0.958987
chr21.41464802.A.G	rs462574	A	Possible functional consequences	FCP + IP	A	TMPRSS2	500	Lung disease due to external agents	respiratory	126	36581	3	0.305508	74.1299	7.73093	0.268596	1.30813	0.188711	0.154644	1	0.958987
chr2.112913801.G.T	rs3811046	T	Risk factor	CAV	T	IL37	318	Tobacco use disorder	mental disorders	1417	7154	1	NA	NA	0	0.0706695	1.07323	0.0496514	0.154646	1	0.958987
chr1.87162490.C.T	rs10873821	C	Severity	CAV	T	LINC01140	356	Hereditary and idiopathic peripheral neuropathy	neurological	300	27742	2	0.0597688	75.8268	4.13682	-0.135265	0.873484	0.0950374	0.154654	1	0.958999
chr15.90879313.T.C	rs8039305	C	Risk factor	CAV-FE	C	FURIN	703.1	Ingrowing nail	dermatologic	178	25312	2	0.0170951	32.9642	1.49174	-0.160413	0.851792	0.112707	0.154655	1	0.958999
chr1.205208489.G.A	rs11240388	G	Severity	CAV-FE	G	DSTYK	216	Benign neoplasm of skin	neoplasms	641	11284	1	NA	NA	0	0.0837062	1.08731	0.0588154	0.154678	1	0.959102
chr2.127137039.A.G	rs744373	G	Severity	CAV	G	-	567	Peritonitis and retroperitoneal infections	digestive	157	35782	3	0	0	1.13911	0.165999	1.18057	0.116638	0.15468	1	0.959102
chrX.12885540.A.T	rs179008	T	Severity; Risk factor	CAV	T	TLR7	473.3	Paralysis/spasm of vocal cords or larynx	respiratory	109	25885	3	0.366722	62.0178	5.26563	0.284336	1.32888	0.19979	0.154685	1	0.959102
chr8.40324459.C.A	rs11779911	C	Severity	CAV	A	SIRLNT	272.1	Hyperlipidemia	endocrine/metabolic	12819	21697	3	0	0	1.05217	0.0287502	1.02917	0.0202016	0.154689	1	0.959102
chr10.52771482.G.A	rs5030737	A	Potential functional effect on protein	FCP + IP	A	MBL2	359.2	Myopathy	neurological	157	36504	3	0.0140135	19.1457	2.47359	0.364914	1.44039	0.256416	0.154698	1	0.959102
chr15.60902209.A.G	rs4774377	G	Risk factor	CAV-FE	G	RORA	275.3	Disorders of magnesium metabolism	endocrine/metabolic	147	36373	3	0	0	1.75819	0.173786	1.1898	0.122122	0.154721	1	0.959102
chr6.160731787.C.T	rs4252128	T	Potential functional effect on protein	FCP + IP	T	PLG	619	Noninflammatory female genital disorders	genitourinary	2052	34526	3	0.0910796	61.6182	5.2108	0.173517	1.18948	0.121933	0.154723	1	0.959102
chr4.67963489.G.A	rs6552134	G	Possible functional consequences	FCP + IP	A	TMPRSS11A	619.4	Noninflammatory disorders of vagina	genitourinary	287	8005	1	NA	NA	0	-0.159122	0.852893	0.11182	0.154731	1	0.959102
chr8.38996464.C.A	rs7840270	C	Severity	CAV-FE	A	ADAM9	772.3	Muscle weakness	symptoms	554	35602	3	0	0	0.0662923	0.0957796	1.10052	0.0673083	0.154737	1	0.959102
chr9.117713024.A.G	rs4986790	G	Severity	CAV	G	TLR4	723	Other disorders of cervical region	musculoskeletal	183	33352	3	0.380056	65.5934	5.81283	0.290339	1.33688	0.204033	0.154737	1	0.959102
chr1.109740350.G.T	rs1332018	T	Risk factor; Severity	CAV	G	GSTM3	316	Substance addiction and disorders	mental disorders	1480	32061	3	0.00566286	47.3395	3.79791	-0.0637675	0.938223	0.0448134	0.154748	1	0.959102
chr1.20166359.C.T	rs72663004	T	Severity	CAV	T	PLA2G2C	250.14	Type 1 diabetes with neurological manifestations	endocrine/metabolic	123	26961	3	0	0	0.166787	-0.550969	0.576391	0.3872	0.154749	1	0.959102
chr6.30887474.G.A	rs4618569	AG genotype	Severity	CAV	A	DDR1	563	NA	NA	4654	31873	3	0.0157745	83.2988	11.9752	0.0372276	1.03793	0.0261623	0.154751	1	0.959102
chr9.117713024.A.G	rs4986790	G	Severity	CAV	G	TLR4	250.1	Type 1 diabetes	endocrine/metabolic	568	26960	3	0.017184	31.8457	2.93452	0.166008	1.18058	0.116666	0.154755	1	0.959102
chr15.90866675.C.T	rs79742014	T	Protective	IP	T	FURIN	253	Disorders of the pituitary gland and its hypothalamic control	endocrine/metabolic	387	34981	3	0	0	0.603051	0.326114	1.38557	0.229184	0.154755	1	0.959102
chr7.22728630.G.T	rs2066992	T	Protective	CAV-FE	T	IL6	174.1	Breast cancer [female]	neoplasms	1185	35814	3	0	0	0.683156	0.100685	1.10593	0.0707597	0.154761	1	0.959102
chr16.78590128.A.G	rs72803978	A	Severity	CAV	G	WWOX	365.1	Open-angle glaucoma	sense organs	289	33944	3	0	0	1.79317	-0.462941	0.62943	0.325348	0.154761	1	0.959102
chrX.15564142.G.A	rs147311723	A	Severity	CAV	A	ACE2	614.52	Vaginitis and vulvovaginitis	genitourinary	761	36560	3	0	0	0.16456	0.384663	1.46912	0.270337	0.154766	1	0.959102
chr22.41925447.G.A	rs61756766	A	Severity	CAV	A	TNFRSF13C	350.2	Abnormality of gait	neurological	2650	33499	3	0	0	1.39087	0.208735	1.23212	0.146702	0.15478	1	0.959102
chr9.4329170.T.C	rs3895472	C	Severity	CAV	T	GLIS3	573	Other disorders of liver	digestive	405	32082	3	0	0	0.230172	-0.170765	0.843019	0.120018	0.154785	1	0.959102
chr6.12216733.A.G	rs10755709	A	Severity	CAV	G	-	070.2	Viral hepatitis B	infectious diseases	423	26743	3	0.0153948	46.8067	3.75987	0.105992	1.11181	0.074494	0.154787	1	0.959102
chr7.117642566.G.A	rs77010898	A	Severity	CAV	A	CFTR	253	Disorders of the pituitary gland and its hypothalamic control	endocrine/metabolic	304	26597	2	0	0	0.00072723	0.861689	2.36716	0.60562	0.154788	1	0.959102
chr10.51197961.C.A	rs7897633	A	Severity in European-Americans	CAV	C	PRKG1	465.2	Acute pharyngitis	respiratory	1264	28386	3	0.00647281	49.2324	3.93952	0.0647249	1.06687	0.0454906	0.154789	1	0.959102
chr12.47902438.G.T	rs11574024	T	Severity	CAV	T	VDR	287.3	Thrombocytopenia	hematopoietic	803	35923	3	4.13369e-06	8.70878	2.19079	-0.192299	0.82506	0.135156	0.154794	1	0.959102
chr5.86011821.T.G	rs4424029	G	Severity	CAV	G	-	514.1	Abnormal results of function study of pulmonary system	respiratory	102	35992	3	0.00238862	0	1.7121	-0.224853	0.798634	0.158036	0.154795	1	0.959102
chr11.26675470.T.G	rs10835056	G	Severity	CAV	T	SLC5A12	592.11	Acute cystitis	genitourinary	561	31664	3	0.0182912	53.1216	4.26636	-0.0924549	0.91169	0.064983	0.154807	1	0.959102
chr4.166008836.A.T	rs17047200	TT genotype	Severity (TT genotype)*Conflicting; Risk factor (AA genotype)*Conflicting	CAV	T	TLL1	580	Nephritis; nephrosis; renal sclerosis	genitourinary	693	31289	3	0.0125192	45.5119	3.67052	-0.103061	0.902072	0.0724381	0.154809	1	0.959102
chr1.109740350.G.T	rs1332018	T	Risk factor; Severity	CAV	G	GSTM3	198	Secondary malignant neoplasm	neoplasms	469	35236	3	1.74122e-07	0	1.89393	0.101512	1.10684	0.07135	0.154815	1	0.959102
chr6.6924962.A.C	rs6933436	C	Severity	CAV	C	-	363.3	Chorioretinal scars	sense organs	122	32960	3	0	0	0.118692	-0.211901	0.809045	0.14894	0.154816	1	0.959102
chr5.142872984.C.T	rs10039856	C	Severity	CAV	T	ARHGAP26	938	Dermatitis due to solar radiation	dermatologic	119	23438	2	0	0	0.0013136	-0.324467	0.722912	0.228065	0.154825	1	0.959102
chr11.784340.C.G	rs7104929	G	Severity	CAV-FE	G	-	550.1	Inguinal hernia	digestive	693	36120	3	0.0134468	51.3627	4.11207	0.0865501	1.09041	0.060836	0.154829	1	0.959102
chr12.6845711.C.T	rs5443	T	protective	CAV	C	CDCA3	614.52	Vaginitis and vulvovaginitis	genitourinary	297	8669	1	NA	NA	0	-0.151253	0.85963	0.106319	0.154842	1	0.959102
chr1.205208489.G.A	rs11240388	G	Severity	CAV-FE	A	DSTYK	214	Lipoma	neoplasms	313	24391	2	0.00679752	23.936	1.31468	0.128046	1.13661	0.090007	0.154844	1	0.959102
chr10.28606315.C.T	rs12773860	T	Severity	CAV	T	WAC	428.3	Heart failure with reduced EF [Systolic or combined heart failure]	circulatory system	1254	33737	3	0	0	0.819756	0.121852	1.12959	0.0856528	0.154845	1	0.959102
chr7.107967457.C.T	rs2237698	T	Severity	CAV	T	LAMB1	771.1	Swelling of limb	symptoms	1160	34740	3	0	0	0.307243	0.0945295	1.09914	0.066448	0.15485	1	0.959102
chr9.4329170.T.C	rs3895472	C	Severity	CAV	T	GLIS3	593.1	Gross hematuria	genitourinary	409	31178	3	0	0	0.540102	0.149279	1.161	0.104935	0.154854	1	0.959102
chr6.31153649.G.A	rs143334143	A	Severity; Risk factor	CAV-FE	A	CCHCR1	054	Herpes simplex	infectious diseases	1236	28002	3	0.0109019	42.5522	3.48142	0.101473	1.1068	0.0713308	0.154859	1	0.959102
chr9.117713024.A.G	rs4986790	G	Severity	CAV	G	TLR4	580.1	Glomerulonephritis	genitourinary	180	32102	3	0	0	0.332728	-0.362617	0.695853	0.254904	0.154863	1	0.959102
chr6.31153649.G.A	rs143334143	A	Severity; Risk factor	CAV-FE	A	CCHCR1	563	NA	NA	4658	31886	3	0.00514144	43.3905	3.53297	0.0595087	1.06131	0.0418327	0.15487	1	0.959102
chrX.15561454.T.C	rs142017934	C	Severity	CAV	C	ACE2	796	Elevated prostate specific antigen [PSA]	genitourinary	627	35429	3	4.66557	67.4581	6.14593	0.944107	2.57052	0.663684	0.154874	1	0.959102
chr17.31410594.G.A	rs178840	G	Severity	CAV	G	RAB11FIP4	481	Influenza	respiratory	114	19673	2	0	0	0.389232	0.196703	1.21738	0.13828	0.154883	1	0.959102
chr11.26675470.T.G	rs10835056	G	Severity	CAV	T	SLC5A12	781.2	Abnormal posture	symptoms	179	37787	3	0.0158463	26.3615	2.71597	-0.162174	0.850293	0.114008	0.154887	1	0.959102
chr10.130802064.T.G	rs12253652	G	Severity	CAV	G	-	416	Cardiomegaly	circulatory system	239	36981	3	0	0	0.887757	0.173253	1.18917	0.121797	0.154889	1	0.959102
chr17.45714244.T.C	rs113661667	C	Risk factor	CAV-FE	C	LINC02210-CRHR1	599.3	Dysuria	genitourinary	1806	28885	3	9.12027e-07	44.8291	3.6251	-0.0758653	0.926941	0.0533337	0.154891	1	0.959102
chr9.78543197.A.G	rs7027911	A	Severity	CAV	G	-	415.2	Chronic pulmonary heart disease	circulatory system	164	24747	2	0	0	0.062932	-0.203237	0.816085	0.142881	0.154904	1	0.959102
chr1.161544752.A.C	rs396991	C	Severity	CAV-FE	C	FCGR3A	274.1	Gout	endocrine/metabolic	772	35858	3	0.00759249	43.9599	3.56887	-0.0807426	0.922431	0.0567647	0.154908	1	0.959102
chr7.117587778.G.T	rs113993959	T	Severity	CAV	T	CFTR	276.12	Hyposmolality and/or hyponatremia	endocrine/metabolic	304	26255	2	0	0	0.000608479	1.55679	4.74355	1.09448	0.15491	1	0.959102
chr19.24134099.G.A	rs10407383	A	Severity	CAV-FE	A	ZNF254	275.5	Disorders of calcium/phosphorus metabolism	endocrine/metabolic	312	37198	3	0	0	0.197768	0.12781	1.13634	0.0898564	0.154917	1	0.959102
chr1.205208489.G.A	rs11240388	G	Severity	CAV-FE	G	DSTYK	588	Disorders resulting from impaired renal function	genitourinary	110	11787	1	NA	NA	0	-0.204442	0.815102	0.143732	0.154917	1	0.959102
chr3.148742201.A.C	rs5186	C	Severity	CAV	C	AGTR1	363.3	Chorioretinal scars	sense organs	125	34073	3	0.132293	54.8044	4.42521	0.245751	1.27858	0.172776	0.15492	1	0.959102
chr8.124324323.T.C	rs72711165	C	Severity	CAV-FE	C	TMEM65	447.7	Aortic ectasia	circulatory system	161	33373	3	4.75363e-07	8.34511	2.1821	0.509087	1.66377	0.357916	0.15492	1	0.959102
chr6.160731787.C.T	rs4252128	T	Potential functional effect on protein	FCP + IP	T	PLG	362.3	Other nondiabetic retinopathy	sense organs	229	33639	3	0	0	0.87133	0.480612	1.61706	0.3379	0.154924	1	0.959102
chr14.76832814.C.CT	rs34279101	CT	Severity	CAV	CT	LRRC74A	536.3	Gastroparesis	digestive	283	35587	3	0	0	0.212556	-0.169973	0.843688	0.119501	0.154924	1	0.959102
chr14.55263686.C.T	rs10140801	T	Severity	CAV-FE	T	FBXO34-AS1	079.9	Viremia, NOS	infectious diseases	296	21701	2	0.00219475	8.02919	1.0873	-0.124292	0.883122	0.0873872	0.154934	1	0.959102
chr13.73984368.C.T	rs12871414	C	Severity	CAV	T	KLF12	695.8	Other specified erythematous conditions	dermatologic	326	31730	3	0.0504707	58.3753	4.80484	-0.151823	0.85914	0.106744	0.154937	1	0.959102
chr10.76490426.T.C	rs114026383	C	Risk factor for European population	CAV	C	LRMDA	626.14	Irregular menstrual bleeding	genitourinary	301	31379	3	0	0	0.917537	0.379988	1.46227	0.267167	0.154944	1	0.959102
chr1.244873270.T.C	rs12130553	C	Severity	CAV	C	-	765	Cervical radiculitis	symptoms	248	9457	1	NA	NA	0	-0.13416	0.87445	0.0943275	0.154945	1	0.959102
chr18.6461231.C.G	rs11659676	G	Severity	CAV-FE	G	RPL6P27	626.11	Absent or infrequent menstruation	genitourinary	421	23242	2	0	0	0.716114	0.104995	1.1107	0.0738219	0.154947	1	0.959102
chr17.8109899.C.T	rs151256885	T	Severity	CAV	T	ALOXE3	429.2	Abnormal function study of cardiovascular system	circulatory system	344	33870	3	0	0	0.750724	0.294993	1.34312	0.207411	0.15495	1	0.959102
chr6.41534945.A.C	rs1886814	C	Severity	CAV-FE	C	FOXP4-AS1	960	Poisoning by antibiotics	injuries & poisonings	320	36866	3	0.10037	45.8053	3.69039	-0.246948	0.781181	0.173631	0.154951	1	0.959102
chr17.27660155.T.C	rs117217714	C	Severity	CAV	C	NOS2P1	285.21	Anemia in chronic kidney disease	hematopoietic	513	29275	3	0	0	0.0686608	0.566112	1.7614	0.398038	0.154952	1	0.959102
chr11.126292948.C.T	rs8177374	T	Protective	CAV	T	TIRAP	289	Other diseases of blood and blood-forming organs	hematopoietic	809	34586	3	0.00818845	3.9491	2.08223	0.131456	1.14049	0.0924277	0.154953	1	0.959102
chr20.50172836.A.G	rs6122883	G	Severity	CAV-FE	G	LINC01273	564.8	NA	NA	169	38259	3	0	0	0.113545	-0.184028	0.831912	0.129393	0.154954	1	0.959102
chr2.191909428.G.A	rs147509469	A	Risk factor for females	CAV	A	CAVIN2-AS1	792	Abnormal Papanicolaou smear of cervix and cervical HPV	genitourinary	475	34927	3	0	0	0.0248466	-0.589093	0.55483	0.414204	0.154959	1	0.959102
chr7.22548762.C.T	rs13227460	T	Severity	CAV	T	STEAP1B	362.29	Macular degeneration (senile) of retina NOS	sense organs	228	32831	3	0	0	0.251484	-0.198672	0.819818	0.139691	0.154959	1	0.959102
chr4.143999443.G.A	rs7683365	A	Risk factor	FCP + IP	A	GYPB	272.13	Mixed hyperlipidemia	endocrine/metabolic	2895	20254	3	0	0	0.833988	0.0498303	1.05109	0.0350374	0.154968	1	0.959102
chr5.132485305.G.A	rs17622656	A	Risk factor	FCP + IP	A	IRF1	704.2	Hirsutism	dermatologic	164	34457	3	0.177191	70.2664	6.7264	0.195213	1.21557	0.137261	0.154968	1	0.959102
chr17.27263807.T.C	rs60811869	C	Severity	CAV	C	-	286.2	Encounter for long-term (current) use of anticoagulants	hematopoietic	547	35940	3	0	0	0.087151	0.225487	1.25293	0.158554	0.154983	1	0.959102
chr13.73984368.C.T	rs12871414	C	Severity	CAV	T	KLF12	278	Overweight, obesity and other hyperalimentation	endocrine/metabolic	8997	25371	3	0.00296886	63.9743	5.55158	-0.0331865	0.967358	0.0233355	0.154984	1	0.959102
chr1.206773552.T.C	rs1800896	C	Severity	FCP	C	IL10	276.14	Hypopotassemia	endocrine/metabolic	866	34260	3	0	0	0.318665	0.0740711	1.07688	0.0520842	0.154985	1	0.959102
chrX.15564142.G.A	rs147311723	A	Severity	CAV	A	ACE2	426.3	Bundle branch block	circulatory system	291	29647	3	0	0	0.00098644	0.871884	2.39141	0.613082	0.154988	1	0.959102
chr16.3500977.C.G	rs2301762	G	Severity	CAV	G	CLUAP1	512.1	Wheezing	respiratory	414	22956	3	0	0	0.879863	0.240939	1.27244	0.169421	0.154988	1	0.959102
chr6.147217556.A.G	rs116898161	G	Severity	CAV	G	STXBP5	626.2	Dysmenorrhea	genitourinary	163	19804	2	0	0	7.66715e-05	1.10523	3.01991	0.777169	0.154992	1	0.959102
chr11.784340.C.G	rs7104929	G	Severity	CAV-FE	G	-	293.1	Swelling, mass, or lump in head and neck [Space-occupying lesion, intracranial NOS]	mental disorders	421	37536	3	0	0	0.0317318	0.111167	1.11758	0.0781701	0.154993	1	0.959102
chr10.89010241.T.C	rs982764	T	Severity	CAV-FE	C	FAS	244	Hypothyroidism	endocrine/metabolic	3812	31029	3	0	0	1.36612	-0.0391405	0.961616	0.027523	0.154997	1	0.959102
chr1.205208489.G.A	rs11240388	G	Severity	CAV-FE	A	DSTYK	290.16	Vascular dementia	mental disorders	125	22751	2	0.0208912	18.189	1.22233	0.204961	1.22748	0.144126	0.154999	1	0.959102
chr6.31575324.G.A	rs361525	G	Severity	CAV-FE	A	TNF	352	Disorders of other cranial nerves	neurological	302	35424	3	0.0115744	16.7494	2.40238	0.241951	1.27373	0.170138	0.155001	1	0.959102
chr17.34252769.A.G	rs1024611	G	Risk factor	CAV	G	CCL2	550	Abdominal hernia	digestive	1988	36399	3	0	0	1.12016	-0.0531597	0.948229	0.0373823	0.15501	1	0.959102
chr4.67963489.G.A	rs6552134	G	Possible functional consequences	FCP + IP	G	TMPRSS11A	425	Cardiomyopathy	circulatory system	600	28291	2	0	0	0.0159394	0.0902717	1.09447	0.06348	0.155012	1	0.959102
chr2.112913801.G.T	rs3811046	T	Risk factor	CAV	G	IL37	250.25	Diabetes type 2 with peripheral circulatory disorders	endocrine/metabolic	786	20970	2	0.0155914	56.069	2.2763	-0.0874368	0.916277	0.0614874	0.155018	1	0.959102
chr3.157438240.A.G	rs1840680	AG genotype)	Protective	CAV	A	PTX3	198.1	Secondary malignancy of lymph nodes	neoplasms	113	35169	3	0	0	1.60523	-0.206136	0.813722	0.14496	0.15502	1	0.959102
chr16.89196249.G.A	rs117169628	A	Severity	CAV	A	SLC22A31	1013	NA	NA	270	38540	3	0.027281	19.0529	2.47075	0.221183	1.24755	0.155544	0.155027	1	0.959102
chr3.148742201.A.C	rs5186	C	Severity	CAV	C	AGTR1	250.4	Abnormal glucose	endocrine/metabolic	2670	26950	3	0	0	0.952239	0.0540577	1.05555	0.0380155	0.155028	1	0.959102
chr4.69615987.C.T	rs7688383	T	Loss of smell and taste	CAV	T	UGT2A1	229	Benign neoplasm of unspecified sites	neoplasms	262	37841	3	1.35974e-06	4.15534	2.08671	-0.136783	0.87216	0.0961912	0.155029	1	0.959102
chr21.41473715.C.A	rs2298661	A	Protective	CAV-FE	A	TMPRSS2	272.9	Unspecified disorder of lipoid metabolism	endocrine/metabolic	459	22812	3	0	0	0.945824	-0.13235	0.876034	0.093074	0.15503	1	0.959102
chr14.94566450.G.A	rs2093266	A	Risk factor for acute kidney injury	CAV	A	SERPINA4	249	Secondary diabetes mellitus	endocrine/metabolic	1236	26865	3	0	0	0.0685488	-0.0827168	0.920612	0.0581702	0.155032	1	0.959102
chr13.33129529.C.G	rs34425674	G	Risk factor	CAV	G	STARD13	564.1	Irritable Bowel Syndrome	digestive	454	28328	3	0	0	0.0454581	-0.481468	0.617876	0.33859	0.155033	1	0.959102
chr4.67963489.G.A	rs6552134	G	Possible functional consequences	FCP + IP	G	TMPRSS11A	112.3	Candidiasis of skin and nails	infectious diseases	146	23951	2	0.259743	80.1416	5.03566	0.17789	1.19469	0.1251	0.155033	1	0.959102
chr3.1052111.C.G	rs1504061	G	Severity	CAV	G	-	282	Hereditary hemolytic anemias	hematopoietic	309	29101	3	0.33127	84.3528	12.7818	0.212714	1.23703	0.149592	0.155037	1	0.959102
chr22.49281538.G.A	rs62220604	G	Severity	CAV	A	-	562.1	Diverticulosis	digestive	507	27159	3	0	0	1.10812	0.120874	1.12848	0.0850055	0.155038	1	0.959102
chr21.41465040.G.A	rs17001042	A	Possible functional consequences	FCP + IP	A	TMPRSS2	782.3	Edema	symptoms	2163	34674	3	0.00732123	20.3009	2.50944	0.102456	1.10789	0.0720538	0.155043	1	0.959102
chr14.55263686.C.T	rs10140801	T	Severity	CAV-FE	C	FBXO34-AS1	512.7	Shortness of breath	respiratory	1822	5129	1	NA	NA	0	-0.0816872	0.92156	0.0574477	0.155044	1	0.959102
chr1.12207235.C.T	rs3397	T	Severity	CAV-FE	C	TNFRSF1B	287	Purpura and other hemorrhagic conditions	hematopoietic	532	20789	2	0	0	0.00178876	-0.0946913	0.909654	0.0665933	0.155045	1	0.959102
chr11.71456403.G.T	rs12785878	G	Severity	CAV	G	NADSYN1	345.3	Convulsions	neurological	102	12062	1	NA	NA	0	-0.235417	0.790241	0.16557	0.155066	1	0.959102
chr12.47844974.A.G	rs731236	AG and AA genotype	Severity	CAV	G	VDR	573.7	Abnormal results of function study of liver	digestive	773	32853	3	0	0	0.235358	0.0802783	1.08359	0.0564607	0.155071	1	0.959102
chr7.22548762.C.T	rs13227460	T	Severity	CAV	T	STEAP1B	496	Chronic airway obstruction	respiratory	2115	28883	3	0	0	0.392879	0.0650977	1.06726	0.0457841	0.155073	1	0.959102
chr5.131995059.C.T	rs56162149	T	Severity	CAV-FE	T	ACSL6	202	Cancer of other lymphoid, histiocytic tissue	neoplasms	184	28674	2	0	0	0.277078	0.174464	1.19061	0.122703	0.155074	1	0.959102
chr13.102695866.A.G	rs599976	G	Severity	CAV-FE	G	METTL21C	274	Gout and other crystal arthropathies	endocrine/metabolic	878	38096	3	0.0237039	57.6222	4.71945	-0.108299	0.897359	0.0761693	0.155077	1	0.959102
chr10.52771482.G.A	rs5030737	A	Potential functional effect on protein	FCP + IP	A	MBL2	414	Other forms of chronic heart disease	circulatory system	501	33163	3	0.15981	33.5402	3.00934	-0.283481	0.753157	0.199379	0.155079	1	0.959102
chr2.195994321.C.T	rs191631470	T	Severity	CAV	T	DNAH7	269	Proteinuria	endocrine/metabolic	1544	36479	3	0.236051	29.6092	2.84128	0.375769	1.45611	0.264289	0.155082	1	0.959102
chr5.174562335.T.A	rs2220543	T	Severity	CAV	A	SUMO2P6	687	Symptoms affecting skin	dermatologic	503	29001	3	0.0124874	44.1819	3.58307	-0.0976925	0.906928	0.0687108	0.155086	1	0.959102
chr10.51197961.C.A	rs7897633	A	Severity in European-Americans	CAV	C	PRKG1	360	Disorders of the globe	sense organs	117	34043	3	0	0	0.138652	0.207851	1.23103	0.14619	0.155088	1	0.959102
chr5.124614711.G.T	rs4240376	G	Severity	CAV	T	-	296	Mood disorders	mental disorders	6656	24358	3	0.000374445	26.8456	2.73394	0.0352761	1.03591	0.0248114	0.155093	1	0.959102
chr5.123497022.T.C	rs62377777	T	Severity	CAV	C	-	348.8	Encephalopathy, not elsewhere classified	neurological	123	34889	3	0	0	1.88409	0.206263	1.22908	0.145075	0.155093	1	0.959102
chr15.60845514.G.A	rs17303202	A	Risk factor; Severity	CAV-FE	A	RORA	745	Pain in joint	musculoskeletal	8691	24470	3	0	0	0.0135183	0.0302874	1.03075	0.021303	0.1551	1	0.959102
chr12.8608014.A.G	rs11613792	A	Severity	CAV	G	AICDA	279.7	Other immunological findings	endocrine/metabolic	1584	33787	3	0	0	0.86113	0.0643971	1.06652	0.045295	0.155106	1	0.959102
chr15.34253720.A.G	rs2705343	G	Severity	CAV-FE	G	SLC12A6	426.31	Right bundle branch block	circulatory system	135	28986	3	0	0	0.623177	0.222422	1.2491	0.156446	0.155108	1	0.959102
chr8.73355963.T.C	rs2010843	C	Severity	CAV	C	RDH10-AS1	456	Chronic venous insufficiency [CVI]	circulatory system	954	20113	2	0	0	0.431443	-0.0813849	0.921839	0.0572446	0.155112	1	0.959102
chr7.22728630.G.T	rs2066992	T	Protective	CAV-FE	T	IL6	483	Acute bronchitis and bronchiolitis	respiratory	421	34188	3	0	0	0.436671	0.156987	1.16998	0.110423	0.155114	1	0.959102
chr9.21206606.C.G	rs28368148	G	Severity	CAV-FE	G	IFNA10	599.2	Retention of urine	genitourinary	566	28912	3	0.384847	0	1.86211	0.622124	1.86288	0.437596	0.155118	1	0.959102
chr10.89010241.T.C	rs982764	T	Severity	CAV-FE	C	FAS	250.24	Type 2 diabetes with neurological manifestations	endocrine/metabolic	1529	26759	3	0.000424402	37.8571	3.21839	0.0603362	1.06219	0.0424402	0.15512	1	0.959102
chr4.71762286.C.T	rs113574864	T	Severity	CAV	T	GC	747.11	Cardiac shunt/ heart septal defect	congenital anomalies	144	38504	3	0	0	1.30572	0.267376	1.30653	0.188071	0.155121	1	0.959102
chr5.1211624.A.G	rs76067074	G	Severity	CAV-FE	G	SLC6A19	687	Symptoms affecting skin	dermatologic	503	28682	3	0	0	1.5291	-0.265021	0.76719	0.186416	0.155123	1	0.959102
chr1.156125675.T.C	rs581342	C	Severity	CAV	T	LMNA	272.11	Hypercholesterolemia	endocrine/metabolic	1195	5519	1	NA	NA	0	-0.0733831	0.929245	0.0516179	0.155125	1	0.959102
chr14.94566450.G.A	rs2093266	A	Risk factor for acute kidney injury	CAV	A	SERPINA4	420.3	Endocarditis	circulatory system	130	37604	3	5.35653e-06	42.0847	3.45332	0.240984	1.2725	0.16951	0.155127	1	0.959102
chrX.15564175.T.C	rs41303171	C	Severity; Risk factor	CAV	C	ACE2	290.1	Dementias	mental disorders	626	35139	3	0	0	0.965548	0.703605	2.02103	0.494921	0.155128	1	0.959102
chr6.31153649.G.A	rs143334143	A	Severity; Risk factor	CAV-FE	A	CCHCR1	276.12	Hyposmolality and/or hyponatremia	endocrine/metabolic	356	34283	3	0.0576047	53.0488	4.25974	0.17415	1.19023	0.122499	0.155129	1	0.959102
chr20.23046984.T.C	rs1042580	C	Severity	CAV	C	THBD	225	Benign neoplasm of brain and other parts of nervous system	neoplasms	100	22703	2	0	0	0.0225383	0.217303	1.24272	0.152855	0.155133	1	0.959102
chr11.88824823.A.G	rs10831496	G	Severity	CAV-FE	A	GRM5	365.2	Primary angle-closure glaucoma	sense organs	116	21771	2	0	0	0.15075	-0.217047	0.804892	0.152675	0.155134	1	0.959102
chr1.205208489.G.A	rs11240388	G	Severity	CAV-FE	A	DSTYK	610.4	Benign neoplasm of breast	genitourinary	183	21308	2	0	0	0.708605	0.170917	1.18639	0.12023	0.155146	1	0.959102
chr2.36677870.C.A	rs6714112	C	Severity	CAV	A	-	727.4	Ganglion and cyst of synovium, tendon, and bursa	musculoskeletal	145	29130	3	0.0132085	30.7733	2.88906	0.229415	1.25786	0.161382	0.155151	1	0.959102
chr1.169597075.C.T	rs6127	T	Severity in males	CAV	C	SELP	781.2	Abnormal posture	symptoms	179	38177	3	0	0	0.224623	0.168546	1.18358	0.118564	0.155153	1	0.959102
chr1.161509955.A.G	rs1801274	G	Severity	CAV	A	FCGR2A	599	Other symptoms/disorders or the urinary system	genitourinary	2541	11032	1	NA	NA	0	0.045648	1.04671	0.0321113	0.155156	1	0.959102
chr17.16948873.A.G	rs34557412	G	Severity	CAV	G	TNFRSF13B	681	Superficial cellulitis and abscess	dermatologic	1687	33791	3	0	0	0.0727173	0.403575	1.49717	0.283899	0.155159	1	0.959102
chr10.22439346.T.C	-	HLA-A*02:02	Protective	IP	C	HLA-A	1005	NA	NA	526	36975	3	0.105112	62.407	5.32014	0.200666	1.22222	0.141161	0.155162	1	0.959102
chr9.131672331.T.G	rs12551879	G	Severity	CAV	G	RAPGEF1	535.9	Gastritis and duodenitis, NOS	digestive	826	35956	3	0	0	0.0187106	0.121933	1.12968	0.0857761	0.155164	1	0.959102
chr2.127137039.A.G	rs744373	G	Severity	CAV	G	-	830	Dislocation	injuries & poisonings	236	38059	3	0	0	1.57962	0.136433	1.14618	0.0959775	0.155168	1	0.959102
chr8.124324323.T.C	rs72711165	C	Severity	CAV-FE	C	TMEM65	695.3	Rosacea	dermatologic	294	24481	2	0.369736	60.7647	2.54873	0.445103	1.56065	0.313126	0.155176	1	0.959102
chr12.52726315.TC.T	rs5798227	T	Risk factor	CAV	TC	-	681.3	Cellulitis and abscess of arm/hand	dermatologic	108	33797	3	0	0	0.123553	0.288172	1.33399	0.202727	0.155179	1	0.959102
chr22.43928847.C.G	rs738409	G	Protective*Conflicting; Severity*Conflicting	CAV	G	PNPLA3	772.2	Spasm of muscle	symptoms	600	35928	3	0	0	0.351317	-0.10233	0.902732	0.0719885	0.155179	1	0.959102
chr17.45995618.A.G	rs112572874	G	Risk factor	CAV-FE	G	MAPT	411	Ischemic Heart Disease	circulatory system	4481	33152	3	0	0	0.893824	0.0505724	1.05187	0.0355774	0.155179	1	0.959102
chr6.52200448.A.G	rs13192246	G	Severity	CAV	A	-	401	Hypertension	circulatory system	10478	17631	2	0	0	0.0213127	-0.0333766	0.967174	0.0234803	0.155181	1	0.959102
chr2.162044379.C.T	rs3788979	T	Risk factor	CAV	T	DPP4	654	Other and unspecified complications of birth; puerperium affecting management of mother	pregnancy complications	471	37663	3	0	0	1.28536	0.14565	1.15679	0.102465	0.155183	1	0.959102
chrX.15602217.T.C	rs190509934	C	Protective	CAV	C	ACE2	454	Varicose veins	circulatory system	1535	31988	3	0	0	1.32709	0.338083	1.40226	0.237842	0.155184	1	0.959102
chr12.52726315.TC.T	rs5798227	T	Risk factor	CAV	TC	-	571.8	Liver abscess and sequelae of chronic liver disease	digestive	301	32850	3	0	0	1.66079	0.199767	1.22112	0.140537	0.155185	1	0.959102
chr3.101705614.T.C	rs11919389	C	Risk factor	CAV	C	PDCL3P4	743.13	Other specified osteoporosis	musculoskeletal	260	34680	3	0.0181431	32.1124	2.94605	0.135433	1.14503	0.0952785	0.155189	1	0.959102
chr2.196087686.G.A	rs2176724	A	Severity	CAV	A	-	574	Cholelithiasis and cholecystitis	digestive	946	37229	3	0	0	0.277725	0.0865983	1.09046	0.0609232	0.15519	1	0.959102
chr3.38894643.C.T	rs33985936	T	Severity	CAV	T	SCN11A	197	Chemotherapy	neoplasms	1448	35240	3	0	0	1.58901	-0.0709806	0.93148	0.0499361	0.155192	1	0.959102
chr17.63488670.G.A	rs4343	G	Severity; Risk factor	CAV	A	ACE	798.1	Chronic fatigue syndrome	symptoms	156	10875	1	NA	NA	0	-0.169506	0.844081	0.119251	0.155193	1	0.959102
chr19.24134099.G.A	rs10407383	A	Severity	CAV-FE	A	ZNF254	561.1	NA	NA	2301	34396	3	0	0	0.413528	-0.0502611	0.950981	0.0353597	0.155194	1	0.959102
chr13.33129529.C.G	rs34425674	G	Risk factor	CAV	G	STARD13	479	Other upper respiratory disease	respiratory	1432	26632	3	0	0	0.419393	-0.271235	0.762438	0.19082	0.155195	1	0.959102
chr14.72467521.C.T	rs12587980	T	Severity	CAV	T	RGS6	614.52	Vaginitis and vulvovaginitis	genitourinary	758	36360	3	1.20475e-06	29.9509	2.85514	-0.0804848	0.922669	0.0566234	0.155199	1	0.959102
chr2.136948486.A.G	rs7605851	G	Severity	CAV-FE	G	THSD7B	284.1	Pancytopenia	hematopoietic	283	29200	3	0	0	0.68359	-0.211422	0.809433	0.148744	0.155207	1	0.959102
chr2.216660263.A.C	rs2270360	A	Severity	CAV	C	IGFBP2	269	Proteinuria	endocrine/metabolic	1440	33498	3	0.0240348	69.9869	6.66376	0.0721435	1.07481	0.050757	0.155215	1	0.959102
chr17.42362183.A.G	rs744166	G	Risk factor; Severity	CAV	G	STAT3	252	Disorders of parathyroid gland	endocrine/metabolic	455	26576	2	0	0	0.0344162	-0.100423	0.904454	0.070657	0.155235	1	0.959102
chr14.55263686.C.T	rs10140801	T	Severity	CAV-FE	T	FBXO34-AS1	394.2	Mitral valve disease	circulatory system	289	26194	2	0	0	0.000478717	-0.126814	0.880898	0.0892253	0.155236	1	0.959102
chr20.23046984.T.C	rs1042580	C	Severity	CAV	C	THBD	216.1	Screening for malignant neoplasms of the skin	neoplasms	343	20213	2	0	0	0.380271	0.116876	1.12398	0.0822343	0.155243	1	0.959102
chr12.47879112.A.G	rs2228570	AG genotype	Severity	CAV	A	VDR	214.1	Lipoma of skin and subcutaneous tissue	neoplasms	165	32838	3	0.0321729	38.3419	3.24369	0.17058	1.18599	0.120023	0.155251	1	0.959102
chr1.156125675.T.C	rs581342	C	Severity	CAV	T	LMNA	512.8	Cough	respiratory	1310	5098	1	NA	NA	0	-0.0680113	0.93425	0.0478545	0.155256	1	0.959102
chr12.6845711.C.T	rs5443	T	protective	CAV	T	CDCA3	593.1	Gross hematuria	genitourinary	320	24330	2	0	0	0.241864	-0.120349	0.886611	0.0846835	0.155268	1	0.959102
chr1.27373964.C.T	rs141300199	T	Severity	CAV	T	FCN3	340	Migraine	neurological	1814	33568	3	0	0	0.11033	0.509992	1.66528	0.358854	0.155268	1	0.959102
chr15.34253720.A.G	rs2705343	G	Severity	CAV-FE	G	SLC12A6	771.1	Swelling of limb	symptoms	1142	34088	3	0	0	0.290909	-0.0877546	0.915986	0.061749	0.155273	1	0.959102
chr17.31410594.G.A	rs178840	G	Severity	CAV	A	RAB11FIP4	573.7	Abnormal results of function study of liver	digestive	150	10311	1	NA	NA	0	0.176767	1.19335	0.124384	0.155276	1	0.959102
chrX.15600857.A.G	rs73635825	G	Risk factor*Conflicting; Protective*Conflicting	FCP + IP	G	ACE2	697	Sarcoidosis	dermatologic	381	21345	2	0	0	0.000634343	1.07014	2.91579	0.753019	0.155278	1	0.959102
chr19.50379362.T.C	rs1405655	C	Severity	CAV-FE	C	NR1H2	054	Herpes simplex	infectious diseases	894	21823	2	0	0	0.481831	0.0712372	1.07384	0.0501287	0.155292	1	0.959102
chr6.160716758.G.A	rs4252187	A	Potential functional effect on protein	FCP + IP	A	PLG	300.11	Generalized anxiety disorder	mental disorders	1125	24349	3	0	0	0.0035911	1.59276	4.9173	1.12082	0.155298	1	0.959102
chr4.71762286.C.T	rs113574864	T	Severity	CAV	T	GC	276.13	Hyperpotassemia	endocrine/metabolic	1275	34059	3	0	0	0.639076	0.0951979	1.09988	0.0669906	0.155298	1	0.959102
chr15.60902209.A.G	rs4774377	G	Risk factor	CAV-FE	G	RORA	255.21	Glucocorticoid deficiency	endocrine/metabolic	212	34275	3	0.0140464	20.9751	2.53085	0.146113	1.15733	0.10282	0.155302	1	0.959102
chr3.27146807.G.A	rs17317135	G	Severity	CAV	A	NEK10	619.4	Noninflammatory disorders of vagina	genitourinary	1013	33830	3	0.0436837	28.4182	2.79401	-0.235805	0.789934	0.165938	0.155304	1	0.959102
chr11.611919.C.G	rs702966	C	Severity in African-Americans	CAV	C	PHRF1	626.12	Excessive or frequent menstruation	genitourinary	257	7392	1	NA	NA	0	-0.135733	0.873075	0.0955174	0.155307	1	0.959102
chrX.12888602.G.A	rs147244662	A	Severity; Severity for males	CAV-FE	A	TLR7	380.1	Otitis externa	sense organs	284	36082	3	0	0	0.00158033	1.47394	4.36642	1.03724	0.155311	1	0.959102
chr3.27146807.G.A	rs17317135	G	Severity	CAV	A	NEK10	276.4	Acid-base balance disorder	endocrine/metabolic	198	33536	3	0.520944	55.1134	4.45567	0.450501	1.5691	0.317031	0.155317	1	0.959102
chr11.88824823.A.G	rs10831496	G	Severity	CAV-FE	A	GRM5	727	Other disorders of synovium, tendon, and bursa	musculoskeletal	1087	18373	2	0.00812021	55.0082	2.22263	-0.0729612	0.929637	0.0513453	0.155319	1	0.959102
chrX.15586459.TAAATC.T	rs755766792	T	Severity	CAV	T	ACE2	361	Retinal detachments and defects	sense organs	188	34087	3	0	0	0.00125541	1.47404	4.36684	1.03738	0.155338	1	0.959102
chr15.60902209.A.G	rs4774377	G	Risk factor	CAV-FE	G	RORA	519	Other diseases of respiratory system, not elsewhere classified	respiratory	300	37347	3	0.0560986	62.348	5.3118	0.125225	1.1334	0.0881295	0.155341	1	0.959102
chr8.124324323.T.C	rs72711165	C	Severity	CAV-FE	C	TMEM65	342	Hemiplegia	neurological	154	35056	3	0.653506	58.8275	4.85761	0.49417	1.63914	0.347783	0.155342	1	0.959102
chr17.49863303.C.T	rs77534576	T	Severity	CAV	T	-	579	Other symptoms involving abdomen and pelvis	digestive	280	34233	3	0	0	0.691514	0.319221	1.37606	0.224659	0.155342	1	0.959102
chr1.155133406.T.G	rs4971066	G	Risk factor	CAV	G	EFNA1	287.3	Thrombocytopenia	hematopoietic	798	35627	3	0	0	0.995219	-0.105962	0.899459	0.0745733	0.155343	1	0.959102
chr21.41508701.T.G	rs4283504	T	Possible functional consequences	FCP + IP	T	TMPRSS2	411.1	Unstable angina (intermediate coronary syndrome)	circulatory system	173	32218	3	0.181293	48.3195	3.86993	-0.334698	0.715554	0.235557	0.155352	1	0.959102
chr2.112913801.G.T	rs3811046	T	Risk factor	CAV	G	IL37	364	Corneal opacity and other disorders of cornea	sense organs	251	26179	2	0	0	0.871423	0.140082	1.15037	0.0985881	0.155352	1	0.959102
chr10.8988345.A.T	rs71481792	A	Severity	CAV	T	-	475.9	Postnasal drip	respiratory	747	26158	3	0	0	0.919456	-0.0930489	0.911149	0.0654873	0.155354	1	0.959102
chr10.98166813.G.T	rs10786398	T	Severity	CAV	T	R3HCC1L	300.4	Dysthymic disorder	mental disorders	610	24127	3	0.00636004	12.2106	2.27818	0.102695	1.10815	0.0722766	0.155359	1	0.959102
chr9.117713024.A.G	rs4986790	G	Severity	CAV	G	TLR4	300.1	Anxiety disorder	mental disorders	4656	24364	3	0.00105543	2.15071	2.04396	-0.0700572	0.932341	0.0493065	0.15536	1	0.959102
chr1.244873270.T.C	rs12130553	C	Severity	CAV	C	-	465.2	Acute pharyngitis	respiratory	232	8721	1	NA	NA	0	-0.140386	0.869023	0.0988051	0.155364	1	0.959102
chr9.87726001.C.A	rs41307457	C;A	Possible functional consequences	FCP + IP	A	CTSL	287.3	Thrombocytopenia	hematopoietic	798	35717	3	1.60288e-06	24.9283	2.66412	0.128971	1.13766	0.090773	0.155372	1	0.959102
chr4.188627868.CTCT.C	rs1734523522	C	Severity	CAV	C	LINC01060	715.1	Sacroiliitis NEC	musculoskeletal	331	35666	3	0	0	0.264611	-0.207954	0.812245	0.146364	0.155375	1	0.959102
chr15.34253720.A.G	rs2705343	G	Severity	CAV-FE	G	SLC12A6	502	Postinflammatory pulmonary fibrosis	respiratory	171	36058	3	0.11221	63.0261	5.40922	0.198546	1.21963	0.139744	0.155378	1	0.959102
chrX.12885540.A.T	rs179008	T	Severity; Risk factor	CAV	T	TLR7	720	Spinal stenosis	musculoskeletal	576	32327	3	0	0	0.848345	-0.132801	0.87564	0.0934696	0.155378	1	0.959102
chr14.55263686.C.T	rs10140801	T	Severity	CAV-FE	C	FBXO34-AS1	250.6	Polyneuropathy in diabetes	endocrine/metabolic	214	5911	1	NA	NA	0	-0.214507	0.806939	0.150978	0.155381	1	0.959102
chr3.149000300.G.T	rs76488148	T	Severity	CAV	T	GYG1	270	Disorders of protein plasma/amino-acid transport and metabolism	endocrine/metabolic	414	36180	3	0.0173702	24.4311	2.64659	0.161993	1.17585	0.114018	0.155384	1	0.959102
chr12.47902438.G.T	rs11574024	T	Severity	CAV	T	VDR	427.5	Arrhythmia (cardiac) NOS	circulatory system	145	29533	3	0	0	0.247823	0.358283	1.43087	0.252178	0.155388	1	0.959102
chr1.206773552.T.C	rs1800896	C	Severity	FCP	C	IL10	251.1	Hypoglycemia	endocrine/metabolic	336	24823	3	0	0	1.66234	-0.121274	0.885791	0.0853592	0.15539	1	0.959102
chr5.124614711.G.T	rs4240376	G	Severity	CAV	T	-	414	Other forms of chronic heart disease	circulatory system	500	33156	3	0.00500312	25.2779	2.67659	-0.116821	0.889744	0.0822254	0.155391	1	0.959102
chr5.123497022.T.C	rs62377777	T	Severity	CAV	C	-	274.11	Gouty arthropathy	endocrine/metabolic	327	37959	3	0	0	1.73251	-0.136375	0.872515	0.0959889	0.155392	1	0.959102
chr9.21131628.G.C	rs12236000	G	Severity	CAV	C	-	496.2	Chronic bronchitis	respiratory	809	29451	3	0	0	1.39016	-0.123813	0.883545	0.087147	0.155394	1	0.959102
chr21.41473456.A.G	rs17854725	G	Severity	CAV	G	TMPRSS2	599.9	Other abnormality of urination	genitourinary	375	17938	2	0.00169991	10.8245	1.12138	-0.110878	0.895048	0.0780442	0.155402	1	0.959102
chr10.52340585.A.T	rs1441121	T	Severity	CAV	A	-	703	Diseases of nail, NOS	dermatologic	238	33236	3	0.00037118	0	1.67228	-0.166263	0.846823	0.11703	0.155408	1	0.959102
chr22.24011037.T.C	rs11090305	C	Severity	CAV	C	-	415.2	Chronic pulmonary heart disease	circulatory system	193	35589	3	5.9278e-06	25.3852	2.68043	-0.16817	0.84521	0.118374	0.155413	1	0.959102
chr14.76832814.C.CT	rs34279101	CT	Severity	CAV	CT	LRRC74A	571.8	Liver abscess and sequelae of chronic liver disease	digestive	298	32467	3	0.069538	60.0113	5.00141	0.15937	1.17277	0.11218	0.155414	1	0.959102
chr21.41473456.A.G	rs17854725	G	Severity	CAV	A	TMPRSS2	367	Disorders of refraction and accommodation; blindness and low vision	sense organs	313	12358	1	NA	NA	0	0.115805	1.12278	0.0815147	0.155414	1	0.959102
chr15.34253720.A.G	rs2705343	G	Severity	CAV-FE	G	SLC12A6	496.21	Obstructive chronic bronchitis	respiratory	511	29003	3	0	0	1.45898	0.124527	1.13261	0.0876553	0.15542	1	0.959102
chr1.3081749.G.A	rs12745140	A	Severity	CAV	A	PRDM16	288.1	Decreased white blood cell count	hematopoietic	519	33969	3	5.87017e-06	11.3433	2.25589	-0.237521	0.78858	0.167193	0.15542	1	0.959102
chr4.67910532.T.C	rs9998258	T	Possible functional consequences	FCP + IP	C	TMPRSS11A	949	Allergies, other	injuries & poisonings	1021	31091	3	0	0	0.846698	0.148841	1.16049	0.10477	0.15542	1	0.959102
chr1.196673103.G.A	rs800292	A	Severity	CAV	G	CFH	250.2	Type 2 diabetes	endocrine/metabolic	2606	5945	1	NA	NA	0	-0.0607384	0.941069	0.0427542	0.155421	1	0.959102
chr9.131672331.T.G	rs12551879	G	Severity	CAV	G	RAPGEF1	317.1	Alcoholism	mental disorders	728	31982	3	0	0	1.28448	0.134979	1.14451	0.0950135	0.155423	1	0.959102
chr2.195499753.A.C	rs73060484	C	Severity	CAV	C	-	550.6	Incisional hernia	digestive	236	36182	3	0	0	1.23683	-0.233495	0.791761	0.16436	0.155424	1	0.959102
chr2.45584979.T.C	-	HLA-A*02:02	Protective	IP	C	HLA-A	245.2	Chronic thyroiditis	endocrine/metabolic	846	23183	2	0	0	0.235398	-0.0821652	0.92112	0.0578379	0.155429	1	0.959102
chr2.45584979.T.C	-	HLA-A*02:02	Protective	IP	C	HLA-A	245.21	Chronic lymphocytic thyroiditis	endocrine/metabolic	846	23183	2	0	0	0.235398	-0.0821652	0.92112	0.0578379	0.155429	1	0.959102
chr9.21131628.G.C	rs12236000	G	Severity	CAV	C	-	278.1	Obesity	endocrine/metabolic	7179	25705	3	2.50914e-06	24.7761	2.65873	-0.0476061	0.953509	0.0335112	0.155432	1	0.959102
chr6.45737076.T.A	rs16873740	A	Severity	CAV	A	-	740.2	Osteoarthrosis, generalized	musculoskeletal	200	31014	3	0.0983911	53.7714	4.32633	-0.215835	0.805868	0.151932	0.155432	1	0.959102
chr1.230710048.A.G	rs699	G	Severity	CAV	A	AGT	689	Disorder of skin and subcutaneous tissue NOS	dermatologic	490	24210	2	0	0	1.12364e-05	0.104594	1.11026	0.073627	0.155436	1	0.959102
chr11.320772.A.G	rs12252	G	Severity; Risk factor	CAV	G	IFITM3	281.9	Deficiency anemias	hematopoietic	108	28092	3	0.0725337	29.6502	2.84293	0.258879	1.29548	0.182233	0.155436	1	0.959102
chr14.35401887.C.T	rs696	CC genotype	Severity	CAV	T	NFKBIA	198.6	Secondary malignancy of bone	neoplasms	102	26647	2	0	0	0.617381	0.203633	1.22585	0.143346	0.155444	1	0.959102
chr2.162267541.C.T	rs1990760	T	Risk factor; Severity	CAV	T	IFIH1	509.1	Respiratory failure	respiratory	178	24073	2	0.019415	31.6451	1.46295	0.177655	1.19441	0.125063	0.155454	1	0.959102
chr11.611919.C.G	rs702966	C	Severity in African-Americans	CAV	G	PHRF1	594	Urinary calculus	genitourinary	1084	28005	2	9.66077e-05	2.03976	1.02082	0.065597	1.0678	0.0461779	0.155454	1	0.959102
chr13.41746691.T.A	rs10507497	A	Severity	CAV-FE	A	VWA8	300.1	Anxiety disorder	mental disorders	4636	24266	3	0	0	0.987182	0.0395327	1.04032	0.0278296	0.155455	1	0.959102
chr9.117713024.A.G	rs4986790	G	Severity	CAV	G	TLR4	792.1	Papanicolaou smear of cervix or vagina with atypical squamous cells	genitourinary	365	35012	3	0	0	1.5901	0.203431	1.2256	0.14321	0.155461	1	0.959102
chr4.44416575.T.C	rs35540967	C	Severity	CAV	C	KCTD8	840	Sprains and strains	injuries & poisonings	414	36356	3	0	0	0.267222	-0.236059	0.789734	0.166182	0.155467	1	0.959102
chr4.24511798.A.G	rs73246461	G	Severity	CAV	G	-	741.4	Joint effusions	musculoskeletal	330	34703	3	0.0772991	66.8383	6.03106	0.150973	1.16297	0.106283	0.155469	1	0.959102
chr19.31533051.C.A	rs8105499	C	Severity	CAV	A	LINC02841	455	Hemorrhoids	circulatory system	1394	31315	3	0.00536312	46.64	3.74813	0.0646312	1.06677	0.0454997	0.155469	1	0.959102
chr9.87724615.A.G	rs3128509	A;G	Possible functional consequences	FCP + IP	A	CTSL	720	Spinal stenosis	musculoskeletal	576	32619	3	0.00167772	8.03955	2.17485	0.0949336	1.09959	0.0668328	0.155473	1	0.959102
chr15.90876959.G.A	rs201551785	A	Potential functional effect on protein	FCP + IP	A	FURIN	638	NA	NA	387	38788	3	0	0	8.40118e-06	5.05826	157.317	3.56107	0.155482	1	0.959102
chr4.153687301.A.G	rs1898830	G	Severity; Risk factor	CAV	G	TLR2	110.2	Dermatomycoses	infectious diseases	293	31176	3	0	0	0.979154	-0.142855	0.866879	0.100572	0.155482	1	0.959102
chr6.18015216.C.T	rs140247774	T	Severity	CAV	T	-	262	Mineral deficiency NEC	endocrine/metabolic	505	25032	3	0	0	0.379368	-0.319839	0.726266	0.225174	0.155488	1	0.959102
chr19.50379362.T.C	rs1405655	C	Severity	CAV-FE	C	NR1H2	433.8	Late effects of cerebrovascular disease	circulatory system	119	27284	2	0	0	0.0529071	0.191417	1.21096	0.134762	0.15549	1	0.959102
chr7.22728408.A.G	rs2069837	G	Severity	CAV-FE	G	IL6	250.14	Type 1 diabetes with neurological manifestations	endocrine/metabolic	123	26959	3	0	0	0.310412	0.273834	1.315	0.192787	0.155492	1	0.959102
chr8.40324459.C.A	rs11779911	C	Severity	CAV	A	SIRLNT	282	Hereditary hemolytic anemias	hematopoietic	300	27644	3	0.0593355	67.2344	6.10396	0.132435	1.1416	0.0932386	0.155494	1	0.959102
chr11.320772.A.G	rs12252	G	Severity; Risk factor	CAV	G	IFITM3	530.2	Esophageal bleeding (varices/hemorrhage)	digestive	240	27170	3	0.122094	57.9752	4.75909	0.188831	1.20784	0.132944	0.155496	1	0.959102
chr12.47844974.A.G	rs731236	AG and AA genotype	Severity	CAV	G	VDR	560	Intestinal obstruction without mention of hernia	digestive	336	28377	3	0	0	0.87728	0.118638	1.12596	0.0835267	0.155504	1	0.959102
chr4.25613313.G.A	-	HLA-A*02:02	Protective	IP	A	HLA-A	598	Abnormal findings on examination of urine	genitourinary	379	38230	3	0	0	0.176712	-0.1484	0.862086	0.104483	0.15551	1	0.959102
chr1.12192898.T.G	rs1061622	T	Severity	CAV-FE	G	TNFRSF1B	275.3	Disorders of magnesium metabolism	endocrine/metabolic	150	37265	3	0.00361931	15.4236	2.36473	-0.226007	0.797713	0.159122	0.155511	1	0.959102
chr19.35687796.G.A	rs77127536	A	Severity	CAV	A	TYMSP2	788	Syncope and collapse	symptoms	1191	36558	3	0	0	0.316372	-0.087406	0.916305	0.0615407	0.155522	1	0.959102
chr2.167953627.G.A	rs7595310	A	Severity	CAV-FE	G	STK39	286.2	Encounter for long-term (current) use of anticoagulants	hematopoietic	195	8570	1	NA	NA	0	0.164668	1.179	0.11594	0.155525	1	0.959102
chr3.157438240.A.G	rs1840680	AG genotype)	Protective	CAV	A	PTX3	722.1	Displacement of intervertebral disc	musculoskeletal	807	33289	3	0	0	1.41676	0.0749292	1.07781	0.0527582	0.155538	1	0.959102
chr19.52830722.G.A	rs10411226	G	Severity	CAV	G	ZNF28	516	Abnormal sputum	respiratory	141	32547	3	0.0094515	13.6592	2.3164	0.18046	1.19777	0.127065	0.155546	1	0.959102
chr7.117611595.T.G	rs150212784	G	Severity	CAV	G	CFTR	580	Nephritis; nephrosis; renal sclerosis	genitourinary	481	24859	2	0.229107	22.4137	1.28889	0.85275	2.34609	0.600444	0.15555	1	0.959102
chr8.73355963.T.C	rs2010843	C	Severity	CAV	C	RDH10-AS1	269	Proteinuria	endocrine/metabolic	1267	23508	2	0.0255121	78.3654	4.62224	-0.0712927	0.931189	0.0501998	0.155556	1	0.959102
chr17.45422978.G.C	rs1230082	G	Severity	CAV	G	ARHGAP27	282	Hereditary hemolytic anemias	hematopoietic	150	22865	2	0.050463	58.0295	2.38263	0.167918	1.18284	0.118239	0.155563	1	0.959102
chr4.67964168.T.A	rs720009	A	Possible functional consequences	FCP + IP	A	TMPRSS11A	535	Gastritis and duodenitis	digestive	1109	35774	3	0	0	0.405051	0.120193	1.12771	0.0846352	0.155569	1	0.959102
chr10.104263031.C.A	rs4925	A	Protective for neurological complications of long COVID	CAV	A	GSTO1	694.2	Other dyschromia	dermatologic	796	32355	3	0.00556025	24.0509	2.63334	0.0864163	1.09026	0.0608512	0.155572	1	0.959102
chr14.102356233.A.G	rs11160678	G	Severity	CAV	G	CINP	585.3	Chronic renal failure [CKD]	genitourinary	2506	31601	3	3.52619e-06	0	1.92055	-0.0485775	0.952583	0.0342071	0.155579	1	0.959102
chr12.47879112.A.G	rs2228570	AG genotype	Severity	CAV	A	VDR	459.9	Circulatory disease NEC	circulatory system	516	31719	3	0	0	0.863576	-0.100789	0.904124	0.0709734	0.155581	1	0.959102
chr7.117559590.ATCT.A	rs113993960	A	Severity	CAV	A	CFTR	535	Gastritis and duodenitis	digestive	1112	35917	3	3.53206e-06	0	1.8672	0.451621	1.57086	0.318023	0.155582	1	0.959102
chr5.32750877.T.C	rs1173773	C	Protective	CAV	T	NPR3	783	Fever of unknown origin	symptoms	168	8900	1	NA	NA	0	0.161826	1.17566	0.113956	0.155586	1	0.959102
chr2.162267541.C.T	rs1990760	T	Risk factor; Severity	CAV	C	IFIH1	277	Other disorders of metabolism	endocrine/metabolic	133	12672	1	NA	NA	0	0.178904	1.19591	0.125983	0.155589	1	0.959102
chr10.43519603.G.T	rs10793436	G	Severity	CAV	T	-	585.3	Chronic renal failure [CKD]	genitourinary	1494	22924	2	0	0	0.172548	-0.0577424	0.943893	0.0406619	0.155589	1	0.959102
chr22.41925447.G.A	rs61756766	A	Severity	CAV	A	TNFRSF13C	737	Curvature of spine	musculoskeletal	307	36060	3	0.0509796	0	1.18167	0.511004	1.66696	0.359851	0.155595	1	0.959102
chr11.2872637.A.G	rs10766439	A	Severity	CAV	A	-	483	Acute bronchitis and bronchiolitis	respiratory	416	33157	3	0.00605933	25.2039	2.67394	0.111536	1.11799	0.0785443	0.155598	1	0.959102
chr1.154454494.A.C	rs2228145	A	Risk factor	CAV	C	IL6R	374	Other disorders of eyelids	sense organs	442	33561	3	0.0431114	70.0095	6.66877	0.107108	1.11305	0.0754265	0.155598	1	0.959102
chr1.87162490.C.T	rs10873821	C	Severity	CAV	T	LINC01140	425.1	Primary/intrinsic cardiomyopathies	circulatory system	554	28583	2	0	0	0.0188941	0.095577	1.10029	0.0673066	0.155601	1	0.959102
chr13.112889041.C.T	rs9577175	T	Severity	CAV	T	ATP11A	427.21	Atrial fibrillation	circulatory system	1582	29424	3	0.0130553	61.7744	5.23209	0.0697819	1.07227	0.0491418	0.155604	1	0.959102
chr10.98166813.G.T	rs10786398	T	Severity	CAV	T	R3HCC1L	773	NA	NA	4480	28725	3	0	0	1.49497	-0.04354	0.957394	0.030662	0.155608	1	0.959102
chr4.25613313.G.A	-	HLA-A*02:02	Protective	IP	A	HLA-A	598.9	NA	NA	379	38233	3	0	0	0.177097	-0.148365	0.862117	0.104482	0.155608	1	0.959102
chr7.128938247.T.G	rs10488631	TCTA haplotype	Severity in European-Americans	CAV	T	IRF5	427.8	Sinoatrial node dysfunction (Bradycardia)	circulatory system	155	18951	2	0.00899473	20.4238	1.25666	-0.170807	0.842985	0.120287	0.15561	1	0.959102
chr12.47844974.A.G	rs731236	AG and AA genotype	Severity	CAV	G	VDR	772.2	Spasm of muscle	symptoms	607	36479	3	0	0	1.86424	0.0888136	1.09288	0.062547	0.155622	1	0.959102
chr12.6845711.C.T	rs5443	T	protective	CAV	C	CDCA3	443.9	Peripheral vascular disease, unspecified	circulatory system	593	8026	1	NA	NA	0	-0.108167	0.897478	0.0761771	0.155624	1	0.959102
chr1.12192898.T.G	rs1061622	T	Severity	CAV-FE	G	TNFRSF1B	599.4	Urinary incontinence	genitourinary	1541	28936	3	0.00201183	9.45146	2.20876	-0.0714993	0.930997	0.0503544	0.155631	1	0.959102
chr5.77379593.G.A	rs7715119	A	Severity	CAV-FE	A	PDE8B	735.1	Flat foot	musculoskeletal	204	23122	2	0	0	0.696394	-0.199559	0.819092	0.140543	0.155632	1	0.959102
chr1.206773552.T.C	rs1800896	C	Severity	FCP	C	IL10	402	NA	NA	834	37305	3	0.000133856	0	1.80944	0.0736545	1.07643	0.0518734	0.15564	1	0.959102
chr1.205208489.G.A	rs11240388	G	Severity	CAV-FE	A	DSTYK	550.4	Umbilical hernia	digestive	304	23880	2	0	0	0.000493189	0.129089	1.13779	0.0909148	0.15564	1	0.959102
chr1.3081749.G.A	rs12745140	A	Severity	CAV	A	PRDM16	301	Personality disorders	mental disorders	348	23915	3	0	0	0.00341912	-0.276653	0.758317	0.194843	0.155644	1	0.959102
chr17.49863303.C.T	rs77534576	T	Severity	CAV	T	-	454.11	Varicose veins of lower extremity, symptomtic	circulatory system	1147	31948	3	0	0	1.61124	0.164778	1.17913	0.116052	0.155648	1	0.959102
chr1.161509955.A.G	rs1801274	G	Severity	CAV	A	FCGR2A	696.4	Psoriasis	dermatologic	269	12719	1	NA	NA	0	0.12428	1.13233	0.08753	0.155649	1	0.959102
chr1.109740350.G.T	rs1332018	T	Risk factor; Severity	CAV	G	GSTM3	274.11	Gouty arthropathy	endocrine/metabolic	328	38156	3	0	0	1.2708	-0.128308	0.879582	0.0903686	0.155657	1	0.959102
chr5.174562335.T.A	rs2220543	T	Severity	CAV	A	SUMO2P6	427.5	Arrhythmia (cardiac) NOS	circulatory system	145	29351	3	0	0	0.62188	0.174977	1.19122	0.123242	0.155669	1	0.959102
chrX.15561454.T.C	rs142017934	C	Severity	CAV	C	ACE2	771.1	Swelling of limb	symptoms	1160	34834	3	0	0	0.550369	-0.545838	0.579356	0.38445	0.155669	1	0.959102
chr6.41534945.A.C	rs1886814	C	Severity	CAV-FE	C	FOXP4-AS1	531.2	Gastric ulcer	digestive	148	38327	3	0	0	0.392585	-0.319981	0.726163	0.225374	0.155673	1	0.959102
chr20.23046984.T.C	rs1042580	C	Severity	CAV	C	THBD	286.8	Hypercoagulable state	hematopoietic	166	21034	2	0.0726866	69.592	3.2886	-0.177742	0.837159	0.125191	0.155677	1	0.959102
chr10.51197961.C.A	rs7897633	A	Severity in European-Americans	CAV	C	PRKG1	275.51	Hypocalcemia	endocrine/metabolic	173	37262	3	0	0	0.747857	0.17216	1.18787	0.121261	0.155681	1	0.959102
chr2.195499753.A.C	rs73060484	C	Severity	CAV	C	-	250.7	Diabetic retinopathy	endocrine/metabolic	632	33408	3	2.37522e-07	0	1.96751	0.124796	1.13292	0.087901	0.155685	1	0.959102
chr2.113129630.T.C	rs419598	C	Risk factor	CAV	C	IL1RN	272.11	Hypercholesterolemia	endocrine/metabolic	4795	22880	3	0	0	0.113825	-0.0443473	0.956622	0.0312365	0.155687	1	0.959102
chr17.34252769.A.G	rs1024611	G	Risk factor	CAV	G	CCL2	368.9	Subjective visual disturbances	sense organs	259	35391	3	0	0	1.56134	-0.148012	0.862421	0.104254	0.155687	1	0.959102
chr2.196087686.G.A	rs2176724	A	Severity	CAV	A	-	401	Hypertension	circulatory system	15547	21954	3	0	0	1.12189	0.0330793	1.03363	0.0232998	0.155687	1	0.959102
chr22.22210343.A.T	rs5757427	T	Severity	CAV	A	IGLV10-54	557	Intestinal malabsorption (non-celiac)	digestive	107	18232	3	0	0	0.654221	0.215331	1.24027	0.151671	0.15569	1	0.959102
chr4.67910532.T.C	rs9998258	T	Possible functional consequences	FCP + IP	C	TMPRSS11A	512.1	Wheezing	respiratory	417	23122	3	0.136717	64.7828	5.67904	0.226419	1.2541	0.159483	0.155692	1	0.959102
chr2.45584979.T.C	-	HLA-A*02:02	Protective	IP	C	HLA-A	174	Breast cancer	neoplasms	918	27006	2	0.00850998	58.7284	2.42297	-0.0773311	0.925583	0.0544697	0.155692	1	0.959102
chr3.149000300.G.T	rs76488148	T	Severity	CAV	T	GYG1	535	Gastritis and duodenitis	digestive	1111	35649	3	0	0	1.20116	0.108425	1.11452	0.0763716	0.155693	1	0.959102
chr16.3500977.C.G	rs2301762	G	Severity	CAV	G	CLUAP1	386	Vertiginous syndromes and other disorders of vestibular system	sense organs	512	32807	3	0.353473	72.946	7.39261	0.228848	1.25715	0.161197	0.155702	1	0.959102
chr11.88824823.A.G	rs10831496	G	Severity	CAV-FE	G	GRM5	153	Colorectal cancer	neoplasms	274	12046	1	NA	NA	0	0.133232	1.14251	0.0938468	0.155703	1	0.959102
chr7.22728408.A.G	rs2069837	G	Severity	CAV-FE	G	IL6	536.3	Gastroparesis	digestive	285	36044	3	0	0	0.208143	-0.213164	0.808023	0.150153	0.155712	1	0.959102
chr6.52200448.A.G	rs13192246	G	Severity	CAV	A	-	427.12	Paroxysmal ventricular tachycardia	circulatory system	252	22320	2	0	0	0.0763645	0.14143	1.15192	0.0996241	0.155712	1	0.959102
chr9.30504351.C.T	rs17775810	TT genotype	Protective	CAV	T	LINC01242	345	Epilepsy, recurrent seizures, convulsions	neurological	908	34684	3	0	0	0.841926	0.102126	1.10752	0.0719383	0.155714	1	0.959102
chr10.52771482.G.A	rs5030737	A	Potential functional effect on protein	FCP + IP	A	MBL2	429.3	Symptoms involving cardiovascular system	circulatory system	665	34151	3	0.0674435	47.7698	3.82921	0.198344	1.21938	0.139716	0.155718	1	0.959102
chr8.97128242.T.C	rs7817272	C	Severity	CAV	C	CPQ	742.9	Other derangement of joint	musculoskeletal	121	35722	3	0.112684	60.7997	5.102	0.203931	1.22621	0.143651	0.155718	1	0.959102
chr19.24134099.G.A	rs10407383	A	Severity	CAV-FE	A	ZNF254	577.3	Cyst and pseudocyst of pancreas	digestive	199	38574	3	0.00176578	4.2842	2.08952	-0.171436	0.842454	0.120762	0.15572	1	0.959102
chr9.30504351.C.T	rs17775810	TT genotype	Protective	CAV	T	LINC01242	414	Other forms of chronic heart disease	circulatory system	496	32777	3	0.0107707	1.58749	2.03226	-0.143106	0.866662	0.100808	0.155728	1	0.959102
chr10.8988345.A.T	rs71481792	A	Severity	CAV	T	-	295	Schizophrenia and other psychotic disorders	mental disorders	647	23866	3	0	0	0.91958	0.0992337	1.10432	0.0699036	0.15573	1	0.959102
chr14.76832814.C.CT	rs34279101	CT	Severity	CAV	CT	LRRC74A	614	Inflammatory diseases of female pelvic organs	genitourinary	930	36100	3	0.00442334	18.3496	2.44947	0.0895684	1.0937	0.0630955	0.155733	1	0.959102
chr11.71456403.G.T	rs12785878	G	Severity	CAV	T	NADSYN1	327.32	Obstructive sleep apnea	neurological	1920	19699	2	0	0	0.188287	-0.053949	0.94748	0.0380049	0.155745	1	0.959102
chr10.89010241.T.C	rs982764	T	Severity	CAV-FE	C	FAS	255.2	Adrenal hypofunction	endocrine/metabolic	221	34904	3	0.0155162	23.9897	2.63122	-0.152434	0.858615	0.107384	0.155747	1	0.959102
chr11.88436431.C.T	rs72953026	T	Severity	CAV-FE	T	-	054	Herpes simplex	infectious diseases	1226	27641	3	0	0	0.833512	0.0869234	1.09081	0.0612343	0.155747	1	0.959102
chr6.32623820.T.C	rs9271609	T	Severity	CAV	C	HLA-DQA1	433.21	Cerebral artery occlusion, with cerebral infarction	circulatory system	1111	35928	3	0	0	0.232199	-0.0734248	0.929206	0.0517251	0.155748	1	0.959102
chr5.174562335.T.A	rs2220543	T	Severity	CAV	A	SUMO2P6	292.2	Mild cognitive impairment	mental disorders	211	34800	3	0	0	0.65167	-0.154684	0.856686	0.10897	0.15575	1	0.959102
chr11.14893332.A.G	rs10741657	G	Severity	CAV	A	CYP2R1	574	Cholelithiasis and cholecystitis	digestive	948	37312	3	0	0	0.194234	0.0720243	1.07468	0.0507393	0.155754	1	0.959102
chr2.195994321.C.T	rs191631470	T	Severity	CAV	T	DNAH7	619.4	Noninflammatory disorders of vagina	genitourinary	1020	34469	3	0	0	0.183848	-0.834997	0.433876	0.588242	0.155759	1	0.959102
chr17.49863303.C.T	rs77534576	T	Severity	CAV	T	-	782.3	Edema	symptoms	2165	34645	3	0.0182217	7.55716	2.1635	0.148443	1.16003	0.104578	0.155768	1	0.959102
chr18.6461231.C.G	rs11659676	G	Severity	CAV-FE	C	RPL6P27	008	Intestinal infection	infectious diseases	126	8352	1	NA	NA	0	0.181153	1.1986	0.127622	0.155769	1	0.959102
chrX.15586459.TAAATC.T	rs755766792	T	Severity	CAV	T	ACE2	740.11	Osteoarthrosis, localized, primary	musculoskeletal	3640	31136	3	0.396852	0	1.58943	0.56911	1.76669	0.400946	0.155777	1	0.959102
chr10.89010241.T.C	rs982764	T	Severity	CAV-FE	C	FAS	728.7	Fasciitis	musculoskeletal	806	29208	3	0	0	0.907514	0.0775275	1.08061	0.0546193	0.155778	1	0.959102
chr21.41509390.C.G	rs12626358	G	Possible functional consequences	FCP + IP	G	TMPRSS2	038	Septicemia	infectious diseases	355	35477	3	0	0	1.08288	-0.138887	0.870326	0.0978495	0.155783	1	0.959102
chrX.15564175.T.C	rs41303171	C	Severity; Risk factor	CAV	C	ACE2	528	Diseases of the oral soft tissues, excluding lesions specific for gingiva and tongue	digestive	376	37315	3	0.0504578	0	1.14551	0.593294	1.80994	0.417994	0.155787	1	0.959102
chr17.8109899.C.T	rs151256885	T	Severity	CAV	T	ALOXE3	371.3	Inflammation of eyelids	sense organs	484	33364	3	0.0996121	30.6186	2.88262	-0.379851	0.683963	0.267617	0.155787	1	0.959102
chr21.41494374.C.T	rs114363287	T	Risk factor	CAV	T	TMPRSS2	368	Visual disturbances	sense organs	880	22849	2	0	0	0.00168722	0.556746	1.74498	0.392248	0.155791	1	0.959102
chr6.31153649.G.A	rs143334143	A	Severity; Risk factor	CAV-FE	A	CCHCR1	071.1	HIV infection, symptomatic	infectious diseases	2640	28002	3	0	0	1.1987	-0.0815556	0.921681	0.0574593	0.155793	1	0.959102
chr3.146517122.G.A	rs343320	A	Severity	CAV-FE	A	PLSCR1	560	Intestinal obstruction without mention of hernia	digestive	337	28211	3	0.0287185	0	1.34619	-0.277915	0.757361	0.195803	0.155793	1	0.959102
chr14.55263686.C.T	rs10140801	T	Severity	CAV-FE	T	FBXO34-AS1	459	Other disorders of circulatory system	circulatory system	636	27384	2	0.00243415	23.9022	1.3141	-0.0847802	0.918714	0.0597312	0.155794	1	0.959102
chr3.38894643.C.T	rs33985936	T	Severity	CAV	T	SCN11A	302.1	Decreased libido	mental disorders	142	24366	3	0	0	0.805458	0.205367	1.22798	0.14469	0.155796	1	0.959102
chr2.216660263.A.C	rs2270360	A	Severity	CAV	C	IGFBP2	571.5	Other chronic nonalcoholic liver disease	digestive	2372	30088	3	0	0	1.29402	0.0534719	1.05493	0.0376735	0.155797	1	0.959102
chr14.35401887.C.T	rs696	CC genotype	Severity	CAV	C	NFKBIA	270	Disorders of protein plasma/amino-acid transport and metabolism	endocrine/metabolic	131	8617	1	NA	NA	0	-0.189388	0.827466	0.133433	0.155799	1	0.959102
chr19.39248147.C.T	rs12979860	C	Severity (C allele)*Conflicting; Risk factor (T allele)*Conflicting	CAV	T	IFNL4	255	Disorders of adrenal glands	endocrine/metabolic	364	26605	2	0	0	0.39231	-0.111828	0.894198	0.0787885	0.155799	1	0.959102
chrX.15586459.TAAATC.T	rs755766792	T	Severity	CAV	T	ACE2	276	Disorders of fluid, electrolyte, and acid-base balance	endocrine/metabolic	2603	34276	3	0	0	0.153213	0.572696	1.77304	0.403496	0.155801	1	0.959102
chr1.230710048.A.G	rs699	G	Severity	CAV	G	AGT	706.8	Other specified diseases of sebaceous glands	dermatologic	111	11999	1	NA	NA	0	-0.19878	0.81973	0.140052	0.155803	1	0.959102
chr8.97128242.T.C	rs7817272	C	Severity	CAV	C	CPQ	443.7	Peripheral angiopathy in diseases classified elsewhere	circulatory system	931	33341	3	4.36289e-07	0	1.69683	0.0737447	1.07653	0.0519575	0.155803	1	0.959102
chr5.131995059.C.T	rs56162149	T	Severity	CAV-FE	C	ACSL6	038	Septicemia	infectious diseases	109	8031	1	NA	NA	0	0.220786	1.24706	0.155557	0.155805	1	0.959102
chr15.60845514.G.A	rs17303202	A	Risk factor; Severity	CAV-FE	A	RORA	790.6	Other abnormal blood chemistry	symptoms	3055	32702	3	0	0	0.0861018	0.0428889	1.04382	0.030218	0.155806	1	0.959102
chr7.117611595.T.G	rs150212784	G	Severity	CAV	G	CFTR	318	Tobacco use disorder	mental disorders	2445	24890	2	0	0	0.448147	0.465542	1.59288	0.328006	0.155809	1	0.959102
chr20.50152518.G.A	rs6020298	A	Severity	CAV	G	PEDS1-UBE2V1	289.4	Lymphadenitis	hematopoietic	149	7928	1	NA	NA	0	-0.220035	0.802491	0.155031	0.155812	1	0.959102
chr6.30887474.G.A	rs4618569	AG genotype	Severity	CAV	A	DDR1	687.1	Rash and other nonspecific skin eruption	dermatologic	2726	29281	3	0	0	0.223223	0.0455246	1.04658	0.0320754	0.155812	1	0.959102
chr16.3500977.C.G	rs2301762	G	Severity	CAV	G	CLUAP1	772.2	Spasm of muscle	symptoms	604	36246	3	0	0	0.503722	0.209923	1.23358	0.147907	0.155815	1	0.959102
chr1.12207235.C.T	rs3397	T	Severity	CAV-FE	T	TNFRSF1B	790.6	Other abnormal blood chemistry	symptoms	692	6543	1	NA	NA	0	0.103106	1.10861	0.0726462	0.155816	1	0.959102
chr11.26675470.T.G	rs10835056	G	Severity	CAV	T	SLC5A12	277.5	Other disorders of lipoid metabolism	endocrine/metabolic	222	36413	3	0	0	1.14519	0.141304	1.15177	0.099563	0.155829	1	0.959102
chr4.67910532.T.C	rs9998258	T	Possible functional consequences	FCP + IP	C	TMPRSS11A	571.5	Other chronic nonalcoholic liver disease	digestive	2568	32862	3	0	0	0.217078	-0.106431	0.899037	0.0749931	0.155838	1	0.959102
chr21.33252612.A.G	rs2236757	A	Severity	CAV-FE	A	IFNAR2	577.2	Chronic pancreatitis	digestive	112	37157	3	0	0	0.870336	-0.227812	0.796274	0.160521	0.15584	1	0.959102
chr6.147217556.A.G	rs116898161	G	Severity	CAV	G	STXBP5	578.8	Hemorrhage of rectum and anus	digestive	1055	34274	3	5.20998e-06	0	1.68412	-0.275783	0.758977	0.194324	0.155843	1	0.959102
chr2.127137039.A.G	rs744373	G	Severity	CAV	G	-	274	Gout and other crystal arthropathies	endocrine/metabolic	876	38102	3	0	0	0.0122545	-0.0730663	0.929539	0.0514851	0.155848	1	0.959102
chr4.5820150.T.C	rs3774881	T	Severity	CAV	C	CRMP1	626.14	Irregular menstrual bleeding	genitourinary	197	22049	2	0	0	0.72102	0.167248	1.18205	0.11785	0.155854	1	0.959102
chr2.196087686.G.A	rs2176724	A	Severity	CAV	A	-	285.2	Anemia of chronic disease	hematopoietic	748	29247	3	0	0	0.912401	-0.0954048	0.909005	0.0672266	0.155855	1	0.959102
chr6.45737076.T.A	rs16873740	A	Severity	CAV	A	-	627.1	Postmenopausal bleeding	genitourinary	563	31282	3	0	0	0.652813	0.111556	1.11802	0.0786074	0.155856	1	0.959102
chr1.109740350.G.T	rs1332018	T	Risk factor; Severity	CAV	G	GSTM3	250.42	Other abnormal glucose	endocrine/metabolic	2131	26960	3	0.00121763	11.1616	2.25128	0.051138	1.05247	0.0360348	0.155861	1	0.959102
chr4.188627868.CTCT.C	rs1734523522	C	Severity	CAV	C	LINC01060	433.21	Cerebral artery occlusion, with cerebral infarction	circulatory system	1096	35403	3	0	0	1.14601	-0.103993	0.901231	0.0732799	0.155862	1	0.959102
chr9.21206606.C.G	rs28368148	G	Severity	CAV-FE	G	IFNA10	270.3	Disorders of plasma protein metabolism	endocrine/metabolic	355	36526	3	0	0	0.00834201	0.601172	1.82426	0.423624	0.155865	1	0.959102
chr2.136948486.A.G	rs7605851	G	Severity	CAV-FE	G	THSD7B	054	Herpes simplex	infectious diseases	1228	27897	3	9.29665e-07	21.904	2.56095	-0.101452	0.903524	0.0714914	0.155874	1	0.959102
chr7.107967457.C.T	rs2237698	T	Severity	CAV	T	LAMB1	480.1	Bacterial pneumonia	respiratory	221	34162	3	0.0199553	3.85725	2.08024	-0.229257	0.795124	0.161553	0.155875	1	0.959102
chr17.49863303.C.T	rs77534576	T	Severity	CAV	T	-	735.1	Flat foot	musculoskeletal	207	23367	2	0	0	0.0492121	0.417502	1.51816	0.294209	0.155879	1	0.959102
chr14.80203237.T.C	rs225014	C	Severity	CAV	C	DIO2	430	Intracranial hemorrhage	circulatory system	201	34955	3	0	0	0.42166	-0.147082	0.863223	0.103648	0.155883	1	0.959102
chr11.71456403.G.T	rs12785878	G	Severity	CAV	T	NADSYN1	1015	NA	NA	231	25251	2	0	0	0.0884874	0.144795	1.1558	0.102036	0.155884	1	0.959102
chr6.6924962.A.C	rs6933436	C	Severity	CAV	C	-	250.7	Diabetic retinopathy	endocrine/metabolic	616	32576	3	0.00741937	23.3926	2.61071	-0.0934212	0.91081	0.0658339	0.155886	1	0.959102
chr21.33287378.C.T	rs8178521	T	Severity	CAV-FE	T	IL10RB	275.53	Disorders of phosphorus metabolism	endocrine/metabolic	113	36583	3	6.70358e-06	0	1.72443	0.254243	1.28948	0.179165	0.155887	1	0.959102
chr13.41746691.T.A	rs10507497	A	Severity	CAV-FE	A	VWA8	342	Hemiplegia	neurological	152	34934	3	0	0	1.49285	0.188937	1.20796	0.133145	0.155889	1	0.959102
chr17.31410594.G.A	rs178840	G	Severity	CAV	G	RAB11FIP4	272.11	Hypercholesterolemia	endocrine/metabolic	2881	12783	2	0	0	0.0679812	-0.047421	0.953686	0.0334181	0.155893	1	0.959102
chr12.57108399.C.T	rs324011	T	Risk factor; Severity	CAV	T	STAT6	276.1	Electrolyte imbalance	endocrine/metabolic	2405	33962	3	0.00130202	17.9333	2.43704	-0.0507415	0.950524	0.035758	0.155893	1	0.959102
chr21.41507982.C.A	rs75603675	A	Protective*Conflicting; Risk factor*Conflicting; Severity*Conflicting	CAV	A	TMPRSS2	695.8	Other specified erythematous conditions	dermatologic	315	31197	3	0.0644929	68.4576	6.34068	-0.124134	0.883262	0.087481	0.155905	1	0.959102
chr15.60902209.A.G	rs4774377	G	Risk factor	CAV-FE	G	RORA	250.42	Other abnormal glucose	endocrine/metabolic	2101	26218	3	0	0	0.966762	0.049907	1.05117	0.0351713	0.155908	1	0.959102
chr21.41509390.C.G	rs12626358	G	Possible functional consequences	FCP + IP	G	TMPRSS2	389.2	Conductive hearing loss	sense organs	112	34367	3	0	0	0.225998	0.227178	1.25505	0.160104	0.155916	1	0.959102
chr2.136948486.A.G	rs7605851	G	Severity	CAV-FE	G	THSD7B	994.2	Sepsis	injuries & poisonings	266	38200	3	0	0	1.0978	0.191187	1.21069	0.134739	0.155916	1	0.959102
chr17.27263807.T.C	rs60811869	C	Severity	CAV	C	-	289.4	Lymphadenitis	hematopoietic	555	34479	3	0	0	1.25275	0.22499	1.25231	0.158563	0.155919	1	0.959102
chr16.16924042.C.A	rs1453512	A	Severity	CAV	C	-	555	Inflammatory bowel disease and other gastroenteritis and colitis	digestive	925	28003	3	0	0	0.166371	0.0760574	1.07902	0.0536028	0.155926	1	0.959102
chr3.27146807.G.A	rs17317135	G	Severity	CAV	A	NEK10	619.5	Noninflammatory disorders of vulva and perineum	genitourinary	124	33830	3	0	0	0.000162834	-0.830973	0.435625	0.585643	0.155926	1	0.959102
chr5.96909661.C.T	rs150892504	T	Severity	CAV	T	ERAP2	695.41	Cutaneous lupus erythematosus	dermatologic	123	21230	2	0	0	0.000310915	1.48744	4.42577	1.04831	0.155927	1	0.959102
chr3.27146807.G.A	rs17317135	G	Severity	CAV	A	NEK10	477	Epistaxis or throat hemorrhage	respiratory	373	26133	3	0	0	1.58823	-0.420628	0.656634	0.296448	0.15593	1	0.959102
chr3.149000300.G.T	rs76488148	T	Severity	CAV	T	GYG1	427.1	Paroxysmal tachycardia, unspecified	circulatory system	697	29296	3	0	0	0.596815	0.130186	1.13904	0.0917518	0.15593	1	0.959102
chr1.173115604.T.G	rs17300100	G	Severity	CAV	G	-	530.2	Esophageal bleeding (varices/hemorrhage)	digestive	243	27843	3	0.185282	46.7282	3.75433	-0.301825	0.739468	0.212719	0.15593	1	0.959102
chr5.131995059.C.T	rs56162149	T	Severity	CAV-FE	C	ACSL6	365.1	Open-angle glaucoma	sense organs	101	7464	1	NA	NA	0	-0.246322	0.78167	0.173606	0.155941	1	0.959102
chr4.166008836.A.T	rs17047200	TT genotype	Severity (TT genotype)*Conflicting; Risk factor (AA genotype)*Conflicting	CAV	T	TLL1	745	Pain in joint	musculoskeletal	8528	23854	3	0	0	1.34763	0.0345693	1.03517	0.0243644	0.155944	1	0.959102
chr10.28606315.C.T	rs12773860	T	Severity	CAV	T	WAC	706.8	Other specified diseases of sebaceous glands	dermatologic	1283	32732	3	0	0	0.35799	0.125903	1.13417	0.0887366	0.155947	1	0.959102
chr11.88824823.A.G	rs10831496	G	Severity	CAV-FE	A	GRM5	532	Dysphagia	digestive	887	17551	2	0	0	0.137027	-0.0810343	0.922162	0.0571139	0.155951	1	0.959102
chr13.112889041.C.T	rs9577175	T	Severity	CAV	T	ATP11A	809	Fracture of unspecified bones	injuries & poisonings	466	35000	3	0	0	1.50551	0.118263	1.12554	0.0833536	0.155954	1	0.959102
chr3.141689849.A.G	rs6440031	G	Severity	CAV	A	LINC02618	165.1	Cancer of bronchus; lung	neoplasms	287	34748	3	0.0447771	35.0302	3.07836	0.226066	1.25366	0.159337	0.155961	1	0.959102
chr1.196673103.G.A	rs800292	A	Severity	CAV	A	CFH	202.2	Non-Hodgkins lymphoma	neoplasms	180	28961	2	0	0	0.208661	-0.165543	0.847434	0.11668	0.155966	1	0.959102
chr2.195994321.C.T	rs191631470	T	Severity	CAV	T	DNAH7	257.1	Testicular hypofunction	endocrine/metabolic	575	35039	3	0	0	0.805526	0.478274	1.61329	0.337107	0.155968	1	0.959102
chrX.15596127.G.T	rs146598386	T	Severity	CAV	T	ACE2	696.42	Psoriatic arthropathy	dermatologic	149	23853	2	0	0	0.000681417	0.734316	2.08406	0.517576	0.155969	1	0.959102
chr1.161509955.A.G	rs1801274	G	Severity	CAV	G	FCGR2A	594	Urinary calculus	genitourinary	371	12242	1	NA	NA	0	-0.108822	0.89689	0.0767036	0.155976	1	0.959102
chr7.22548762.C.T	rs13227460	T	Severity	CAV	T	STEAP1B	594.1	Calculus of kidney	genitourinary	1186	36312	3	0.00661941	27.6152	2.76301	0.0788969	1.08209	0.0556107	0.155976	1	0.959102
chr9.78543197.A.G	rs7027911	A	Severity	CAV	G	-	153.2	Colon cancer	neoplasms	163	22468	2	0.0283229	39.9691	1.66581	0.181118	1.19856	0.127662	0.155977	1	0.959102
chr8.37849759.C.T	rs138763430	T	Severity	CAV	T	BRF2	728.7	Fasciitis	musculoskeletal	811	29406	3	0	0	0.00257774	0.613172	1.84628	0.432198	0.155977	1	0.959102
chr2.191909428.G.A	rs147509469	A	Risk factor for females	CAV	A	CAVIN2-AS1	622.1	Polyp of corpus uteri	genitourinary	257	37963	3	0.121349	7.34611	2.15857	0.463187	1.58913	0.326483	0.155982	1	0.959102
chr11.320772.A.G	rs12252	G	Severity; Risk factor	CAV	G	IFITM3	531	Peptic ulcer (excl. esophageal)	digestive	491	36832	3	0	0	0.142882	-0.133017	0.875451	0.0937593	0.155985	1	0.959102
chr7.22728630.G.T	rs2066992	T	Protective	CAV-FE	T	IL6	396	Abnormal heart sounds	circulatory system	971	34802	3	0	0	0.0265306	0.102944	1.10843	0.0725621	0.155987	1	0.959102
chr22.24011037.T.C	rs11090305	C	Severity	CAV	C	-	070	Viral hepatitis	infectious diseases	2964	26261	3	0	0	0.142664	0.0462956	1.04738	0.0326328	0.155991	1	0.959102
chr8.73355963.T.C	rs2010843	C	Severity	CAV	T	RDH10-AS1	165	Cancer within the respiratory system	neoplasms	111	13020	1	NA	NA	0	-0.195094	0.822757	0.137521	0.156001	1	0.959102
chr17.35880776.C.T	rs2107538	T	Risk factor; Severity	FCP	T	CCL5	465.2	Acute pharyngitis	respiratory	1259	28255	3	0	0	1.55132	-0.0672706	0.934942	0.0474188	0.156001	1	0.959102
chr11.1219991.G.T	rs35705950	T	Protective	CAV	T	MUC5B	317.11	Alcoholic liver damage	mental disorders	255	31730	3	0	0	0.191011	-0.328972	0.719663	0.231892	0.156004	1	0.959102
chr6.105878879.T.A	rs9386484	T	Severity	CAV	A	-	558	Noninfectious gastroenteritis	digestive	657	23589	3	9.49586e-07	7.22974	2.15586	-0.0880376	0.915726	0.0620577	0.156004	1	0.959102
chr12.57108399.C.T	rs324011	T	Risk factor; Severity	CAV	T	STAT6	362.26	Macular puckering of retina	sense organs	323	33386	3	0	0	1.34157	-0.134033	0.874561	0.0944801	0.156005	1	0.959102
chr5.157106730.T.C	rs35960726	C	Severity	CAV	C	HAVCR2	464	Acute sinusitis	respiratory	527	28412	3	0.511472	0	1.56563	0.866546	2.37868	0.610833	0.156007	1	0.959102
chr1.244873270.T.C	rs12130553	C	Severity	CAV	T	-	272.1	Hyperlipidemia	endocrine/metabolic	8334	11734	2	0	0	0.0544736	-0.0368896	0.963783	0.0260039	0.156011	1	0.959102
chr22.49281538.G.A	rs62220604	G	Severity	CAV	A	-	747	Cardiac and circulatory congenital anomalies	congenital anomalies	391	37145	3	0	0	0.664596	0.127341	1.1358	0.0897639	0.156011	1	0.959102
chr19.31533051.C.A	rs8105499	C	Severity	CAV	A	LINC02841	977	Personal history of allergy to medicinal agents	injuries & poisonings	742	36267	3	0.00386466	23.3074	2.60781	0.0859187	1.08972	0.0605656	0.156014	1	0.959102
chr5.132485305.G.A	rs17622656	A	Risk factor	FCP + IP	A	IRF1	375	Disorders of lacrimal system	sense organs	100	33531	3	0.100204	37.2329	3.18638	-0.277069	0.758002	0.195311	0.156015	1	0.959102
chr1.87162490.C.T	rs10873821	C	Severity	CAV	C	LINC01140	626.1	Irregular menstrual cycle/bleeding	genitourinary	562	7336	1	NA	NA	0	0.0989902	1.10406	0.0697808	0.156019	1	0.959102
chr1.161509955.A.G	rs1801274	G	Severity	CAV	G	FCGR2A	571	Chronic liver disease and cirrhosis	digestive	592	11228	1	NA	NA	0	0.0866921	1.09056	0.0611118	0.156021	1	0.959102
chr22.41925447.G.A	rs61756766	A	Severity	CAV	A	TNFRSF13C	300.9	Posttraumatic stress disorder	mental disorders	509	24369	3	0	0	0.708193	0.37353	1.45285	0.263315	0.156025	1	0.959102
chr15.90866675.C.T	rs79742014	T	Protective	IP	T	FURIN	250.1	Type 1 diabetes	endocrine/metabolic	568	26816	3	0	0	0.863288	0.282591	1.32656	0.19921	0.156027	1	0.959102
chr6.105878879.T.A	rs9386484	T	Severity	CAV	A	-	350.3	Lack of coordination	neurological	157	27712	3	0	0	1.69653	-0.182849	0.832894	0.128898	0.156029	1	0.959102
chr11.71456403.G.T	rs12785878	G	Severity	CAV	G	NADSYN1	706	Diseases of sebaceous glands	dermatologic	431	12000	1	NA	NA	0	-0.111258	0.894708	0.0784316	0.156033	1	0.959102
chr4.111691870.C.T	rs112641600	C	Severity	CAV	T	-	585.3	Chronic renal failure [CKD]	genitourinary	2516	31596	3	2.68718e-06	2.80444	2.05771	-0.0929867	0.911206	0.0655517	0.156038	1	0.959102
chr18.6461231.C.G	rs11659676	G	Severity	CAV-FE	G	RPL6P27	446	Polyarteritis nodosa and allied conditions	circulatory system	145	24532	2	0.0390707	56.2384	2.28511	0.168908	1.18401	0.119073	0.15604	1	0.959102
chrX.15564667.C.T	rs2074192	T	Severity (T allele); Severity for males > 50 y.o (T allele); Protective (C allele); Protective (CT genotype)	CAV	T	ACE2	303	Psychogenic and somatoform disorders	mental disorders	104	24146	3	0	0	1.10996	0.215702	1.24073	0.152063	0.156041	1	0.959102
chr21.41508701.T.G	rs4283504	T	Possible functional consequences	FCP + IP	T	TMPRSS2	363.3	Chorioretinal scars	sense organs	122	33141	3	0	0	0.519682	-0.427012	0.652456	0.301029	0.156043	1	0.959102
chr3.141689849.A.G	rs6440031	G	Severity	CAV	A	LINC02618	741.2	Stiffness of joint	musculoskeletal	1179	31801	3	0	0	0.310678	0.122169	1.12995	0.0861262	0.156048	1	0.959102
chr19.50379362.T.C	rs1405655	C	Severity	CAV-FE	C	NR1H2	250.4	Abnormal glucose	endocrine/metabolic	1972	20974	2	0	0	0.7519	0.05074	1.05205	0.0357713	0.156058	1	0.959102
chr16.85959043.C.T	rs12444486	C	Severity in African-Americans	CAV	C	-	339	Other headache syndromes	neurological	1623	32176	3	0.0236599	76.4768	8.50224	-0.0537372	0.947681	0.0378846	0.156061	1	0.959102
chr11.71456403.G.T	rs12785878	G	Severity	CAV	T	NADSYN1	227	Benign neoplasm of other endocrine glands and related structures	neoplasms	286	25380	2	0	0	0.0322499	-0.134771	0.873916	0.0950142	0.156064	1	0.959102
chr15.34253720.A.G	rs2705343	G	Severity	CAV-FE	G	SLC12A6	272.12	Hyperglyceridemia	endocrine/metabolic	897	22525	3	0.00487522	30.5654	2.88041	0.091466	1.09578	0.064485	0.156072	1	0.959102
chr6.41534945.A.C	rs1886814	C	Severity	CAV-FE	C	FOXP4-AS1	772.3	Muscle weakness	symptoms	571	36357	3	0	0	0.0221223	0.142618	1.15329	0.100548	0.156073	1	0.959102
chr5.32750877.T.C	rs1173773	C	Protective	CAV	C	NPR3	295.1	Schizophrenia	mental disorders	270	18408	2	0	0	0.822064	-0.130974	0.87724	0.0923398	0.156075	1	0.959102
chr13.23084699.A.G	rs1984162	G	Severity	CAV	G	-	585.32	End stage renal disease	genitourinary	1140	32013	3	0.00401903	27.0556	2.74181	0.0745328	1.07738	0.0525475	0.156077	1	0.959102
chr6.105878879.T.A	rs9386484	T	Severity	CAV	A	-	189.11	Malignant neoplasm of kidney, except pelvis	neoplasms	142	32524	3	0.00319921	0	1.97205	0.18009	1.19733	0.126969	0.15608	1	0.959102
chr9.21131628.G.C	rs12236000	G	Severity	CAV	C	-	726.3	Bursitis	musculoskeletal	260	29208	3	0	0	1.41905	-0.233689	0.791608	0.164759	0.156083	1	0.959102
chrX.12886851.C.T	rs5743781	T	Severity; Severity for males	CAV-FE	T	TLR7	592.1	Cystitis	genitourinary	693	31988	3	4.52201	57.9725	4.75878	1.09115	2.97769	0.769311	0.15609	1	0.959102
chr13.102695866.A.G	rs599976	G	Severity	CAV-FE	G	METTL21C	573	Other disorders of liver	digestive	418	32830	3	0	0	0.694397	0.14336	1.15414	0.101076	0.156094	1	0.959102
chr6.31575254.G.A	rs1800629	A	Risk factor*Conflicting; Severity*Conflicting; Protective*Conflicting	CAV-FE	A	TNF	586	Other disorders of the kidney and ureters	genitourinary	1677	32100	3	3.56172e-06	13.9154	2.3233	-0.091164	0.912868	0.0642758	0.156096	1	0.959102
chr17.27263807.T.C	rs60811869	C	Severity	CAV	C	-	1002	NA	NA	1497	36173	3	0	0	1.05775	0.143452	1.15425	0.101142	0.156096	1	0.959102
chr9.30504351.C.T	rs17775810	TT genotype	Protective	CAV	T	LINC01242	789	Nausea and vomiting	symptoms	1461	34942	3	0.0199154	62.1422	5.28293	0.0813462	1.08475	0.0573539	0.156097	1	0.959102
chr10.104263031.C.A	rs4925	A	Protective for neurological complications of long COVID	CAV	A	GSTO1	747.11	Cardiac shunt/ heart septal defect	congenital anomalies	144	38723	3	0	0	0.0752538	0.199199	1.22043	0.140449	0.156103	1	0.959102
chr12.8608014.A.G	rs11613792	A	Severity	CAV	G	AICDA	625	Pain and other symptoms associated with female genital organs	genitourinary	133	35067	3	0	0	0.191247	-0.239752	0.786823	0.169044	0.156109	1	0.959102
chrX.15602217.T.C	rs190509934	C	Protective	CAV	C	ACE2	939	Atopic/contact dermatitis due to other or unspecified	dermatologic	2334	31102	3	0	0	0.0116049	0.29903	1.34855	0.21084	0.156109	1	0.959102
chr18.69541156.T.C	rs12958013	T	Severity	CAV	C	DOK6	260.2	severe protein-calorie malnutrition	endocrine/metabolic	139	24409	3	0	0	0.738743	-0.37183	0.689472	0.262171	0.156112	1	0.959102
chr4.71742666.T.G	rs2282679	G	Severity	CAV	G	GC	175	Acquired absence of breast	neoplasms	175	33296	3	0.00858047	2.39723	2.04912	0.179917	1.19712	0.126857	0.156114	1	0.959102
chr10.130802064.T.G	rs12253652	G	Severity	CAV	G	-	401.2	Hypertensive heart and/or renal disease	circulatory system	471	21431	3	0	0	1.19465	0.134865	1.14438	0.0950922	0.156115	1	0.959102
chr1.161544752.A.C	rs396991	C	Severity	CAV-FE	C	FCGR3A	586.4	Stricture/obstruction of ureter	genitourinary	585	30119	3	0	0	0.0580182	0.0921861	1.09657	0.0649998	0.156117	1	0.959102
chr12.8608014.A.G	rs11613792	A	Severity	CAV	G	AICDA	172	Skin cancer	neoplasms	651	34662	3	0	0	0.264109	0.112199	1.11873	0.0791117	0.156124	1	0.959102
chr14.35401887.C.T	rs696	CC genotype	Severity	CAV	C	NFKBIA	389	Hearing loss	sense organs	485	8464	1	NA	NA	0	-0.100084	0.904761	0.0705699	0.156125	1	0.959102
chr4.106022043.T.C	rs11729561	T	Severity	CAV	C	-	532	Dysphagia	digestive	1094	27798	3	0.000163825	0	1.8741	-0.137589	0.871457	0.0970148	0.156126	1	0.959102
chr7.117611595.T.G	rs150212784	G	Severity	CAV	G	CFTR	562.1	Diverticulosis	digestive	381	21474	2	0	0	0.000940824	1.06903	2.91256	0.753784	0.156127	1	0.959102
chr22.19963748.G.A	rs4680	A	Risk factor	FCP	A	COMT	245.2	Chronic thyroiditis	endocrine/metabolic	901	31236	3	0	0	0.945891	-0.0715327	0.930966	0.0504385	0.156127	1	0.959102
chr22.19963748.G.A	rs4680	A	Risk factor	FCP	A	COMT	245.21	Chronic lymphocytic thyroiditis	endocrine/metabolic	901	31236	3	0	0	0.945891	-0.0715327	0.930966	0.0504385	0.156127	1	0.959102
chr1.155066988.C.T	rs114301457	T	Severity	CAV	T	EFNA4	687.4	Disturbance of skin sensation	dermatologic	1540	29267	3	0	0	1.3221	0.57596	1.77884	0.406118	0.15613	1	0.959102
chrX.15564667.C.T	rs2074192	T	Severity (T allele); Severity for males > 50 y.o (T allele); Protective (C allele); Protective (CT genotype)	CAV	T	ACE2	172.2	Other non-epithelial cancer of skin	neoplasms	526	27617	2	0.00387443	16.7844	1.2017	-0.108016	0.897613	0.0761639	0.156132	1	0.959102
chr4.67963489.G.A	rs6552134	G	Possible functional consequences	FCP + IP	G	TMPRSS11A	272.9	Unspecified disorder of lipoid metabolism	endocrine/metabolic	360	17182	2	0	0	0.302044	-0.121603	0.8855	0.0857446	0.156133	1	0.959102
chr5.159315942.T.G	rs3212227	T	Severity	FCP	G	IL12B	041.8	H. pylori	infectious diseases	241	23179	2	0	0	0.307155	-0.140947	0.868535	0.0993859	0.156139	1	0.959102
chr19.35687796.G.A	rs77127536	A	Severity	CAV	A	TYMSP2	290.1	Dementias	mental disorders	624	34959	3	0.00511652	33.2752	2.99739	0.120775	1.12837	0.0851634	0.156145	1	0.959102
chr17.9267091.C.T	rs34761447	C	Severity	CAV	T	STX8	720	Spinal stenosis	musculoskeletal	580	32955	3	0	0	0.425602	0.184135	1.20218	0.129842	0.15615	1	0.959102
chr1.87162490.C.T	rs10873821	C	Severity	CAV	T	LINC01140	512	Other symptoms of respiratory system	respiratory	7218	17890	2	0	0	0.176999	-0.0334514	0.967102	0.0235884	0.156154	1	0.959102
chr2.181488719.A.C	rs2034831	C	Severity	CAV	C	ITGA4	1013	NA	NA	271	38308	3	0	0	0.194059	-0.346684	0.707029	0.244469	0.156158	1	0.959102
chr2.162044379.C.T	rs3788979	T	Risk factor	CAV	T	DPP4	427.7	Tachycardia NOS	circulatory system	620	28966	3	0	0	1.11842	0.122941	1.13082	0.0866941	0.156161	1	0.959102
chr21.41507982.C.A	rs75603675	A	Protective*Conflicting; Risk factor*Conflicting; Severity*Conflicting	CAV	A	TMPRSS2	362.27	Drusen (degenerative) of retina	sense organs	155	32471	3	0.0295718	38.4891	3.25145	-0.176944	0.837827	0.124776	0.156164	1	0.959102
chr14.76832814.C.CT	rs34279101	CT	Severity	CAV	CT	LRRC74A	253.1	Pituitary hyperfunction	endocrine/metabolic	119	34698	3	0.210072	62.2766	5.30175	-0.284831	0.752142	0.200859	0.156172	1	0.959102
chr13.33129529.C.G	rs34425674	G	Risk factor	CAV	G	STARD13	743	Osteoporosis, osteopenia and pathological fracture	musculoskeletal	2650	34711	3	0.00896605	0	1.93903	0.172646	1.18845	0.121748	0.156173	1	0.959102
chr18.6461231.C.G	rs11659676	G	Severity	CAV-FE	C	RPL6P27	395.2	Nonrheumatic aortic valve disorders	circulatory system	157	7731	1	NA	NA	0	0.163572	1.17771	0.115351	0.156178	1	0.959102
chr19.52830722.G.A	rs10411226	G	Severity	CAV	G	ZNF28	707	Chronic ulcer of skin	dermatologic	811	31558	3	0	0	0.0773353	0.0759371	1.07889	0.0535506	0.156178	1	0.959102
chr19.24134099.G.A	rs10407383	A	Severity	CAV-FE	A	ZNF254	287.3	Thrombocytopenia	hematopoietic	801	35952	3	0	0	0.793549	-0.0829798	0.92037	0.0585177	0.156182	1	0.959102
chr6.31153649.G.A	rs143334143	A	Severity; Risk factor	CAV-FE	A	CCHCR1	433.5	Cerebral aneurysm	circulatory system	158	35939	3	0.0354699	15.7149	2.3729	0.261528	1.29891	0.184431	0.156183	1	0.959102
chr8.73355963.T.C	rs2010843	C	Severity	CAV	C	RDH10-AS1	513.3	Hypoventilation	respiratory	108	25208	2	0	0	0.0538952	0.248986	1.28272	0.175587	0.156184	1	0.959102
chr10.76490426.T.C	rs114026383	C	Risk factor for European population	CAV	C	LRMDA	153	Colorectal cancer	neoplasms	919	34579	3	0	0	0.828956	0.233115	1.26253	0.164397	0.15619	1	0.959102
chr19.50259161.A.G	rs1651553	G	Severity	CAV	A	MYH14	681.7	Cellulitis and abscess of trunk	dermatologic	210	33207	3	0	0	0.961336	0.15219	1.16438	0.107328	0.156192	1	0.959102
chr17.45714244.T.C	rs113661667	C	Risk factor	CAV-FE	C	LINC02210-CRHR1	594.1	Calculus of kidney	genitourinary	1213	37102	3	0	0	0.066013	0.0803434	1.08366	0.05666	0.156193	1	0.959102
chr7.22548762.C.T	rs13227460	T	Severity	CAV	T	STEAP1B	726.3	Bursitis	musculoskeletal	260	28647	3	0.0711002	53.2513	4.27819	-0.191153	0.826007	0.134805	0.156193	1	0.959102
chr9.87726001.C.A	rs41307457	C;A	Possible functional consequences	FCP + IP	A	CTSL	706.2	Sebaceous cyst	dermatologic	455	32852	3	0.0423618	50.9183	4.07484	0.158136	1.17133	0.111521	0.156194	1	0.959102
chr1.214663607.G.A	rs143976001	A	Severity	CAV	A	CENPF	241.1	Nontoxic uninodular goiter	endocrine/metabolic	964	21160	2	0	0	0.513459	0.784639	2.19162	0.55335	0.156196	1	0.959102
chr1.196673103.G.A	rs800292	A	Severity	CAV	G	CFH	180	Cervical cancer and dysplasia	neoplasms	140	8218	1	NA	NA	0	-0.218821	0.803466	0.154321	0.156202	1	0.959103
chr2.195994321.C.T	rs191631470	T	Severity	CAV	T	DNAH7	560.4	Other intestinal obstruction	digestive	118	28311	3	0	0	0.00101022	1.47844	4.38611	1.04267	0.156207	1	0.959103
chr8.40324459.C.A	rs11779911	C	Severity	CAV	A	SIRLNT	282.5	Sickle cell anemia	hematopoietic	155	17299	2	0.0529458	60.8811	2.55631	0.182791	1.20056	0.128913	0.15621	1	0.959103
chr5.77379593.G.A	rs7715119	A	Severity	CAV-FE	A	PDE8B	426.91	Cardiac pacemaker in situ	circulatory system	456	29360	3	0	0	0.71164	-0.152194	0.858821	0.107336	0.156213	1	0.959103
chr11.611919.C.G	rs702966	C	Severity in African-Americans	CAV	G	PHRF1	740.12	Osteoarthrosis, localized, secondary	musculoskeletal	100	23930	2	0.0560154	49.6312	1.98536	0.209221	1.23272	0.147555	0.156214	1	0.959103
chr2.136948486.A.G	rs7605851	G	Severity	CAV-FE	G	THSD7B	342	Hemiplegia	neurological	154	34958	3	0	0	0.0161761	-0.332591	0.717063	0.234568	0.156224	1	0.959129
chr9.87726001.C.A	rs41307457	C;A	Possible functional consequences	FCP + IP	A	CTSL	618	Genital prolapse	genitourinary	331	38363	3	0	0	0.111362	-0.230926	0.793798	0.16287	0.156232	1	0.959129
chrX.15587729.C.T	rs4646140	T	Severity	CAV	T	ACE2	840	Sprains and strains	injuries & poisonings	416	36497	3	0	0	0.253702	0.237212	1.26771	0.167304	0.156234	1	0.959129
chr9.132278286.T.C	rs11243705	C	Severity	CAV	C	SETX	255.21	Glucocorticoid deficiency	endocrine/metabolic	214	34500	3	4.73197e-07	28.6552	2.80329	0.19028	1.20959	0.134207	0.156246	1	0.959129
chr10.89010241.T.C	rs982764	T	Severity	CAV-FE	C	FAS	174.1	Breast cancer [female]	neoplasms	1172	35656	3	0	0	0.247246	-0.0681933	0.93408	0.0480983	0.156252	1	0.959129
chr17.45995618.A.G	rs112572874	G	Risk factor	CAV-FE	G	MAPT	418	Nonspecific chest pain	circulatory system	4982	29368	3	1.31424e-06	0	1.55918	0.0483625	1.04955	0.0341112	0.156253	1	0.959129
chrX.15596127.G.T	rs146598386	T	Severity	CAV	T	ACE2	626.13	Irregular menstrual cycle	genitourinary	691	31384	3	0	0	1.70488	0.550634	1.73435	0.38838	0.156257	1	0.959129
chr13.33129529.C.G	rs34425674	G	Risk factor	CAV	G	STARD13	379.2	Disorders of vitreous body	sense organs	941	33591	3	0	0	0.90044	0.269617	1.30946	0.19017	0.156258	1	0.959129
chr8.97128242.T.C	rs7817272	C	Severity	CAV	C	CPQ	480	Pneumonia	respiratory	1310	34212	3	0.00309086	35.521	3.10179	0.0632726	1.06532	0.0446286	0.156261	1	0.959129
chr13.23084699.A.G	rs1984162	G	Severity	CAV	G	-	473.3	Paralysis/spasm of vocal cords or larynx	respiratory	114	26625	3	0	0	1.06772	-0.24262	0.784569	0.171135	0.156276	1	0.959129
chr4.68840276.G.A	rs115162070	G	Severity	CAV	A	-	316.1	Polyneuropathy due to drugs	mental disorders	100	31782	3	0	0	0.575769	0.473315	1.60531	0.333861	0.156279	1	0.959129
chr17.49863303.C.T	rs77534576	T	Severity	CAV	T	-	262	Mineral deficiency NEC	endocrine/metabolic	510	25227	3	0	0	0.503876	-0.304008	0.737855	0.214438	0.15628	1	0.959129
chr21.41465921.C.T	rs62217525	C	Possible functional consequences	FCP + IP	T	TMPRSS2	372	Disorders of conjunctiva	sense organs	262	33210	3	0	0	0.623336	0.316194	1.3719	0.223035	0.156282	1	0.959129
chr7.54580201.A.C	rs622568	C	Severity; Risk factor	CAV-FE	C	-	465.2	Acute pharyngitis	respiratory	1258	28282	3	0.00427429	30.2611	2.86784	0.0687089	1.07112	0.0484657	0.156284	1	0.959129
chr4.67963489.G.A	rs6552134	G	Possible functional consequences	FCP + IP	G	TMPRSS11A	415.1	Acute pulmonary heart disease	circulatory system	344	28525	2	0	0	0.0128999	0.117902	1.12513	0.0831657	0.156284	1	0.959129
chr4.71762286.C.T	rs113574864	T	Severity	CAV	T	GC	796	Elevated prostate specific antigen [PSA]	genitourinary	626	35218	3	0	0	0.766856	-0.159103	0.852908	0.112229	0.156289	1	0.959129
chr1.173115604.T.G	rs17300100	G	Severity	CAV	G	-	574.2	Calculus of bile duct	digestive	179	36611	3	0.0679337	23.7072	2.62148	0.289487	1.33574	0.204201	0.156291	1	0.959129
chr15.90866675.C.T	rs79742014	T	Protective	IP	T	FURIN	947	Urticaria	dermatologic	479	30960	3	0.118686	43.2462	3.52399	0.317954	1.37431	0.224282	0.156292	1	0.959129
chr10.52340585.A.T	rs1441121	T	Severity	CAV	A	-	722.6	Degeneration of intervertebral disc	musculoskeletal	430	32006	3	0.0332028	60.6806	5.08655	-0.114547	0.89177	0.0808013	0.156295	1	0.959129
chr14.55263686.C.T	rs10140801	T	Severity	CAV-FE	C	FBXO34-AS1	365.1	Open-angle glaucoma	sense organs	102	7800	1	NA	NA	0	-0.303424	0.738286	0.214035	0.156296	1	0.959129
chr12.106231175.T.A	rs12823094	A	Severity	CAV	A	-	527	Diseases of the salivary glands	digestive	238	35067	3	0	0	0.156639	0.173466	1.18942	0.122365	0.156304	1	0.959129
chr21.33252612.A.G	rs2236757	A	Severity	CAV-FE	A	IFNAR2	367.9	Blindness and low vision	sense organs	301	33317	3	0	0	0.495211	-0.132895	0.875557	0.0937455	0.156304	1	0.959129
chrX.12888602.G.A	rs147244662	A	Severity; Severity for males	CAV-FE	A	TLR7	454.1	Varicose veins of lower extremity	circulatory system	1477	32001	3	0	0	0.0661189	1.16326	3.20035	0.82059	0.156311	1	0.959129
chr5.142872984.C.T	rs10039856	C	Severity	CAV	T	ARHGAP26	578.2	Blood in stool	digestive	375	34018	3	0.043316	59.9701	4.99626	-0.131045	0.877178	0.0924434	0.156316	1	0.959129
chrX.15592465.T.A	rs73195521	A	Severity	CAV	A	ACE2	352	Disorders of other cranial nerves	neurological	302	35416	3	0	0	0.00118188	1.46919	4.34572	1.03643	0.156321	1	0.959129
chr3.38894643.C.T	rs33985936	T	Severity	CAV	T	SCN11A	507	Pleurisy; pleural effusion	respiratory	294	36842	3	0	0	0.96962	0.143024	1.15376	0.100897	0.156328	1	0.959129
chr14.35401887.C.T	rs696	CC genotype	Severity	CAV	C	NFKBIA	578.2	Blood in stool	digestive	106	8119	1	NA	NA	0	0.202437	1.22438	0.142812	0.156334	1	0.959129
chr17.45714244.T.C	rs113661667	C	Risk factor	CAV-FE	C	LINC02210-CRHR1	605	Erectile dysfunction [ED]	genitourinary	1696	33879	3	0	0	0.849857	0.0783257	1.08147	0.0552558	0.156334	1	0.959129
chr10.76490426.T.C	rs114026383	C	Risk factor for European population	CAV	C	LRMDA	731	Osteitis deformans and osteopathies associated with other disorders classified elsewhere	musculoskeletal	644	32152	3	0	0	0.00522733	0.27885	1.32161	0.196719	0.156335	1	0.959129
chr21.41473715.C.A	rs2298661	A	Protective	CAV-FE	A	TMPRSS2	245.2	Chronic thyroiditis	endocrine/metabolic	896	30919	3	0	0	0.47121	-0.0940401	0.910246	0.0663424	0.156338	1	0.959129
chr21.41473715.C.A	rs2298661	A	Protective	CAV-FE	A	TMPRSS2	245.21	Chronic lymphocytic thyroiditis	endocrine/metabolic	896	30919	3	0	0	0.47121	-0.0940401	0.910246	0.0663424	0.156338	1	0.959129
chr7.128938247.T.G	rs10488631	TCTA haplotype	Severity in European-Americans	CAV	T	IRF5	250.1	Type 1 diabetes	endocrine/metabolic	366	16212	2	0.0088632	40.6495	1.68491	0.108333	1.11442	0.0764258	0.156339	1	0.959129
chrX.12885540.A.T	rs179008	T	Severity; Risk factor	CAV	T	TLR7	313.1	Attention deficit hyperactivity disorder	mental disorders	215	37233	3	0	0	1.30716	-0.233611	0.791669	0.164809	0.156346	1	0.959129
chr12.112919388.G.A	rs10774671	A	Severity (A allele); Protective (G allele)	CAV-FE	G	OAS1	079	Viral infection	infectious diseases	572	21575	2	0.0093238	47.2843	1.89697	-0.0917911	0.912296	0.0647576	0.156349	1	0.959129
chr19.39248147.C.T	rs12979860	C	Severity (C allele)*Conflicting; Risk factor (T allele)*Conflicting	CAV	T	IFNL4	781	Symptoms involving nervous and musculoskeletal systems	symptoms	282	28878	2	0	0	0.0195523	-0.126129	0.881501	0.0889844	0.156356	1	0.959129
chr16.16924042.C.A	rs1453512	A	Severity	CAV	C	-	714.1	Rheumatoid arthritis	musculoskeletal	784	35704	3	0.00269858	25.7976	2.69533	0.0843775	1.08804	0.0595289	0.15636	1	0.959129
chr9.133257521.T.TC	rs8176719	TC	Severity; Risk factor	CAV-FE	TC	ABO	532	Dysphagia	digestive	1116	28347	3	0	0	0.337763	-0.0688494	0.933467	0.0485745	0.156367	1	0.959129
chr17.15965007.C.T	rs8081547	T	Risk factor	FCP + IP	T	ADORA2B	426.92	Cardiac defibrillator in situ	circulatory system	412	28118	3	0.0369233	50.9688	4.07903	-0.143535	0.866291	0.101268	0.156374	1	0.959129
chr5.123497022.T.C	rs62377777	T	Severity	CAV	C	-	355.1	Chronic pain syndrome	neurological	600	35232	3	0.00710309	34.0105	3.03079	0.0958694	1.10062	0.0676394	0.156377	1	0.959129
chr9.30504351.C.T	rs17775810	TT genotype	Protective	CAV	T	LINC01242	513	Respiratory abnormalities	respiratory	200	38330	3	0.101291	45.1519	3.64643	-0.258069	0.772542	0.182078	0.156379	1	0.959129
chr9.21131628.G.C	rs12236000	G	Severity	CAV	C	-	626.12	Excessive or frequent menstruation	genitourinary	718	31193	3	0.0248281	31.7791	2.93165	-0.140875	0.868598	0.0993937	0.156383	1	0.959129
chr1.205208489.G.A	rs11240388	G	Severity	CAV-FE	A	DSTYK	426.7	Abnormal electrocardiogram [ECG] [EKG]	circulatory system	647	19104	2	0.00902146	46.7716	1.8787	0.0893363	1.09345	0.0630309	0.156383	1	0.959129
chr5.86011821.T.G	rs4424029	G	Severity	CAV	G	-	577.2	Chronic pancreatitis	digestive	114	38362	3	0.0374989	35.048	3.0792	-0.212953	0.808194	0.150249	0.156386	1	0.959129
chr9.133251249.A.G	rs7849280	G	Protective	CAV	G	ABO	348	Other conditions of brain	neurological	216	35008	3	0	0	0.736431	0.188855	1.20787	0.133248	0.156389	1	0.959129
chr5.180810828.C.T	rs113791144	T	Severity	CAV	T	-	593	Hematuria	genitourinary	1145	31966	3	0	0	0.545351	0.108413	1.11451	0.0764929	0.156395	1	0.959129
chr1.87162490.C.T	rs10873821	C	Severity	CAV	T	LINC01140	260.2	severe protein-calorie malnutrition	endocrine/metabolic	100	19246	2	0.0668071	42.6019	1.74222	-0.241459	0.785481	0.170366	0.156396	1	0.959129
chr3.157438240.A.G	rs1840680	AG genotype)	Protective	CAV	A	PTX3	296.2	Depression	mental disorders	6114	24320	3	0.000765192	30.9961	2.89839	-0.0312039	0.969278	0.0220166	0.156398	1	0.959129
chr6.31575324.G.A	rs361525	G	Severity	CAV-FE	A	TNF	561.2	NA	NA	903	36892	3	0.0277593	44.3601	3.59454	0.147381	1.1588	0.10399	0.156407	1	0.959129
chr7.107967457.C.T	rs2237698	T	Severity	CAV	T	LAMB1	348	Other conditions of brain	neurological	217	34980	3	0.0868923	58.4831	4.81732	0.201048	1.22268	0.141857	0.156408	1	0.959129
chr22.22210343.A.T	rs5757427	T	Severity	CAV	A	IGLV10-54	743	Osteoporosis, osteopenia and pathological fracture	musculoskeletal	1991	22473	3	2.84244e-06	13.2379	2.30515	-0.0561972	0.945353	0.0396522	0.156409	1	0.959129
chr5.86011821.T.G	rs4424029	G	Severity	CAV	G	-	740	Osteoarthrosis	musculoskeletal	5535	30865	3	0	0	0.615552	0.0340254	1.03461	0.0240081	0.156411	1	0.959129
chr11.88824823.A.G	rs10831496	G	Severity	CAV-FE	A	GRM5	365.1	Open-angle glaucoma	sense organs	233	21771	2	0	0	0.0201127	-0.156325	0.855281	0.110302	0.156412	1	0.959129
chr2.162044379.C.T	rs3788979	T	Risk factor	CAV	T	DPP4	271	Disorders of carbohydrate transport and metabolism	endocrine/metabolic	4200	32641	3	0	0	0.366086	0.0521353	1.05352	0.0367868	0.156416	1	0.959129
chr8.73355963.T.C	rs2010843	C	Severity	CAV	T	RDH10-AS1	255	Disorders of adrenal glands	endocrine/metabolic	169	11768	1	NA	NA	0	0.155799	1.16859	0.109933	0.156418	1	0.959129
chrX.15600835.T.C	rs4646116	C	Risk factor	FCP + IP	C	ACE2	316	Substance addiction and disorders	mental disorders	1481	32059	3	0	0	0.0945102	0.656208	1.92747	0.463028	0.156421	1	0.959129
chr17.34252769.A.G	rs1024611	G	Risk factor	CAV	G	CCL2	714.1	Rheumatoid arthritis	musculoskeletal	789	36126	3	3.54238e-06	6.11834	2.13034	0.0817282	1.08516	0.0576695	0.15643	1	0.959129
chr2.112913801.G.T	rs3811046	T	Risk factor	CAV	G	IL37	411.3	Angina pectoris	circulatory system	822	25072	2	0	0	0.00623773	-0.0826755	0.92065	0.0583383	0.156432	1	0.959129
chr1.161544752.A.C	rs396991	C	Severity	CAV-FE	C	FCGR3A	110	Dermatophytosis / Dermatomycosis	infectious diseases	2775	29474	3	0	0	0.482701	0.0438925	1.04487	0.0309718	0.156432	1	0.959129
chr13.33129529.C.G	rs34425674	G	Risk factor	CAV	G	STARD13	599.4	Urinary incontinence	genitourinary	1539	28887	3	0.120913	55.5206	4.49646	0.238839	1.26977	0.168532	0.156433	1	0.959129
chr13.33129529.C.G	rs34425674	G	Risk factor	CAV	G	STARD13	707.1	Decubitus ulcer	dermatologic	232	37698	3	0	0	0.641331	0.552168	1.73701	0.389632	0.156439	1	0.959129
chr16.57636629.G.A	rs7499679	A	Severity	CAV	A	ADGRG1	369.5	Conjunctivitis, infectious	sense organs	754	33147	3	0	0	0.25018	0.0816015	1.08502	0.0575817	0.156441	1	0.959129
chr17.49863303.C.T	rs77534576	T	Severity	CAV	T	-	296.1	Bipolar	mental disorders	793	24318	3	0.05775	12.3328	2.28135	-0.272569	0.761421	0.192337	0.156442	1	0.959129
chr13.102695866.A.G	rs599976	G	Severity	CAV-FE	G	METTL21C	369	Infection of the eye	sense organs	856	33601	3	0.029258	61.6002	5.20836	-0.10951	0.896273	0.0772756	0.156442	1	0.959129
chr17.15965007.C.T	rs8081547	T	Risk factor	FCP + IP	T	ADORA2B	172	Skin cancer	neoplasms	652	35495	3	0.0506269	67.0173	6.06378	0.0950201	1.09968	0.0670525	0.156454	1	0.959129
chr15.90879313.T.C	rs8039305	C	Risk factor	CAV-FE	C	FURIN	362.9	Retinal edema	sense organs	218	24947	2	0	0	0.231988	-0.14442	0.865525	0.101913	0.156457	1	0.959129
chr1.205208489.G.A	rs11240388	G	Severity	CAV-FE	A	DSTYK	250.22	Type 2 diabetes with renal manifestations	endocrine/metabolic	1384	16348	2	0	0	0.135279	-0.0670532	0.935145	0.0473189	0.156469	1	0.959129
chr8.73355963.T.C	rs2010843	C	Severity	CAV	T	RDH10-AS1	174	Breast cancer	neoplasms	462	12155	1	NA	NA	0	0.0992816	1.10438	0.0700623	0.156469	1	0.959129
chr9.3320390.C.A	rs72699049	A	Severity	CAV	A	RFX3	458.1	Orthostatic hypotension	circulatory system	159	36152	3	0.00678488	0	1.31304	0.388742	1.47512	0.274334	0.156472	1	0.959129
chr9.87724615.A.G	rs3128509	A;G	Possible functional consequences	FCP + IP	A	CTSL	070.4	Chronic hepatitis	infectious diseases	319	27389	3	0.000130571	23.1868	2.60372	0.12466	1.13276	0.0879728	0.156476	1	0.959129
chr8.37849759.C.T	rs138763430	T	Severity	CAV	T	BRF2	381.11	Suppurative and unspecified otitis media	sense organs	187	36141	3	0	0	0.000840062	1.02802	2.79553	0.725497	0.156486	1	0.959129
chr14.35401887.C.T	rs696	CC genotype	Severity	CAV	C	NFKBIA	380.4	Impacted cerumen	sense organs	257	8565	1	NA	NA	0	-0.135752	0.873059	0.0958033	0.156487	1	0.959129
chr9.133251249.A.G	rs7849280	G	Protective	CAV	G	ABO	994	Sepsis and SIRS	injuries & poisonings	280	38255	3	0.117189	70.1178	6.69294	0.168806	1.18389	0.11913	0.156488	1	0.959129
chr22.19963748.G.A	rs4680	A	Risk factor	FCP	A	COMT	411.3	Angina pectoris	circulatory system	1077	33164	3	0	0	0.476695	-0.0664283	0.93573	0.0468814	0.156499	1	0.959129
chr17.27263807.T.C	rs60811869	C	Severity	CAV	C	-	250.22	Type 2 diabetes with renal manifestations	endocrine/metabolic	1568	26872	3	0.0212502	24.0076	2.63184	0.149121	1.16081	0.105241	0.156499	1	0.959129
chr4.67963489.G.A	rs6552134	G	Possible functional consequences	FCP + IP	G	TMPRSS11A	369	Infection of the eye	sense organs	598	25264	2	0	0	0.506861	-0.0905844	0.913397	0.0639305	0.156506	1	0.959129
chr19.39248147.C.T	rs12979860	C	Severity (C allele)*Conflicting; Risk factor (T allele)*Conflicting	CAV	T	IFNL4	426.3	Bundle branch block	circulatory system	232	22578	2	0.000911171	4.35845	1.04557	-0.141626	0.867946	0.0999533	0.156507	1	0.959129
chr14.80203237.T.C	rs225014	C	Severity	CAV	C	DIO2	724.2	Disorders of coccyx	musculoskeletal	359	32455	3	0.00623122	20.2475	2.50776	-0.110155	0.895695	0.0777429	0.156508	1	0.959129
chr11.611919.C.G	rs702966	C	Severity in African-Americans	CAV	C	PHRF1	530.1	Esophagitis, GERD and related diseases	digestive	1824	6806	1	NA	NA	0	-0.0547833	0.94669	0.0386639	0.156509	1	0.959129
chr3.149000300.G.T	rs76488148	T	Severity	CAV	T	GYG1	355.1	Chronic pain syndrome	neurological	594	35019	3	0	0	1.25109	0.135746	1.14539	0.0958047	0.15651	1	0.959129
chr10.43519603.G.T	rs10793436	G	Severity	CAV	T	-	573.5	Jaundice (not of newborn)	digestive	101	22907	2	0.0035095	5.863	1.06228	-0.211631	0.809263	0.149362	0.156512	1	0.959129
chr5.21768177.G.A	-	HLA-A*02:02	Protective	IP	A	HLA-A	622.1	Polyp of corpus uteri	genitourinary	246	36659	3	1.80672e-07	0	1.82285	-0.145966	0.864187	0.103018	0.156514	1	0.959129
chr3.146517122.G.A	rs343320	A	Severity	CAV-FE	A	PLSCR1	338	Pain	neurological	6397	28622	3	0.00235897	3.14472	2.06494	0.0643204	1.06643	0.0453955	0.156515	1	0.959129
chr9.87726001.C.A	rs41307457	C;A	Possible functional consequences	FCP + IP	A	CTSL	792	Abnormal Papanicolaou smear of cervix and cervical HPV	genitourinary	473	34698	3	0	0	0.92113	0.153897	1.16637	0.108616	0.156515	1	0.959129
chr7.128938247.T.G	rs10488631	TCTA haplotype	Severity in European-Americans	CAV	G	IRF5	571.51	Cirrhosis of liver without mention of alcohol	digestive	262	11659	1	NA	NA	0	0.128158	1.13673	0.0904506	0.156516	1	0.959129
chr5.86011821.T.G	rs4424029	G	Severity	CAV	G	-	612.2	Hypertrophy of breast (Gynecomastia)	genitourinary	277	33166	3	0.152794	82.5491	11.4607	-0.136166	0.872698	0.096103	0.15652	1	0.959129
chr22.19963748.G.A	rs4680	A	Risk factor	FCP	A	COMT	375.1	Dry eyes	sense organs	1663	33669	3	0.00364021	44.7631	3.62077	0.0529919	1.05442	0.0374017	0.156532	1	0.959132
chr9.81442264.TCAG.T	rs1826292621	T	Severity	CAV	T	-	735.2	Acquired toe deformities	musculoskeletal	472	35938	3	0	0	1.26219	0.131343	1.14036	0.0927025	0.156534	1	0.959132
chr11.88436431.C.T	rs72953026	T	Severity	CAV-FE	T	-	763	Thoracic or lumbosacral neuritis or radiculitis, unspecified	symptoms	2233	31679	3	0	0	0.0582656	-0.0679347	0.934321	0.0479486	0.156534	1	0.959132
chr22.24011037.T.C	rs11090305	C	Severity	CAV	C	-	495	Asthma	respiratory	5284	27760	3	0	0	0.719921	0.0357298	1.03638	0.0252182	0.156535	1	0.959132
chr6.31153649.G.A	rs143334143	A	Severity; Risk factor	CAV-FE	A	CCHCR1	227.1	Benign neoplasm of adrenal gland	neoplasms	106	38320	3	0	0	0.109451	0.316736	1.37264	0.223556	0.156539	1	0.959138
chr2.60480453.A.G	rs1123573	A	Severity	CAV-FE	G	BCL11A	429	Ill-defined descriptions and complications of heart disease	circulatory system	1006	34146	3	3.93774e-07	0	1.86893	0.0682384	1.07062	0.048166	0.156561	1	0.959194
chr4.67910402.G.A	rs4860265	G	Possible functional consequences	FCP + IP	G	TMPRSS11A	380.4	Impacted cerumen	sense organs	781	35223	3	0	0	0.458917	0.0752502	1.07815	0.0531156	0.156563	1	0.959194
chr12.6845711.C.T	rs5443	T	protective	CAV	T	CDCA3	396	Abnormal heart sounds	circulatory system	668	26350	2	0	0	0.879178	0.081893	1.08534	0.0578051	0.156568	1	0.959194
chr4.44416575.T.C	rs35540967	C	Severity	CAV	C	KCTD8	380.1	Otitis externa	sense organs	284	35900	3	0.0316725	0	1.89212	0.228438	1.25664	0.161246	0.156569	1	0.959194
chr4.71762286.C.T	rs113574864	T	Severity	CAV	T	GC	250.1	Type 1 diabetes	endocrine/metabolic	563	26797	3	0	0	0.772827	0.142414	1.15305	0.100525	0.156571	1	0.959194
chr12.47902438.G.T	rs11574024	T	Severity	CAV	T	VDR	613.7	Other signs and symptoms in breast	genitourinary	112	24272	2	0	0	0.00060561	0.475797	1.6093	0.335849	0.156571	1	0.959194
chr1.155133406.T.G	rs4971066	G	Risk factor	CAV	G	EFNA1	495	Asthma	respiratory	5534	29292	3	0	0	0.830956	0.0437543	1.04473	0.0308849	0.156573	1	0.959194
chr1.27373964.C.T	rs141300199	T	Severity	CAV	T	FCN3	696	Psoriasis and related disorders	dermatologic	693	31499	3	0.041164	0	1.05235	0.852425	2.34533	0.601711	0.15658	1	0.959207
chr5.174562335.T.A	rs2220543	T	Severity	CAV	A	SUMO2P6	271	Disorders of carbohydrate transport and metabolism	endocrine/metabolic	4234	33057	3	0	0	1.13591	0.0351498	1.03577	0.0248119	0.156585	1	0.959207
chr1.46309111.A.G	rs41292543	G	Severity	CAV-FE	G	UQCRH	687.2	NA	NA	302	38201	3	0	0	0.845038	0.232115	1.26126	0.163848	0.156587	1	0.959207
chr14.102356233.A.G	rs11160678	G	Severity	CAV	G	CINP	594	Urinary calculus	genitourinary	1289	36634	3	0	0	0.0239362	-0.0626531	0.939269	0.0442267	0.156589	1	0.959207
chr21.41508701.T.G	rs4283504	T	Possible functional consequences	FCP + IP	T	TMPRSS2	079.9	Viremia, NOS	infectious diseases	424	27204	3	0	0	0.464098	0.174099	1.19017	0.122898	0.156595	1	0.959216
chr4.71762286.C.T	rs113574864	T	Severity	CAV	T	GC	362	Other retinal disorders	sense organs	1455	33478	3	0	0	0.904505	-0.0944388	0.909883	0.0666664	0.156604	1	0.959216
chrX.12886851.C.T	rs5743781	T	Severity; Severity for males	CAV-FE	T	TLR7	276.41	Acidosis	endocrine/metabolic	195	34269	3	0	0	0.00119233	1.46158	4.31275	1.03177	0.156607	1	0.959216
chr5.96909661.C.T	rs150892504	T	Severity	CAV	T	ERAP2	792.1	Papanicolaou smear of cervix or vagina with atypical squamous cells	genitourinary	365	34996	3	0	0	0.00157214	1.06862	2.91136	0.754374	0.15661	1	0.959216
chr11.88824823.A.G	rs10831496	G	Severity	CAV-FE	A	GRM5	578.2	Blood in stool	digestive	320	22176	2	0	0	0.106611	-0.131433	0.876838	0.0927832	0.156611	1	0.959216
chr1.161509955.A.G	rs1801274	G	Severity	CAV	G	FCGR2A	707	Chronic ulcer of skin	dermatologic	162	12538	1	NA	NA	0	0.162435	1.17637	0.114671	0.15662	1	0.959216
chr20.50152518.G.A	rs6020298	A	Severity	CAV	G	PEDS1-UBE2V1	288.1	Decreased white blood cell count	hematopoietic	181	7928	1	NA	NA	0	-0.19932	0.819288	0.140711	0.156622	1	0.959216
chr9.87726151.C.T	rs41312184	C;T	Possible functional consequences	FCP + IP	T	CTSL	363.3	Chorioretinal scars	sense organs	125	34071	3	0.00502291	0	1.01165	0.659122	1.93309	0.465313	0.156625	1	0.959216
chr2.113129630.T.C	rs419598	C	Risk factor	CAV	C	IL1RN	395.1	Nonrheumatic mitral valve disorders	circulatory system	847	34622	3	0	0	0.462028	-0.0879612	0.915796	0.0620971	0.156626	1	0.959216
chr3.38894643.C.T	rs33985936	T	Severity	CAV	T	SCN11A	295.1	Schizophrenia	mental disorders	488	24366	3	0	0	0.521292	0.120432	1.12798	0.0850202	0.156626	1	0.959216
chr21.41465040.G.A	rs17001042	A	Possible functional consequences	FCP + IP	A	TMPRSS2	175	Acquired absence of breast	neoplasms	175	33258	3	0	0	0.00297887	0.421571	1.52435	0.297617	0.156632	1	0.95923
chr17.42362183.A.G	rs744166	G	Risk factor; Severity	CAV	G	STAT3	428	Congestive heart failure; nonhypertensive	circulatory system	1491	26026	2	0	0	0.267915	0.05812	1.05984	0.0410314	0.156636	1	0.95923
chr17.16948873.A.G	rs34557412	G	Severity	CAV	G	TNFRSF13B	599.8	Other symptoms involving urinary system	genitourinary	262	28933	3	0	0	0.00215822	1.46616	4.33257	1.0351	0.156645	1	0.959241
chr17.31410594.G.A	rs178840	G	Severity	CAV	A	RAB11FIP4	411	Ischemic Heart Disease	circulatory system	1145	10232	1	NA	NA	0	0.0748499	1.07772	0.0528437	0.156646	1	0.959241
chr21.41508701.T.G	rs4283504	T	Possible functional consequences	FCP + IP	T	TMPRSS2	550	Abdominal hernia	digestive	1948	35475	3	0	0	1.25462	0.0829661	1.0865	0.0585739	0.156648	1	0.959241
chr1.46309111.A.G	rs41292543	G	Severity	CAV-FE	G	UQCRH	038	Septicemia	infectious diseases	361	36134	3	0	0	0.824165	-0.261798	0.769667	0.184832	0.156656	1	0.959247
chr21.41464802.A.G	rs462574	A	Possible functional consequences	FCP + IP	A	TMPRSS2	277.5	Other disorders of lipoid metabolism	endocrine/metabolic	222	36532	3	7.36911e-06	0	1.82816	-0.227397	0.796604	0.160545	0.156656	1	0.959247
chr3.27146807.G.A	rs17317135	G	Severity	CAV	A	NEK10	782.3	Edema	symptoms	2138	33952	3	0.0137758	16.0955	2.38366	0.140903	1.15131	0.0994823	0.15667	1	0.959259
chr1.109740350.G.T	rs1332018	T	Risk factor; Severity	CAV	G	GSTM3	368	Visual disturbances	sense organs	1142	35466	3	0.00223148	19.6593	2.4894	0.0669109	1.0692	0.0472417	0.156672	1	0.959259
chr1.3081749.G.A	rs12745140	A	Severity	CAV	A	PRDM16	386.9	Dizziness and giddiness (Light-headedness and vertigo)	sense organs	2941	32437	3	0.00532099	48.4294	3.87818	0.0869626	1.09086	0.0613989	0.156672	1	0.959259
chr14.55263686.C.T	rs10140801	T	Severity	CAV-FE	T	FBXO34-AS1	300.12	Agorophobia, social phobia, and panic disorder	mental disorders	449	18380	2	0	0	0.31204	-0.101312	0.903651	0.0715321	0.156682	1	0.959259
chr7.117611595.T.G	rs150212784	G	Severity	CAV	G	CFTR	054	Herpes simplex	infectious diseases	893	21813	2	0	0	0.451588	0.672653	1.95943	0.474931	0.156683	1	0.959259
chr17.49863303.C.T	rs77534576	T	Severity	CAV	T	-	196	Radiotherapy	neoplasms	455	35179	3	0.0230568	0	1.4195	-0.353388	0.702305	0.249514	0.156687	1	0.959259
chr10.130802064.T.G	rs12253652	G	Severity	CAV	G	-	429.3	Symptoms involving cardiovascular system	circulatory system	649	33267	3	8.62449e-07	0	1.99265	0.109423	1.11563	0.0772627	0.156703	1	0.959259
chr4.71742666.T.G	rs2282679	G	Severity	CAV	G	GC	535	Gastritis and duodenitis	digestive	1117	36054	3	0.0439111	75.947	8.31497	0.0804927	1.08382	0.0568356	0.156706	1	0.959259
chr19.50259161.A.G	rs1651553	G	Severity	CAV	A	MYH14	782.6	Pallor and flushing	symptoms	209	34055	3	0.0192854	34.3004	3.04416	0.1537	1.16614	0.108527	0.156707	1	0.959259
chr17.45995618.A.G	rs112572874	G	Risk factor	CAV-FE	G	MAPT	250.2	Type 2 diabetes	endocrine/metabolic	8120	26947	3	0	0	0.0730937	0.0430209	1.04396	0.0303772	0.156709	1	0.959259
chr11.2872637.A.G	rs10766439	A	Severity	CAV	A	-	707.3	Chronic ulcer of unspecified site	dermatologic	193	36621	3	7.50412e-06	3.87015	2.08052	0.164053	1.17828	0.115838	0.15671	1	0.959259
chr17.63488670.G.A	rs4343	G	Severity; Risk factor	CAV	G	ACE	345	Epilepsy, recurrent seizures, convulsions	neurological	742	23018	2	0.00350272	33.4612	1.50288	0.0806131	1.08395	0.0569212	0.156711	1	0.959259
chr13.33129529.C.G	rs34425674	G	Risk factor	CAV	G	STARD13	580	Nephritis; nephrosis; renal sclerosis	genitourinary	712	32015	3	0.0734856	0	1.79339	-0.454112	0.635012	0.320653	0.156714	1	0.959259
chr2.127137039.A.G	rs744373	G	Severity	CAV	G	-	930	Allergic reaction to food	injuries & poisonings	811	31063	3	0.00596689	37.7238	3.2115	0.0855061	1.08927	0.060377	0.156716	1	0.959259
chr7.22548762.C.T	rs13227460	T	Severity	CAV	T	STEAP1B	199	Neoplasm of uncertain behavior	neoplasms	359	34374	3	0	0	0.378376	-0.153983	0.857286	0.108731	0.15672	1	0.959259
chr15.90879313.T.C	rs8039305	C	Risk factor	CAV-FE	C	FURIN	706.8	Other specified diseases of sebaceous glands	dermatologic	822	24461	2	0	0	0.413563	-0.0766259	0.926236	0.0541074	0.156722	1	0.959259
chr13.112889041.C.T	rs9577175	T	Severity	CAV	T	ATP11A	228	Hemangioma and lymphangioma, any site	neoplasms	441	37783	3	0.0107759	6.64709	2.14241	-0.119562	0.887309	0.0844263	0.156725	1	0.959259
chr17.63488670.G.A	rs4343	G	Severity; Risk factor	CAV	G	ACE	537	Other disorders of stomach and duodenum	digestive	221	23165	2	0.013671	25.6425	1.34485	-0.151337	0.859558	0.106865	0.156728	1	0.959259
chr9.78543197.A.G	rs7027911	A	Severity	CAV	A	-	465.2	Acute pharyngitis	respiratory	284	10630	1	NA	NA	0	-0.123066	0.884205	0.086903	0.156737	1	0.959259
chr3.1052111.C.G	rs1504061	G	Severity	CAV	G	-	586	Other disorders of the kidney and ureters	genitourinary	1665	31885	3	0.0146854	45.5901	3.6758	0.104444	1.11009	0.0737536	0.156739	1	0.959259
chr10.28606315.C.T	rs12773860	T	Severity	CAV	T	WAC	395.2	Nonrheumatic aortic valve disorders	circulatory system	955	34453	3	0.0177292	50.688	4.05581	0.118987	1.12636	0.0840238	0.156742	1	0.959259
chr2.167953627.G.A	rs7595310	A	Severity	CAV-FE	G	STK39	949	Allergies, other	injuries & poisonings	264	7402	1	NA	NA	0	-0.148636	0.861883	0.104964	0.156755	1	0.959259
chr9.133449836.G.A	rs139951127	A	Severity	CAV-FE	A	ADAMTS13	242	Thyrotoxicosis with or without goiter	endocrine/metabolic	599	23316	2	0	0	0.00126308	1.33814	3.81195	0.944968	0.156755	1	0.959259
chr5.124614711.G.T	rs4240376	G	Severity	CAV	T	-	362.6	Peripheral retinal degenerations	sense organs	202	33672	3	0	0	0.234565	-0.184602	0.831435	0.130363	0.156757	1	0.959259
chr10.52771475.C.T	rs1800450	T	Severity	CAV	T	MBL2	255.1	Adrenal hyperfunction	endocrine/metabolic	138	35115	3	0	0	0.379917	-0.319074	0.726822	0.225325	0.156758	1	0.959259
chr9.87726001.C.A	rs41307457	C;A	Possible functional consequences	FCP + IP	A	CTSL	246.7	Abnormal results of function study of thyroid	endocrine/metabolic	129	30958	3	0.782201	75.4523	8.14739	0.343981	1.41055	0.242915	0.156759	1	0.959259
chr5.142872984.C.T	rs10039856	C	Severity	CAV	T	ARHGAP26	401.1	Essential hypertension	circulatory system	15395	21829	3	1.91862e-07	0	1.99895	0.0322111	1.03274	0.0227471	0.15676	1	0.959259
chr6.6924962.A.C	rs6933436	C	Severity	CAV	C	-	626	Disorders of menstruation and other abnormal bleeding from female genital tract	genitourinary	2386	30380	3	0.00427867	49.0167	3.92286	0.0523767	1.05377	0.0369879	0.156762	1	0.959259
chr21.41508701.T.G	rs4283504	T	Possible functional consequences	FCP + IP	T	TMPRSS2	458.1	Orthostatic hypotension	circulatory system	159	35299	3	0.10004	44.6462	3.61312	0.271417	1.31182	0.191673	0.156763	1	0.959259
chr4.69615987.C.T	rs7688383	T	Loss of smell and taste	CAV	T	UGT2A1	569.2	Gastrointestinal complications	digestive	345	34957	3	0.0784628	77.4149	8.85541	-0.119233	0.887601	0.0842022	0.156766	1	0.959259
chr2.162267541.C.T	rs1990760	T	Risk factor; Severity	CAV	T	IFIH1	367.2	Astigmatism	sense organs	147	22069	2	0	0	0.778027	0.18663	1.20518	0.131799	0.156768	1	0.959259
chr10.130802064.T.G	rs12253652	G	Severity	CAV	G	-	433.5	Cerebral aneurysm	circulatory system	157	35017	3	0.0847705	51.6843	4.13944	0.215541	1.24053	0.152218	0.156775	1	0.959273
chrX.15586459.TAAATC.T	rs755766792	T	Severity	CAV	T	ACE2	306	Other mental disorder	mental disorders	752	24364	3	0	0	0.00241205	0.892049	2.44012	0.629985	0.15678	1	0.959273
chr3.101705614.T.C	rs11919389	C	Risk factor	CAV	C	PDCL3P4	504	Other alveolar and parietoalveolar pneumonopathy	respiratory	428	36723	3	0	0	0.0685682	-0.110204	0.895652	0.0778285	0.156781	1	0.959273
chr7.22548762.C.T	rs13227460	T	Severity	CAV	T	STEAP1B	599.3	Dysuria	genitourinary	1772	28219	3	0	0	0.529665	0.068614	1.07102	0.0484587	0.156797	1	0.959296
chr3.149000300.G.T	rs76488148	T	Severity	CAV	T	GYG1	465.2	Acute pharyngitis	respiratory	1257	28105	3	0.0284229	60.8061	5.10284	-0.106036	0.899393	0.0748879	0.156798	1	0.959296
chr4.24511798.A.G	rs73246461	G	Severity	CAV	G	-	622	Polyp of female genital organs	genitourinary	296	36938	3	0.00666806	0	1.75886	0.153227	1.16559	0.108217	0.156799	1	0.959296
chr10.8988345.A.T	rs71481792	A	Severity	CAV	T	-	573.7	Abnormal results of function study of liver	digestive	757	32238	3	0.00208934	38.4589	3.24986	0.089057	1.09314	0.0628976	0.156803	1	0.959296
chr9.81442264.TCAG.T	rs1826292621	T	Severity	CAV	T	-	292.3	Memory loss	mental disorders	1001	35024	3	0	0	0.849987	-0.105127	0.90021	0.0742502	0.156821	1	0.959296
chr22.49281538.G.A	rs62220604	G	Severity	CAV	A	-	479	Other upper respiratory disease	respiratory	1392	25570	3	0	0	0.761629	-0.0768451	0.926033	0.0542753	0.156822	1	0.959296
chr1.3081749.G.A	rs12745140	A	Severity	CAV	A	PRDM16	367.2	Astigmatism	sense organs	206	34083	3	0.590105	75.2338	8.07554	0.298949	1.34844	0.211151	0.156832	1	0.959296
chr19.50379362.T.C	rs1405655	C	Severity	CAV-FE	C	NR1H2	605	Erectile dysfunction [ED]	genitourinary	1143	25782	2	0	0	0.178129	0.0674608	1.06979	0.0476484	0.156833	1	0.959296
chr2.112913801.G.T	rs3811046	T	Risk factor	CAV	T	IL37	008	Intestinal infection	infectious diseases	143	9182	1	NA	NA	0	-0.213886	0.80744	0.151072	0.156838	1	0.959296
chr12.6845711.C.T	rs5443	T	protective	CAV	T	CDCA3	415	Pulmonary heart disease	circulatory system	441	28881	2	0	0	0.119519	-0.101027	0.903909	0.0713588	0.156847	1	0.959296
chr6.31153649.G.A	rs143334143	A	Severity; Risk factor	CAV-FE	A	CCHCR1	599.3	Dysuria	genitourinary	1809	28972	3	0	0	0.691597	0.0843672	1.08803	0.0595916	0.156847	1	0.959296
chr15.33615902.C.T	rs12593288	C	Severity	CAV	T	RYR3	525	Other diseases of the teeth and supporting structures	digestive	215	36419	3	0.0219658	0	1.96964	-0.241551	0.785408	0.170618	0.15685	1	0.959296
chr4.143996657.T.C	rs6840234	C	Protective	FCP + IP	T	GYPB	272.13	Mixed hyperlipidemia	endocrine/metabolic	2666	17724	3	0	0	0.0390985	0.0471066	1.04823	0.0332737	0.156855	1	0.959296
chr19.35687796.G.A	rs77127536	A	Severity	CAV	A	TYMSP2	158	Neoplasm of unspecified nature of digestive system	neoplasms	140	36593	3	0	0	1.06083	0.226025	1.25361	0.159653	0.156856	1	0.959296
chr22.49281538.G.A	rs62220604	G	Severity	CAV	A	-	561.1	NA	NA	2228	33038	3	0	0	0.755917	-0.0596963	0.942051	0.0421669	0.156858	1	0.959296
chr2.195994321.C.T	rs191631470	T	Severity	CAV	T	DNAH7	202	Cancer of other lymphoid, histiocytic tissue	neoplasms	248	38261	3	0	0	0.543672	0.728102	2.07115	0.51431	0.156867	1	0.959296
chr8.38963809.A.G	rs10808999	G	Severity	CAV	A	PLEKHA2	362	Other retinal disorders	sense organs	463	7793	1	NA	NA	0	-0.298744	0.74175	0.211026	0.156872	1	0.959296
chr11.320772.A.G	rs12252	G	Severity; Risk factor	CAV	G	IFITM3	737	Curvature of spine	musculoskeletal	297	34512	3	0	0	0.958303	0.161564	1.17535	0.114128	0.156879	1	0.959296
chr1.161509955.A.G	rs1801274	G	Severity	CAV	G	FCGR2A	271	Disorders of carbohydrate transport and metabolism	endocrine/metabolic	704	11795	1	NA	NA	0	-0.0801841	0.922946	0.0566416	0.156881	1	0.959296
chr1.244873270.T.C	rs12130553	C	Severity	CAV	T	-	257	Testicular dysfunction	endocrine/metabolic	243	19263	2	0.0204916	38.3428	1.62187	-0.149409	0.861217	0.105542	0.156883	1	0.959296
chr6.147217556.A.G	rs116898161	G	Severity	CAV	G	STXBP5	333.1	Essential tremor	neurological	217	35062	3	0.0316279	0	1.88767	0.425018	1.52962	0.300238	0.156892	1	0.959296
chr9.132278286.T.C	rs11243705	C	Severity	CAV	C	SETX	380.4	Impacted cerumen	sense organs	782	35416	3	0.00604227	32.8509	2.97845	0.104337	1.10997	0.0737055	0.156895	1	0.959296
chrX.15564175.T.C	rs41303171	C	Severity; Risk factor	CAV	C	ACE2	395.2	Nonrheumatic aortic valve disorders	circulatory system	966	34875	3	0	0	1.14224	-0.489061	0.613202	0.345482	0.156895	1	0.959296
chr1.196673103.G.A	rs800292	A	Severity	CAV	A	CFH	702	Degenerative skin conditions and other dermatoses	dermatologic	823	25976	2	0.0349906	82.6518	5.76428	0.0815778	1.085	0.0576296	0.156906	1	0.959296
chr7.54580201.A.C	rs622568	C	Severity; Risk factor	CAV-FE	C	-	381.1	Otitis media	sense organs	249	35987	3	0.0225698	27.4754	2.75769	-0.155498	0.855989	0.10985	0.15691	1	0.959296
chr17.45714244.T.C	rs113661667	C	Risk factor	CAV-FE	C	LINC02210-CRHR1	742	Derangement of joint, non-traumatic	musculoskeletal	161	35671	3	1.01807e-06	0	1.91029	0.220643	1.24688	0.155872	0.156911	1	0.959296
chrX.15587729.C.T	rs4646140	T	Severity	CAV	T	ACE2	281.1	Megaloblastic anemia	hematopoietic	245	29275	3	0	0	0.0855924	0.313513	1.36822	0.22148	0.156912	1	0.959296
chr6.12216733.A.G	rs10755709	A	Severity	CAV	G	-	271.3	Intestinal disaccharidase deficiencies and disaccharide malabsorption	endocrine/metabolic	4131	31924	3	0.000444613	16.5307	2.39609	0.036081	1.03674	0.0254894	0.156914	1	0.959296
chr4.188627868.CTCT.C	rs1734523522	C	Severity	CAV	C	LINC01060	695.41	Cutaneous lupus erythematosus	dermatologic	123	20851	2	0	0	0.11985	-0.315968	0.729083	0.22322	0.156922	1	0.959296
chr8.124324323.T.C	rs72711165	C	Severity	CAV-FE	C	TMEM65	396	Abnormal heart sounds	circulatory system	971	34854	3	0	0	0.725467	0.206499	1.22937	0.145885	0.156924	1	0.959296
chr9.87725456.A.T	rs56952354	A;T	Possible functional consequences	FCP + IP	T	CTSL	686	Other local infections of skin and subcutaneous tissue	dermatologic	206	25792	2	0	0	0.581804	0.458185	1.5812	0.323695	0.156927	1	0.959296
chr10.52771482.G.A	rs5030737	A	Potential functional effect on protein	FCP + IP	A	MBL2	601	Inflammatory diseases of prostate	genitourinary	339	35426	3	0	0	0.974194	0.253464	1.28848	0.179066	0.156929	1	0.959296
chr3.126118894.C.T	rs1868132	T	Severity	CAV	T	ALDH1L1	601.1	Prostatitis	genitourinary	135	26720	2	0	0	0.228444	0.263839	1.30192	0.186396	0.156929	1	0.959296
chr11.320772.A.G	rs12252	G	Severity; Risk factor	CAV	G	IFITM3	580	Nephritis; nephrosis; renal sclerosis	genitourinary	675	30743	3	0	0	1.27131	-0.114893	0.891461	0.0811713	0.156939	1	0.959296
chr6.31575254.G.A	rs1800629	A	Risk factor*Conflicting; Severity*Conflicting; Protective*Conflicting	CAV-FE	A	TNF	174.11	Malignant neoplasm of female breast	neoplasms	1065	35882	3	0	0	1.96206	0.107428	1.11341	0.0758973	0.156941	1	0.959296
chr17.45714244.T.C	rs113661667	C	Risk factor	CAV-FE	C	LINC02210-CRHR1	579	Other symptoms involving abdomen and pelvis	digestive	281	34182	3	0	0	0.102531	-0.191365	0.825831	0.135201	0.156948	1	0.959296
chr17.35880776.C.T	rs2107538	T	Risk factor; Severity	FCP	T	CCL5	737	Curvature of spine	musculoskeletal	306	35851	3	0	0	1.51126	0.129632	1.13841	0.0915876	0.156954	1	0.959296
chr11.320772.A.G	rs12252	G	Severity; Risk factor	CAV	G	IFITM3	626.12	Excessive or frequent menstruation	genitourinary	674	30100	3	0.0278042	50.5797	4.04692	-0.11248	0.893616	0.0794696	0.156958	1	0.959296
chr16.78590128.A.G	rs72803978	A	Severity	CAV	G	WWOX	990	Effects radiation NOS	injuries & poisonings	142	37949	3	0	0	0.388948	0.396273	1.48627	0.279981	0.156964	1	0.959296
chr11.88824823.A.G	rs10831496	G	Severity	CAV-FE	A	GRM5	516	Abnormal sputum	respiratory	122	25609	2	0.152798	75.1042	4.01675	0.214281	1.23897	0.151398	0.156965	1	0.959296
chr11.114726432.A.T	rs1712779	T	Severity	CAV-FE	T	-	595	Hydronephrosis	genitourinary	209	37161	3	0	0	0.00937328	-0.160704	0.851544	0.113545	0.156969	1	0.959296
chr16.16924042.C.A	rs1453512	A	Severity	CAV	C	-	697	Sarcoidosis	dermatologic	534	31931	3	0.0106231	39.5902	3.31072	0.0990704	1.10414	0.0699977	0.156969	1	0.959296
chr4.25613313.G.A	-	HLA-A*02:02	Protective	IP	A	HLA-A	580.14	Chronic glomerulonephritis, NOS	genitourinary	123	32061	3	0	0	1.54665	-0.261333	0.770025	0.184644	0.15697	1	0.959296
chr2.216660263.A.C	rs2270360	A	Severity	CAV	C	IGFBP2	198	Secondary malignant neoplasm	neoplasms	425	32246	3	0.00154918	0	1.51428	-0.130987	0.877229	0.0925482	0.15697	1	0.959296
chrX.12889539.C.G	rs3853839	G	Severity; Risk factor	CAV-FE	G	TLR7	362.26	Macular puckering of retina	sense organs	309	31551	3	0	0	0.177192	-0.159707	0.852394	0.11284	0.156971	1	0.959296
chr9.21131628.G.C	rs12236000	G	Severity	CAV	C	-	736	Other acquired deformities of limbs	musculoskeletal	124	35805	3	0	0	0.495364	0.277721	1.32012	0.196223	0.156972	1	0.959296
chr6.41534945.A.C	rs1886814	C	Severity	CAV-FE	C	FOXP4-AS1	747.1	Cardiac congenital anomalies	congenital anomalies	322	38575	3	0.00634734	0	1.8028	0.196419	1.21704	0.13878	0.156972	1	0.959296
chr9.87726001.C.A	rs41307457	C;A	Possible functional consequences	FCP + IP	A	CTSL	345	Epilepsy, recurrent seizures, convulsions	neurological	909	34751	3	0	0	1.44266	-0.121141	0.885909	0.0855921	0.156973	1	0.959296
chr22.19963748.G.A	rs4680	A	Risk factor	FCP	A	COMT	227.1	Benign neoplasm of adrenal gland	neoplasms	106	38299	3	0	0	1.53427	-0.205918	0.8139	0.145493	0.156977	1	0.959296
chr1.161509955.A.G	rs1801274	G	Severity	CAV	A	FCGR2A	727	Other disorders of synovium, tendon, and bursa	musculoskeletal	701	11249	1	NA	NA	0	0.0794205	1.08266	0.0561154	0.156978	1	0.959296
chrX.15561454.T.C	rs142017934	C	Severity	CAV	C	ACE2	054	Herpes simplex	infectious diseases	1235	27994	3	0	0	0.851436	0.411984	1.50981	0.291092	0.156979	1	0.959296
chrX.15561454.T.C	rs142017934	C	Severity	CAV	C	ACE2	585.4	Chronic kidney disease, Stage I or II	genitourinary	631	32098	3	0	0	0.0944249	0.495267	1.64094	0.349938	0.156981	1	0.959296
chr14.55263686.C.T	rs10140801	T	Severity	CAV-FE	T	FBXO34-AS1	586.4	Stricture/obstruction of ureter	genitourinary	465	24722	2	0.00102872	9.25802	1.10203	-0.10041	0.904467	0.0709464	0.156984	1	0.959296
chr2.162267541.C.T	rs1990760	T	Risk factor; Severity	CAV	T	IFIH1	604	Disorders of penis	genitourinary	199	22295	2	0	0	0.43768	0.163024	1.17707	0.115189	0.156986	1	0.959296
chr3.61768231.T.A	rs672699	A	Severity	CAV	T	PTPRG	418	Nonspecific chest pain	circulatory system	4960	29222	3	0	0	0.0237442	0.0344664	1.03507	0.0243531	0.156987	1	0.959296
chr1.206773552.T.C	rs1800896	C	Severity	FCP	C	IL10	585.31	Renal dialysis	genitourinary	761	32091	3	0	0	1.29578	0.0794949	1.08274	0.0561695	0.15699	1	0.959296
chr14.72467521.C.T	rs12587980	T	Severity	CAV	T	RGS6	1005	NA	NA	528	37160	3	0.0149702	50.9569	4.07805	-0.0940038	0.910279	0.0664222	0.156996	1	0.959296
chr4.186082920.C.T	rs3775291	T	Risk factor; Severity	CAV-FE	T	TLR3	070.2	Viral hepatitis B	infectious diseases	440	27986	3	0	0	1.42304	-0.143483	0.866336	0.101384	0.156998	1	0.959296
chr4.166008836.A.T	rs17047200	TT genotype	Severity (TT genotype)*Conflicting; Risk factor (AA genotype)*Conflicting	CAV	T	TLL1	261.2	Vitamin B-complex deficiencies	endocrine/metabolic	1687	24592	3	0.0376842	82.3028	11.3012	-0.0688913	0.933428	0.0486792	0.157007	1	0.959296
chr18.69541156.T.C	rs12958013	T	Severity	CAV	C	DOK6	426.92	Cardiac defibrillator in situ	circulatory system	414	28684	3	0	0	0.240207	0.180562	1.19789	0.127588	0.15701	1	0.959296
chr5.159315942.T.G	rs3212227	T	Severity	FCP	G	IL12B	285.2	Anemia of chronic disease	hematopoietic	750	29217	3	0	0	0.207641	0.0812418	1.08463	0.0574067	0.15701	1	0.959296
chr3.61768231.T.A	rs672699	A	Severity	CAV	T	PTPRG	426.2	Atrioventricular [AV] block	circulatory system	278	29483	3	0	0	0.413133	-0.140959	0.868525	0.0996045	0.157012	1	0.959296
chr1.161517662.T.C	rs72717040	C	Risk factor	FCP + IP	C	FCGR2A	949	Allergies, other	injuries & poisonings	265	7489	1	NA	NA	0	0.435106	1.54513	0.307455	0.157013	1	0.959296
chr12.47844974.A.G	rs731236	AG and AA genotype	Severity	CAV	G	VDR	333	Extrapyramidal disease and abnormal movement disorders	neurological	437	35048	3	0	0	0.227098	0.101187	1.10648	0.0715008	0.157014	1	0.959296
chr11.114726432.A.T	rs1712779	T	Severity	CAV-FE	T	-	362.6	Peripheral retinal degenerations	sense organs	202	33648	3	0	0	1.178	0.155473	1.16821	0.109861	0.157015	1	0.959296
chr12.6845711.C.T	rs5443	T	protective	CAV	T	CDCA3	720	Spinal stenosis	musculoskeletal	396	25319	2	0.00206299	14.8331	1.17416	0.106336	1.1122	0.0751428	0.157034	1	0.959308
chr20.23046984.T.C	rs1042580	C	Severity	CAV	C	THBD	250.41	Impaired fasting glucose	endocrine/metabolic	368	16553	2	0	0	0.023335	0.115924	1.12291	0.0819182	0.157034	1	0.959308
chr11.88436431.C.T	rs72953026	T	Severity	CAV-FE	T	-	458.1	Orthostatic hypotension	circulatory system	160	35886	3	3.10256e-07	0	1.88822	-0.246862	0.781248	0.174449	0.15704	1	0.959308
chr12.132489230.GC.G	rs56106917	G	Severity	CAV	G	FBRSL1	420.2	Pericarditis	circulatory system	181	37644	3	0.0119646	23.5236	2.61519	0.16076	1.1744	0.113604	0.157041	1	0.959308
chr21.41473715.C.A	rs2298661	A	Protective	CAV-FE	A	TMPRSS2	578.8	Hemorrhage of rectum and anus	digestive	1044	33943	3	0	0	1.54639	-0.0815246	0.92171	0.0576111	0.157044	1	0.959308
chrX.15600835.T.C	rs4646116	C	Risk factor	FCP + IP	C	ACE2	277	Other disorders of metabolism	endocrine/metabolic	783	36778	3	0	0	0.649545	0.657918	1.93077	0.464933	0.157044	1	0.959308
chr4.111691870.C.T	rs112641600	C	Severity	CAV	T	-	401	Hypertension	circulatory system	15403	21620	3	0	0	0.852223	-0.0517269	0.949588	0.0365546	0.157051	1	0.959308
chr4.67963885.A.G	rs17088850	G	Possible functional consequences	FCP + IP	G	TMPRSS11A	374	Other disorders of eyelids	sense organs	116	7954	1	NA	NA	0	-0.269853	0.763491	0.190703	0.157055	1	0.959308
chr10.51197961.C.A	rs7897633	A	Severity in European-Americans	CAV	C	PRKG1	184	Cancer of other female genital organs	neoplasms	129	36828	3	0	0	0.239782	0.192058	1.21174	0.135726	0.157058	1	0.959308
chr9.133257521.T.TC	rs8176719	TC	Severity; Risk factor	CAV-FE	TC	ABO	706	Diseases of sebaceous glands	dermatologic	2401	33062	3	0	0	0.376748	0.0462759	1.04736	0.0327037	0.157067	1	0.959308
chr16.85959043.C.T	rs12444486	C	Severity in African-Americans	CAV	C	-	870	Open wounds of head; neck; and trunk	injuries & poisonings	108	36037	3	0	0	1.65062	-0.202714	0.816511	0.143261	0.157068	1	0.959308
chr22.49281538.G.A	rs62220604	G	Severity	CAV	A	-	327.71	Restless legs syndrome	neurological	203	29262	3	0	0	0.853445	0.173942	1.18999	0.122927	0.157068	1	0.959308
chr9.133449836.G.A	rs139951127	A	Severity	CAV-FE	A	ADAMTS13	798	Malaise and fatigue	symptoms	2985	23272	2	0	0	0.0389161	0.690695	1.9951	0.488129	0.157073	1	0.959308
chr22.49281538.G.A	rs62220604	G	Severity	CAV	A	-	333.1	Essential tremor	neurological	212	33625	3	0.0205186	19.3586	2.48012	0.169661	1.1849	0.119904	0.157076	1	0.959308
chr19.31533051.C.A	rs8105499	C	Severity	CAV	A	LINC02841	281	Other deficiency anemia	hematopoietic	348	28664	3	0	0	0.508235	0.127957	1.1365	0.0904329	0.157086	1	0.959308
chr2.191909428.G.A	rs147509469	A	Risk factor for females	CAV	A	CAVIN2-AS1	990	Effects radiation NOS	injuries & poisonings	143	38016	3	0	0	0.768598	0.548991	1.73151	0.388002	0.157092	1	0.959308
chr1.214663607.G.A	rs143976001	A	Severity	CAV	A	CENPF	386.9	Dizziness and giddiness (Light-headedness and vertigo)	sense organs	2413	21003	2	0	0	0.0470555	-1.03907	0.353785	0.734364	0.157092	1	0.959308
chr15.90879313.T.C	rs8039305	C	Risk factor	CAV-FE	T	FURIN	288.1	Decreased white blood cell count	hematopoietic	178	7695	1	NA	NA	0	-0.215491	0.806146	0.152299	0.157093	1	0.959308
chr4.67964168.T.A	rs720009	A	Possible functional consequences	FCP + IP	A	TMPRSS11A	702.2	Seborrheic keratosis	dermatologic	673	36869	3	0.0944669	61.5116	5.19637	0.192764	1.2126	0.136238	0.157094	1	0.959308
chr17.63488670.G.A	rs4343	G	Severity; Risk factor	CAV	A	ACE	242.1	Graves' disease	endocrine/metabolic	159	10087	1	NA	NA	0	0.163366	1.17747	0.115461	0.157095	1	0.959308
chr21.41465040.G.A	rs17001042	A	Possible functional consequences	FCP + IP	A	TMPRSS2	686.1	Carbuncle and furuncle	dermatologic	141	21599	2	0	0	0.0982456	-0.393561	0.67465	0.278153	0.157095	1	0.959308
chr2.195519781.A.G	rs74417002	G	Severity	CAV	G	-	313.1	Attention deficit hyperactivity disorder	mental disorders	220	38323	3	1.9969e-06	8.41136	2.18368	0.348342	1.41672	0.246195	0.157098	1	0.959308
chr21.41473456.A.G	rs17854725	G	Severity	CAV	A	TMPRSS2	455	Hemorrhoids	circulatory system	371	11484	1	NA	NA	0	0.106744	1.11265	0.0754427	0.157099	1	0.959308
chr21.41464802.A.G	rs462574	A	Possible functional consequences	FCP + IP	A	TMPRSS2	535.1	Acute gastritis	digestive	152	22964	2	0	0	0.647847	-0.207478	0.812631	0.146643	0.157112	1	0.95935
chr11.88824823.A.G	rs10831496	G	Severity	CAV-FE	A	GRM5	380.1	Otitis externa	sense organs	222	23414	2	0.00287507	6.96484	1.07486	0.151084	1.16309	0.106785	0.157116	1	0.95935
chr11.88436431.C.T	rs72953026	T	Severity	CAV-FE	T	-	809	Fracture of unspecified bones	injuries & poisonings	463	34836	3	0	0	0.360302	0.136799	1.1466	0.0966889	0.157116	1	0.95935
chr1.205208489.G.A	rs11240388	G	Severity	CAV-FE	A	DSTYK	475	Chronic sinusitis	respiratory	1304	16868	2	0	0	0.0388253	-0.0657623	0.936353	0.0464832	0.15714	1	0.959407
chr6.41534945.A.C	rs1886814	C	Severity	CAV-FE	C	FOXP4-AS1	155.1	Malignant neoplasm of liver, primary	neoplasms	306	36619	3	0	0	0.115399	-0.219653	0.802797	0.15526	0.157142	1	0.959407
chr13.23084699.A.G	rs1984162	G	Severity	CAV	G	-	227.1	Benign neoplasm of adrenal gland	neoplasms	106	38209	3	0.0577122	34.0579	3.03296	-0.257539	0.772951	0.18204	0.157146	1	0.959407
chr22.41925447.G.A	rs61756766	A	Severity	CAV	A	TNFRSF13C	571.81	Portal hypertension	digestive	153	32889	3	0	0	0.0237075	0.584479	1.79406	0.413137	0.157147	1	0.959407
chr21.33252612.A.G	rs2236757	A	Severity	CAV-FE	A	IFNAR2	110.1	Dermatophytosis	infectious diseases	2629	30126	3	0	0	0.743274	-0.04704	0.954049	0.0332503	0.15715	1	0.959407
chr10.8988345.A.T	rs71481792	A	Severity	CAV	T	-	454	Varicose veins	circulatory system	1508	31337	3	0	0	0.241925	0.0642194	1.06633	0.0453939	0.157153	1	0.959407
chr12.6845711.C.T	rs5443	T	protective	CAV	T	CDCA3	300.12	Agorophobia, social phobia, and panic disorder	mental disorders	452	18494	2	0	0	0.301807	0.098399	1.1034	0.0695542	0.157154	1	0.959407
chr11.88824823.A.G	rs10831496	G	Severity	CAV-FE	A	GRM5	255.2	Adrenal hypofunction	endocrine/metabolic	132	23129	2	0	0	0.124028	-0.202978	0.816296	0.143477	0.157155	1	0.959407
chr2.167953627.G.A	rs7595310	A	Severity	CAV-FE	A	STK39	782.3	Edema	symptoms	1422	26224	2	0	0	0.271004	-0.0644865	0.937549	0.0455838	0.157162	1	0.959407
chr17.15965007.C.T	rs8081547	T	Risk factor	FCP + IP	T	ADORA2B	295.1	Schizophrenia	mental disorders	467	23099	3	0	0	1.02613	-0.139443	0.869842	0.0985697	0.157166	1	0.959407
chr17.45714244.T.C	rs113661667	C	Risk factor	CAV-FE	C	LINC02210-CRHR1	737.3	Kyphoscoliosis and scoliosis	musculoskeletal	270	35950	3	0	0	1.09546	0.171	1.18649	0.120878	0.157171	1	0.959407
chr12.106231175.T.A	rs12823094	A	Severity	CAV	A	-	196	Radiotherapy	neoplasms	435	33096	3	0	0	0.7305	0.131773	1.14085	0.0931513	0.157181	1	0.959407
chr10.130802064.T.G	rs12253652	G	Severity	CAV	G	-	516.1	Hemoptysis	respiratory	150	37951	3	0	0	0.0680438	0.21531	1.24025	0.152204	0.157182	1	0.959407
chr15.60810211.C.T	rs341419	T	Severity	CAV-FE	T	RORA	569.2	Gastrointestinal complications	digestive	338	34960	3	0.0235029	43.5946	3.54576	-0.137802	0.871271	0.0974132	0.157182	1	0.959407
chr5.124614711.G.T	rs4240376	G	Severity	CAV	T	-	681.1	Cellulitis and abscess of fingers/toes	dermatologic	253	33811	3	0	0	0.115657	0.147946	1.15945	0.104585	0.157183	1	0.959407
chr12.47844974.A.G	rs731236	AG and AA genotype	Severity	CAV	G	VDR	655	Known or suspected fetal abnormality affecting management of mother	pregnancy complications	104	39112	3	0	0	1.12629	0.20975	1.23337	0.148276	0.15719	1	0.959407
chr12.47879112.A.G	rs2228570	AG genotype	Severity	CAV	A	VDR	726.1	Enthesopathy	musculoskeletal	1248	25588	3	0.00501263	41.7358	3.43264	0.0647482	1.06689	0.0457723	0.157194	1	0.959407
chr21.41509390.C.G	rs12626358	G	Possible functional consequences	FCP + IP	G	TMPRSS2	573.2	Liver replaced by transplant	digestive	210	32277	3	1.56361e-06	13.1682	2.3033	-0.179071	0.836047	0.126591	0.157196	1	0.959407
chr10.51197961.C.A	rs7897633	A	Severity in European-Americans	CAV	C	PRKG1	512.8	Cough	respiratory	4696	23109	3	0	0	0.657539	0.0372482	1.03795	0.026332	0.157199	1	0.959407
chr2.36677870.C.A	rs6714112	C	Severity	CAV	A	-	411.1	Unstable angina (intermediate coronary syndrome)	circulatory system	174	32854	3	0.0153333	16.257	2.38826	-0.249661	0.779065	0.176496	0.157202	1	0.959407
chr11.88436431.C.T	rs72953026	T	Severity	CAV-FE	T	-	374.3	Ptosis of eyelid	sense organs	152	33257	3	0	0	0.0810066	-0.263047	0.768706	0.185962	0.157208	1	0.959407
chr19.52830722.G.A	rs10411226	G	Severity	CAV	G	ZNF28	733	Other disorders of bone and cartilage	musculoskeletal	1911	26712	3	3.70619e-06	0	1.55166	-0.0545999	0.946864	0.0385995	0.157209	1	0.959407
chr5.124614711.G.T	rs4240376	G	Severity	CAV	T	-	288.2	Elevated white blood cell count	hematopoietic	440	34561	3	0	0	0.525577	0.115024	1.1219	0.0813165	0.157211	1	0.959407
chr17.63488670.G.A	rs4343	G	Severity; Risk factor	CAV	A	ACE	586	Other disorders of the kidney and ureters	genitourinary	459	11804	1	NA	NA	0	0.100845	1.10611	0.0712932	0.157211	1	0.959407
chr1.31151182.G.C	rs12083278	C	Severity	CAV	G	-	704.2	Hirsutism	dermatologic	156	32063	3	0.00349793	24.1222	2.63582	0.181017	1.19844	0.127973	0.157216	1	0.959418
chr5.123497022.T.C	rs62377777	T	Severity	CAV	C	-	580.14	Chronic glomerulonephritis, NOS	genitourinary	123	31930	3	0.0122268	15.6922	2.37226	0.205502	1.22814	0.145285	0.157221	1	0.959418
chrX.12886851.C.T	rs5743781	T	Severity; Severity for males	CAV-FE	T	TLR7	599	Other symptoms/disorders or the urinary system	genitourinary	5139	28957	3	1.74614e-06	0	1.83941	0.374445	1.45418	0.26473	0.157232	1	0.959418
chr22.22210343.A.T	rs5757427	T	Severity	CAV	A	IGLV10-54	580.3	Nephritis and nephropathy without mention of glomerulonephritis	genitourinary	167	20526	3	0.0122334	17.236	2.41651	-0.187357	0.829147	0.132461	0.157234	1	0.959418
chr2.195519781.A.G	rs74417002	G	Severity	CAV	G	-	426.91	Cardiac pacemaker in situ	circulatory system	458	29606	3	0	0	1.49923	-0.300846	0.740192	0.212698	0.157237	1	0.959418
chr7.22548762.C.T	rs13227460	T	Severity	CAV	T	STEAP1B	586.4	Stricture/obstruction of ureter	genitourinary	608	31267	3	0.00653207	12.0393	2.27374	-0.121754	0.885366	0.0860803	0.157239	1	0.959418
chr4.24511798.A.G	rs73246461	G	Severity	CAV	G	-	697	Sarcoidosis	dermatologic	529	31387	3	0	0	1.43952	-0.137338	0.871676	0.0970991	0.157242	1	0.959418
chr2.112913801.G.T	rs3811046	T	Risk factor	CAV	G	IL37	261.2	Vitamin B-complex deficiencies	endocrine/metabolic	1310	19289	2	0.00674232	61.1885	2.57656	0.063936	1.06602	0.0452039	0.157247	1	0.959418
chr4.67963885.A.G	rs17088850	G	Possible functional consequences	FCP + IP	G	TMPRSS11A	619	Noninflammatory female genital disorders	genitourinary	609	8054	1	NA	NA	0	0.113065	1.11971	0.0799397	0.157249	1	0.959418
chr6.18015216.C.T	rs140247774	T	Severity	CAV	T	-	359.2	Myopathy	neurological	156	36187	3	0	0	0.254374	0.412531	1.51064	0.291671	0.157253	1	0.959418
chr4.153687301.A.G	rs1898830	G	Severity; Risk factor	CAV	G	TLR2	561	Symptoms involving digestive system	digestive	3349	28206	3	0.00208078	40.2504	3.3473	0.0421338	1.04303	0.0297899	0.157255	1	0.959418
chr17.8109899.C.T	rs151256885	T	Severity	CAV	T	ALOXE3	300.1	Anxiety disorder	mental disorders	4626	24158	3	0.00746381	13.6749	2.31682	0.109181	1.11536	0.0771947	0.157256	1	0.959418
chr1.161517662.T.C	rs72717040	C	Risk factor	FCP + IP	C	FCGR2A	573.7	Abnormal results of function study of liver	digestive	150	8043	1	NA	NA	0	-1.44469	0.23582	1.02145	0.157259	1	0.959418
chr21.41464802.A.G	rs462574	A	Possible functional consequences	FCP + IP	A	TMPRSS2	078	Viral warts & HPV	infectious diseases	1126	27802	3	0.00965977	35.4954	3.10055	-0.0912132	0.912823	0.0644923	0.157266	1	0.95944
chr1.35908500.C.T	rs2765013	C	Severity	CAV	T	AGO1	327	Sleep disorders	neurological	3819	29941	3	0	0	0.921586	0.0414797	1.04235	0.0293286	0.157271	1	0.959446
chr12.112919388.G.A	rs10774671	A	Severity (A allele); Protective (G allele)	CAV-FE	G	OAS1	472	Chronic pharyngitis and nasopharyngitis	respiratory	1053	20146	2	0	0	0.0831729	0.0664217	1.06868	0.0469648	0.157278	1	0.959446
chr3.126118894.C.T	rs1868132	T	Severity	CAV	T	ALDH1L1	350.3	Lack of coordination	neurological	121	25595	2	0.413157	84.1775	6.32011	0.278469	1.32111	0.196899	0.157281	1	0.959446
chr9.78543197.A.G	rs7027911	A	Severity	CAV	G	-	599.8	Other symptoms involving urinary system	genitourinary	216	18157	2	0	0	0.520723	-0.161756	0.850649	0.114377	0.157294	1	0.959446
chr4.106022043.T.C	rs11729561	T	Severity	CAV	C	-	344	Other paralytic syndromes	neurological	208	34280	3	0.234677	63.3844	5.46215	0.27892	1.3217	0.197224	0.157294	1	0.959446
chr5.124614711.G.T	rs4240376	G	Severity	CAV	T	-	617	NA	NA	1041	36738	3	0	0	0.0710564	-0.0817774	0.921477	0.0578247	0.157295	1	0.959446
chr1.196673103.G.A	rs800292	A	Severity	CAV	A	CFH	362.29	Macular degeneration (senile) of retina NOS	sense organs	177	25840	2	0.150973	81.0714	5.28302	-0.177428	0.837421	0.12546	0.157296	1	0.959446
chrX.12885540.A.T	rs179008	T	Severity; Risk factor	CAV	T	TLR7	695.4	Lupus (localized and systemic)	dermatologic	499	31105	3	0	0	0.922656	0.123719	1.1317	0.0874834	0.157302	1	0.959446
chr21.41464802.A.G	rs462574	A	Possible functional consequences	FCP + IP	A	TMPRSS2	250.2	Type 2 diabetes	endocrine/metabolic	8078	26766	3	0.00178988	44.2324	3.58631	0.0399043	1.04071	0.0282171	0.157306	1	0.959446
chr1.20166359.C.T	rs72663004	T	Severity	CAV	T	PLA2G2C	260.6	Anorexia	endocrine/metabolic	360	25264	3	0	0	0.565149	-0.29951	0.741182	0.211789	0.157307	1	0.959446
chr5.1211624.A.G	rs76067074	G	Severity	CAV-FE	G	SLC6A19	276.13	Hyperpotassemia	endocrine/metabolic	1266	33569	3	0.00422735	0	1.52907	0.145249	1.15633	0.102709	0.157309	1	0.959446
chr17.31410594.G.A	rs178840	G	Severity	CAV	G	RAB11FIP4	427	Cardiac dysrhythmias	circulatory system	3191	16960	2	0.020435	91.2329	11.4063	0.0412743	1.04214	0.0291861	0.157309	1	0.959446
chr3.157438240.A.G	rs1840680	AG genotype)	Protective	CAV	A	PTX3	281	Other deficiency anemia	hematopoietic	355	29249	3	0.00715204	17.8638	2.43498	-0.11494	0.89142	0.0812778	0.157314	1	0.959453
chr7.117642566.G.A	rs77010898	A	Severity	CAV	A	CFTR	593.1	Gross hematuria	genitourinary	320	24328	2	0	0	0.000788152	0.870117	2.38719	0.615297	0.15732	1	0.959453
chr21.41473456.A.G	rs17854725	G	Severity	CAV	G	TMPRSS2	256	Ovarian dysfunction	endocrine/metabolic	302	22832	2	0	0	0.96305	0.121585	1.12929	0.0859784	0.157321	1	0.959453
chrX.15603134.G.A	rs7885856	G;A	Possible functional consequences	FCP + IP	A	ACE2	374	Other disorders of eyelids	sense organs	442	33660	3	0	0	0.0210641	0.240969	1.27248	0.170405	0.157332	1	0.959453
chr11.784340.C.G	rs7104929	G	Severity	CAV-FE	G	-	411.1	Unstable angina (intermediate coronary syndrome)	circulatory system	173	32810	3	1.28572e-07	0	1.69199	-0.175651	0.83891	0.124214	0.157333	1	0.959453
chr4.107694523.TG.T	rs70947091	T	Severity	CAV-FE	T	PAPSS1	381.11	Suppurative and unspecified otitis media	sense organs	185	35760	3	0	0	0.566363	0.170327	1.18569	0.120455	0.157353	1	0.959453
chr4.111691870.C.T	rs112641600	C	Severity	CAV	T	-	433.5	Cerebral aneurysm	circulatory system	155	35377	3	0.0263433	2.71645	2.05585	0.296046	1.34453	0.209363	0.157353	1	0.959453
chr21.41494374.C.T	rs114363287	T	Risk factor	CAV	T	TMPRSS2	614.52	Vaginitis and vulvovaginitis	genitourinary	651	23599	2	0.114062	18.9232	1.2334	0.694048	2.0018	0.49084	0.157362	1	0.959453
chr21.41507982.C.A	rs75603675	A	Protective*Conflicting; Risk factor*Conflicting; Severity*Conflicting	CAV	A	TMPRSS2	593	Hematuria	genitourinary	1117	30831	3	0	0	0.319105	0.0645583	1.06669	0.0456565	0.157362	1	0.959453
chr12.57108399.C.T	rs324011	T	Risk factor; Severity	CAV	T	STAT6	327	Sleep disorders	neurological	3874	30332	3	3.34827e-06	20.549	2.51727	-0.0393993	0.961367	0.0278641	0.157367	1	0.959453
chr1.196673103.G.A	rs800292	A	Severity	CAV	A	CFH	289.4	Lymphadenitis	hematopoietic	402	26317	2	0	0	0.044	-0.110709	0.8952	0.0782956	0.157367	1	0.959453
chr4.5820150.T.C	rs3774881	T	Severity	CAV	T	CRMP1	573.7	Abnormal results of function study of liver	digestive	125	6588	1	NA	NA	0	-0.216967	0.804956	0.153445	0.157369	1	0.959453
chr2.45584979.T.C	-	HLA-A*02:02	Protective	IP	C	HLA-A	295.1	Schizophrenia	mental disorders	271	18375	2	0.0489709	61.0215	2.56552	-0.131767	0.876545	0.0931895	0.157372	1	0.959453
chr2.196087686.G.A	rs2176724	A	Severity	CAV	A	-	316.1	Polyneuropathy due to drugs	mental disorders	100	31999	3	0.0415606	16.0414	2.38213	-0.265538	0.766793	0.187797	0.157373	1	0.959453
chr11.320772.A.G	rs12252	G	Severity; Risk factor	CAV	G	IFITM3	646	Other complications of pregnancy NEC	pregnancy complications	119	37323	3	2.78018e-06	0	1.37053	-0.314322	0.730284	0.2223	0.157375	1	0.959453
chr17.31410594.G.A	rs178840	G	Severity	CAV	G	RAB11FIP4	555	Inflammatory bowel disease and other gastroenteritis and colitis	digestive	292	16159	2	0	0	0.13997	0.124463	1.13254	0.0880261	0.157383	1	0.959453
chr21.41494374.C.T	rs114363287	T	Risk factor	CAV	T	TMPRSS2	599.3	Dysuria	genitourinary	1491	18216	2	0	0	0.240994	-1.02011	0.360555	0.721474	0.157383	1	0.959453
chr4.67963489.G.A	rs6552134	G	Possible functional consequences	FCP + IP	G	TMPRSS11A	772.2	Spasm of muscle	symptoms	402	27481	2	0	0	0.00929489	-0.108827	0.896885	0.0769699	0.157393	1	0.959453
chr21.41473715.C.A	rs2298661	A	Protective	CAV-FE	A	TMPRSS2	255.21	Glucocorticoid deficiency	endocrine/metabolic	215	34796	3	0.0243015	29.7088	2.84531	-0.184066	0.831881	0.130189	0.15741	1	0.959453
chr14.74952741.A.G	rs2268616	G	Risk factor	CAV	G	PGF	371	Inflammation of the eye	sense organs	792	33039	3	0.00580286	0	1.92265	0.174834	1.19105	0.123661	0.157415	1	0.959453
chr17.35880776.C.T	rs2107538	T	Risk factor; Severity	FCP	T	CCL5	743.9	Osteopenia or other disorder of bone and cartilage	musculoskeletal	222	34597	3	0.00125375	0	1.93245	-0.160045	0.852105	0.113202	0.157419	1	0.959453
chr17.15965007.C.T	rs8081547	T	Risk factor	FCP + IP	T	ADORA2B	274	Gout and other crystal arthropathies	endocrine/metabolic	845	36325	3	0	0	0.697517	0.0932345	1.09772	0.0659462	0.157422	1	0.959453
chr9.133251249.A.G	rs7849280	G	Protective	CAV	G	ABO	578.8	Hemorrhage of rectum and anus	digestive	1055	34220	3	0	0	0.475681	-0.0953132	0.909088	0.0674168	0.157424	1	0.959453
chr5.123497022.T.C	rs62377777	T	Severity	CAV	C	-	574.1	Cholelithiasis	digestive	730	37113	3	0	0	0.346502	0.0883495	1.09237	0.0624927	0.157433	1	0.959453
chr3.149000300.G.T	rs76488148	T	Severity	CAV	T	GYG1	714.1	Rheumatoid arthritis	musculoskeletal	781	35797	3	0.00414061	0	1.78322	-0.134348	0.874286	0.0950299	0.157438	1	0.959453
chr10.52771466.C.T	rs1800451	T	Potential functional effect on protein	FCP + IP	T	MBL2	381.2	Eustachian tube disorders	sense organs	132	35961	3	0	0	0.581618	0.308398	1.36124	0.218149	0.157449	1	0.959453
chrX.15592465.T.A	rs73195521	A	Severity	CAV	A	ACE2	727.1	Synovitis and tenosynovitis	musculoskeletal	784	29419	3	0	0	0.00158448	1.08878	2.97065	0.770163	0.15745	1	0.959453
chr22.41925447.G.A	rs61756766	A	Severity	CAV	A	TNFRSF13C	215	Other benign neoplasm of connective and other soft tissue	neoplasms	456	37469	3	0.107873	0	1.2993	0.486091	1.62595	0.343854	0.157463	1	0.959453
chr1.206773552.T.C	rs1800896	C	Severity	FCP	C	IL10	327	Sleep disorders	neurological	3891	30606	3	0.000682886	20.4486	2.5141	-0.0366879	0.963977	0.0259526	0.157464	1	0.959453
chr4.166008836.A.T	rs17047200	TT genotype	Severity (TT genotype)*Conflicting; Risk factor (AA genotype)*Conflicting	CAV	T	TLL1	433.5	Cerebral aneurysm	circulatory system	155	35018	3	0	0	0.743687	0.195298	1.21567	0.138153	0.157469	1	0.959453
chr17.45714244.T.C	rs113661667	C	Risk factor	CAV-FE	C	LINC02210-CRHR1	041.1	Staphylococcus infections	infectious diseases	133	36026	3	0.197962	66.4713	5.96504	0.24905	1.28281	0.176179	0.157473	1	0.959453
chr4.69615987.C.T	rs7688383	T	Loss of smell and taste	CAV	T	UGT2A1	447.7	Aortic ectasia	circulatory system	160	32557	3	0	0	0.974112	0.164852	1.17922	0.116617	0.157475	1	0.959453
chr6.45737076.T.A	rs16873740	A	Severity	CAV	A	-	695.41	Cutaneous lupus erythematosus	dermatologic	120	21141	2	0	0	0.347616	0.226726	1.25449	0.160392	0.157486	1	0.959453
chr3.1052111.C.G	rs1504061	G	Severity	CAV	G	-	348	Other conditions of brain	neurological	217	34830	3	8.80157e-07	3.8549	2.08019	0.257376	1.29353	0.182074	0.157487	1	0.959453
chr17.45422978.G.C	rs1230082	G	Severity	CAV	G	ARHGAP27	567	Peritonitis and retroperitoneal infections	digestive	121	26922	2	0	0	0.398899	-0.195164	0.822699	0.138067	0.157495	1	0.959453
chr14.76832814.C.CT	rs34279101	CT	Severity	CAV	CT	LRRC74A	727.6	Rupture of tendon, nontraumatic	musculoskeletal	145	29035	3	0	0	0.414768	-0.241194	0.785689	0.170635	0.157506	1	0.959453
chr22.49281538.G.A	rs62220604	G	Severity	CAV	A	-	550	Abdominal hernia	digestive	1913	34969	3	0.00256628	30.0371	2.85866	-0.0644384	0.937594	0.0455877	0.157508	1	0.959453
chr2.112913801.G.T	rs3811046	T	Risk factor	CAV	G	IL37	706	Diseases of sebaceous glands	dermatologic	1641	25400	2	0	0	0.25373	0.056971	1.05863	0.0403049	0.157509	1	0.959453
chr21.41473715.C.A	rs2298661	A	Protective	CAV-FE	A	TMPRSS2	617	NA	NA	1023	36406	3	0	0	1.43369	0.0793552	1.08259	0.0561412	0.157511	1	0.959453
chr1.109740350.G.T	rs1332018	T	Risk factor; Severity	CAV	G	GSTM3	550.2	Diaphragmatic hernia	digestive	344	36479	3	0	0	1.16585	-0.119883	0.887024	0.0848134	0.157511	1	0.959453
chr22.49281538.G.A	rs62220604	G	Severity	CAV	A	-	381.1	Otitis media	sense organs	243	34636	3	0	0	0.00421673	0.164064	1.17829	0.11607	0.157512	1	0.959453
chr17.63488670.G.A	rs4343	G	Severity; Risk factor	CAV	G	ACE	415	Pulmonary heart disease	circulatory system	601	24836	2	0	0	0.924234	-0.0938842	0.910388	0.0664226	0.157527	1	0.959453
chr1.46309111.A.G	rs41292543	G	Severity	CAV-FE	G	UQCRH	184	Cancer of other female genital organs	neoplasms	129	36880	3	0	0	0.00258804	-0.465265	0.627969	0.329173	0.157528	1	0.959453
chr21.41660268.A.T	rs2252109	A	Severity	CAV	T	-	280	Iron deficiency anemias	hematopoietic	440	10158	1	NA	NA	0	0.098223	1.10321	0.0694942	0.157539	1	0.959453
chr5.86011821.T.G	rs4424029	G	Severity	CAV	G	-	569	Other disorders of intestine	digestive	706	35540	3	8.78942e-08	8.90208	2.19544	0.0805393	1.08387	0.0569831	0.157541	1	0.959453
chr1.46309111.A.G	rs41292543	G	Severity	CAV-FE	G	UQCRH	433.21	Cerebral artery occlusion, with cerebral infarction	circulatory system	1111	35938	3	0	0	1.0104	-0.156308	0.855295	0.110591	0.157541	1	0.959453
chr11.320772.A.G	rs12252	G	Severity; Risk factor	CAV	G	IFITM3	327.41	Organic or persistent insomnia	neurological	603	29278	3	0.00361332	16.6039	2.39819	0.117942	1.12518	0.083447	0.157544	1	0.959453
chr21.41473456.A.G	rs17854725	G	Severity	CAV	A	TMPRSS2	714	Rheumatoid arthritis and other inflammatory polyarthropathies	musculoskeletal	233	12176	1	NA	NA	0	-0.135028	0.873692	0.0955356	0.157545	1	0.959453
chr13.19647239.G.A	rs191299359	A	Severity	CAV	A	MPHOSPH8	792.1	Papanicolaou smear of cervix or vagina with atypical squamous cells	genitourinary	365	35020	3	0	0	0.00086501	1.51668	4.55707	1.0731	0.157547	1	0.959453
chr5.159315942.T.G	rs3212227	T	Severity	FCP	G	IL12B	793.2	NA	NA	137	38948	3	0.024929	25.3698	2.67988	0.189634	1.20881	0.134172	0.157548	1	0.959453
chr13.102695866.A.G	rs599976	G	Severity	CAV-FE	G	METTL21C	842	Other sprains and strains	injuries & poisonings	140	36487	3	0	0	0.780878	0.234578	1.26438	0.165974	0.157554	1	0.959453
chr4.143999443.G.A	rs7683365	A	Risk factor	FCP + IP	A	GYPB	420.2	Pericarditis	circulatory system	165	33169	3	0	0	1.09381	-0.196677	0.821456	0.139159	0.157558	1	0.959453
chr18.6461231.C.G	rs11659676	G	Severity	CAV-FE	C	RPL6P27	272.12	Hyperglyceridemia	endocrine/metabolic	105	5066	1	NA	NA	0	0.199604	1.22092	0.14123	0.157561	1	0.959453
chr10.28606315.C.T	rs12773860	T	Severity	CAV	T	WAC	272.13	Mixed hyperlipidemia	endocrine/metabolic	3164	22744	3	1.73086e-06	9.33403	2.2059	0.0801951	1.0835	0.0567424	0.157561	1	0.959453
chrX.15564142.G.A	rs147311723	A	Severity	CAV	A	ACE2	366	Cataract	sense organs	2826	34448	3	0	0	0.0948398	-0.345976	0.707529	0.2448	0.157567	1	0.959453
chr9.87726001.C.A	rs41307457	C;A	Possible functional consequences	FCP + IP	A	CTSL	585.4	Chronic kidney disease, Stage I or II	genitourinary	627	31813	3	3.90275e-06	0	1.65848	0.134261	1.14369	0.0949984	0.157567	1	0.959453
chr10.52771482.G.A	rs5030737	A	Potential functional effect on protein	FCP + IP	A	MBL2	727.4	Ganglion and cyst of synovium, tendon, and bursa	musculoskeletal	146	29409	3	0	0	0.0721527	-0.588062	0.555403	0.416095	0.157571	1	0.959453
chr6.45737076.T.A	rs16873740	A	Severity	CAV	A	-	368	Visual disturbances	sense organs	1134	35333	3	2.90753e-06	27.2775	2.75018	0.0808971	1.08426	0.0572407	0.157573	1	0.959453
chr9.133257521.T.TC	rs8176719	TC	Severity; Risk factor	CAV-FE	TC	ABO	090.2	Gonococcal infections	infectious diseases	227	37707	3	0.00439231	11.2041	2.25236	0.146345	1.1576	0.103551	0.157578	1	0.959453
chr12.47844974.A.G	rs731236	AG and AA genotype	Severity	CAV	G	VDR	174.1	Breast cancer [female]	neoplasms	1185	35856	3	0.0139704	65.0859	5.72834	0.0651721	1.06734	0.0461148	0.157579	1	0.959453
chr17.27263807.T.C	rs60811869	C	Severity	CAV	C	-	726.4	Calcaneal spur; Exostosis NOS	musculoskeletal	107	18359	2	0	0	0.203176	-0.830505	0.435829	0.587655	0.157581	1	0.959453
chr5.132485305.G.A	rs17622656	A	Risk factor	FCP + IP	A	IRF1	580.32	Nephritis and nephropathy with pathological lesion	genitourinary	154	31963	3	7.26826e-06	6.8474	2.14701	-0.223146	0.799998	0.157896	0.157585	1	0.959453
chrX.15564175.T.C	rs41303171	C	Severity; Risk factor	CAV	C	ACE2	586	Other disorders of the kidney and ureters	genitourinary	1677	32104	3	0.222165	33.512	3.00806	-0.463979	0.628777	0.328308	0.157585	1	0.959453
chrX.15586459.TAAATC.T	rs755766792	T	Severity	CAV	T	ACE2	333	Extrapyramidal disease and abnormal movement disorders	neurological	437	35078	3	0	0	0.00182557	1.46837	4.34215	1.03901	0.157586	1	0.959453
chr6.6924962.A.C	rs6933436	C	Severity	CAV	C	-	477	Epistaxis or throat hemorrhage	respiratory	364	25819	3	0.0993914	80.1502	10.0757	0.117252	1.1244	0.0829703	0.157601	1	0.959453
chr4.107694523.TG.T	rs70947091	T	Severity	CAV-FE	T	PAPSS1	204	Leukemia	neoplasms	292	37959	3	0.0578981	66.8598	6.03497	0.141556	1.15206	0.100171	0.157613	1	0.959453
chr19.35687796.G.A	rs77127536	A	Severity	CAV	A	TYMSP2	701	Other hypertrophic and atrophic conditions of skin	dermatologic	914	35793	3	0	0	1.40963	0.0934016	1.0979	0.0660958	0.157619	1	0.959453
chr9.133449836.G.A	rs139951127	A	Severity	CAV-FE	A	ADAMTS13	433	Cerebrovascular disease	circulatory system	1508	27284	2	0	0	0.00179341	0.951448	2.58946	0.673307	0.157627	1	0.959453
chr2.74462906.CA.C	rs765427546	C	Severity	CAV	C	MOGS	345	Epilepsy, recurrent seizures, convulsions	neurological	742	23021	2	0	0	0.00106136	1.48745	4.42579	1.05262	0.157629	1	0.959453
chr1.12192898.T.G	rs1061622	T	Severity	CAV-FE	G	TNFRSF1B	578.2	Blood in stool	digestive	376	34246	3	0.00389944	0	1.98271	0.131757	1.14083	0.0932413	0.157633	1	0.959453
chr6.31575254.G.A	rs1800629	A	Risk factor*Conflicting; Severity*Conflicting; Protective*Conflicting	CAV-FE	A	TNF	379.2	Disorders of vitreous body	sense organs	941	33678	3	0.014605	41.843	3.43897	-0.118515	0.888238	0.0838725	0.157644	1	0.959453
chr17.34252769.A.G	rs1024611	G	Risk factor	CAV	G	CCL2	480	Pneumonia	respiratory	1308	34192	3	0	0	0.455386	-0.0657603	0.936355	0.0465385	0.157647	1	0.959453
chr5.174562335.T.A	rs2220543	T	Severity	CAV	A	SUMO2P6	313.1	Attention deficit hyperactivity disorder	mental disorders	220	38006	3	0	0	0.534934	0.146596	1.15789	0.103746	0.157648	1	0.959453
chr1.31151182.G.C	rs12083278	C	Severity	CAV	G	-	627.3	Postmenopausal atrophic vaginitis	genitourinary	597	29063	3	1.02877e-06	14.3396	2.3348	0.0899652	1.09414	0.0636686	0.157649	1	0.959453
chr2.60480453.A.G	rs1123573	A	Severity	CAV-FE	G	BCL11A	428.1	Congestive heart failure (CHF) NOS	circulatory system	1110	34146	3	0.022942	73.2395	7.4737	0.0662219	1.06846	0.046866	0.157654	1	0.959453
chr3.146517122.G.A	rs343320	A	Severity	CAV-FE	A	PLSCR1	459.9	Circulatory disease NEC	circulatory system	550	36084	3	0	0	0.580181	0.175067	1.19133	0.123897	0.157655	1	0.959453
chr2.113129630.T.C	rs419598	C	Risk factor	CAV	C	IL1RN	574.1	Cholelithiasis	digestive	729	37040	3	3.93877e-06	0	1.97406	0.0925214	1.09694	0.0654788	0.157656	1	0.959453
chr12.106231175.T.A	rs12823094	A	Severity	CAV	A	-	345.1	Epilepsy	neurological	218	32953	3	0	0	0.840984	-0.215925	0.805796	0.152817	0.157666	1	0.959453
chr10.52771466.C.T	rs1800451	T	Potential functional effect on protein	FCP + IP	T	MBL2	735	Acquired foot deformities	musculoskeletal	879	35856	3	0	0	0.646412	0.106513	1.11239	0.0753828	0.157668	1	0.959453
chr6.31575324.G.A	rs361525	G	Severity	CAV-FE	A	TNF	427.11	Paroxysmal supraventricular tachycardia	circulatory system	369	29652	3	0.0341873	37.5998	3.20512	0.220897	1.24719	0.156343	0.157686	1	0.959453
chr10.22439346.T.C	-	HLA-A*02:02	Protective	IP	C	HLA-A	626.13	Irregular menstrual cycle	genitourinary	686	31063	3	0.117295	52.5282	4.21303	-0.233512	0.791748	0.165273	0.15769	1	0.959453
chr15.100233816.G.A	rs143434383	A	Risk factor	CAV	A	ADAMTS17	737	Curvature of spine	musculoskeletal	307	35989	3	0.029578	0	1.04664	0.653494	1.92225	0.462528	0.157692	1	0.959453
chr14.76832814.C.CT	rs34279101	CT	Severity	CAV	CT	LRRC74A	587	Kidney replaced by transpant	genitourinary	404	31689	3	0	0	1.79223	0.130495	1.13939	0.0923621	0.157695	1	0.959453
chr2.162267541.C.T	rs1990760	T	Risk factor; Severity	CAV	T	IFIH1	788	Syncope and collapse	symptoms	892	23923	2	4.13081e-06	0.0524416	1.00052	0.0796413	1.0829	0.056369	0.157698	1	0.959453
chr6.30887474.G.A	rs4618569	AG genotype	Severity	CAV	A	DDR1	389.2	Conductive hearing loss	sense organs	113	35018	3	0	0	1.3311	-0.225308	0.798271	0.15947	0.157698	1	0.959453
chr5.132485305.G.A	rs17622656	A	Risk factor	FCP + IP	A	IRF1	155.1	Malignant neoplasm of liver, primary	neoplasms	305	36614	3	0	0	0.398462	-0.149557	0.861089	0.105857	0.15771	1	0.959453
chr6.147217556.A.G	rs116898161	G	Severity	CAV	G	STXBP5	687.4	Disturbance of skin sensation	dermatologic	1539	29273	3	0.0737117	52.1476	4.17952	0.197489	1.21834	0.139787	0.157719	1	0.959453
chr9.133449836.G.A	rs139951127	A	Severity	CAV-FE	A	ADAMTS13	426.9	Cardiac pacemaker/device in situ	circulatory system	763	22579	2	0	0	0.00158845	1.15776	3.18281	0.819496	0.157721	1	0.959453
chr21.41465040.G.A	rs17001042	A	Possible functional consequences	FCP + IP	A	TMPRSS2	740	Osteoarthrosis	musculoskeletal	5567	31105	3	2.20011e-06	0	1.63231	0.0752875	1.07819	0.053291	0.157725	1	0.959453
chrX.15564142.G.A	rs147311723	A	Severity	CAV	A	ACE2	008.5	Bacterial enteritis	infectious diseases	607	37521	3	0	0	0.000242101	-1.00338	0.366639	0.710227	0.157728	1	0.959453
chr6.105878879.T.A	rs9386484	T	Severity	CAV	A	-	278	Overweight, obesity and other hyperalimentation	endocrine/metabolic	7816	21400	3	0.000388922	31.6844	2.92759	0.0297162	1.03016	0.0210343	0.157729	1	0.959453
chr17.35880776.C.T	rs2107538	T	Risk factor; Severity	FCP	T	CCL5	362.6	Peripheral retinal degenerations	sense organs	202	33501	3	0	0	0.62384	-0.167417	0.845846	0.118505	0.157732	1	0.959453
chr19.39248147.C.T	rs12979860	C	Severity (C allele)*Conflicting; Risk factor (T allele)*Conflicting	CAV	C	IFNL4	165	Cancer within the respiratory system	neoplasms	105	9488	1	NA	NA	0	0.202604	1.22459	0.143413	0.157735	1	0.959453
chr19.39248147.C.T	rs12979860	C	Severity (C allele)*Conflicting; Risk factor (T allele)*Conflicting	CAV	C	IFNL4	165.1	Cancer of bronchus; lung	neoplasms	105	9488	1	NA	NA	0	0.202604	1.22459	0.143413	0.157735	1	0.959453
chr10.51197961.C.A	rs7897633	A	Severity in European-Americans	CAV	C	PRKG1	603	Other disorders of testis	genitourinary	104	33932	3	1.10085e-06	21.468	2.54673	-0.23593	0.789836	0.167003	0.157735	1	0.959453
chr7.22548762.C.T	rs13227460	T	Severity	CAV	T	STEAP1B	805	Fracture of vertebral column without mention of spinal cord injury	injuries & poisonings	113	25975	2	0	0	0.0199792	0.224514	1.25171	0.158923	0.157738	1	0.959453
chr2.195994321.C.T	rs191631470	T	Severity	CAV	T	DNAH7	257	Testicular dysfunction	endocrine/metabolic	577	35039	3	0	0	0.825959	0.476234	1.61	0.337105	0.157739	1	0.959453
chr8.97128242.T.C	rs7817272	C	Severity	CAV	C	CPQ	275.5	Disorders of calcium/phosphorus metabolism	endocrine/metabolic	312	37253	3	0	0	0.651872	0.123901	1.1319	0.0877046	0.157742	1	0.959453
chr4.67910532.T.C	rs9998258	T	Possible functional consequences	FCP + IP	C	TMPRSS11A	930	Allergic reaction to food	injuries & poisonings	812	31091	3	0.00552908	19.7982	2.49371	0.190289	1.2096	0.134698	0.157743	1	0.959453
chr10.22439346.T.C	-	HLA-A*02:02	Protective	IP	C	HLA-A	250.22	Type 2 diabetes with renal manifestations	endocrine/metabolic	1565	26654	3	0	0	1.18241	-0.145575	0.864525	0.103048	0.157747	1	0.959453
chrX.12889539.C.G	rs3853839	G	Severity; Risk factor	CAV-FE	G	TLR7	381	Otitis media and Eustachian tube disorders	sense organs	366	33945	3	0	0	0.51551	-0.140033	0.869329	0.0991253	0.157747	1	0.959453
chr1.155066988.C.T	rs114301457	T	Severity	CAV	T	EFNA4	153.2	Colon cancer	neoplasms	227	34585	3	0	0	0.0365067	1.05273	2.86546	0.745204	0.157752	1	0.959453
chr3.126118894.C.T	rs1868132	T	Severity	CAV	T	ALDH1L1	255.2	Adrenal hypofunction	endocrine/metabolic	174	26568	2	0	0	0.250302	0.228949	1.25728	0.162068	0.157752	1	0.959453
chr7.117587778.G.T	rs113993959	T	Severity	CAV	T	CFTR	300.1	Anxiety disorder	mental disorders	3812	18497	2	0	0	0.0127095	0.684187	1.98216	0.484325	0.157756	1	0.959453
chr15.34253720.A.G	rs2705343	G	Severity	CAV-FE	G	SLC12A6	575	Other biliary tract disease	digestive	351	36524	3	0.0328235	51.1889	4.09743	0.139071	1.14921	0.0984492	0.157768	1	0.959453
chrX.12886851.C.T	rs5743781	T	Severity; Severity for males	CAV-FE	T	TLR7	740	Osteoarthrosis	musculoskeletal	5567	31128	3	0	0	1.25934	-0.488177	0.613744	0.345589	0.157775	1	0.959453
chr5.174562335.T.A	rs2220543	T	Severity	CAV	A	SUMO2P6	599.8	Other symptoms involving urinary system	genitourinary	261	28676	3	0.0770833	74.9133	7.97234	0.131864	1.14095	0.0933489	0.157777	1	0.959453
chr18.6461231.C.G	rs11659676	G	Severity	CAV-FE	G	RPL6P27	614.5	Inflammatory disease of cervix, vagina, and vulva	genitourinary	533	27003	2	0	0	0.0375816	0.0895981	1.09373	0.0634285	0.157778	1	0.959453
chr6.158608455.C.T	rs117665206	T	Severity	CAV	T	TMEM181	706.2	Sebaceous cyst	dermatologic	458	33158	3	0.335698	0	1.55765	0.571081	1.77018	0.404286	0.157783	1	0.959453
chr14.72467521.C.T	rs12587980	T	Severity	CAV	T	RGS6	694.2	Other dyschromia	dermatologic	792	32188	3	0	0	0.692998	0.0752913	1.0782	0.0533016	0.157787	1	0.959453
chr21.41426103.C.A	rs17000900	A	Severity	CAV-FE	A	MX1	275.6	Hypercalcemia	endocrine/metabolic	719	37030	3	0.0207889	51.1443	4.09368	-0.113083	0.893077	0.0800561	0.15779	1	0.959453
chr7.117611595.T.G	rs150212784	G	Severity	CAV	G	CFTR	694.2	Other dyschromia	dermatologic	627	24473	2	0	0	0.00132246	0.86489	2.37475	0.612301	0.157795	1	0.959453
chr5.21768177.G.A	-	HLA-A*02:02	Protective	IP	A	HLA-A	610.4	Benign neoplasm of breast	genitourinary	220	32173	3	0	0	0.530659	0.166391	1.18103	0.117797	0.157796	1	0.959453
chr22.19963748.G.A	rs4680	A	Risk factor	FCP	A	COMT	750	Digestive congenital anomalies	congenital anomalies	102	38787	3	0.00398472	0	1.92115	0.20288	1.22493	0.14363	0.157798	1	0.959453
chr16.78590128.A.G	rs72803978	A	Severity	CAV	G	WWOX	278.11	Morbid obesity	endocrine/metabolic	3088	25762	3	0.0276574	50.9898	4.08078	0.113661	1.12037	0.0804681	0.157805	1	0.959453
chr10.52340585.A.T	rs1441121	T	Severity	CAV	A	-	250.23	Type 2 diabetes with ophthalmic manifestations	endocrine/metabolic	666	25821	3	2.07967e-06	0	1.73314	-0.0999534	0.90488	0.0707639	0.157805	1	0.959453
chr12.52726315.TC.T	rs5798227	T	Risk factor	CAV	TC	-	300.1	Anxiety disorder	mental disorders	4656	24336	3	0.00161172	20.7186	2.52266	-0.0576588	0.943972	0.0408206	0.157806	1	0.959453
chr4.71762286.C.T	rs113574864	T	Severity	CAV	T	GC	743.11	Osteoporosis NOS	musculoskeletal	2373	34586	3	0.0127058	52.0026	4.16689	-0.0837161	0.919692	0.0592686	0.157807	1	0.959453
chr2.216660263.A.C	rs2270360	A	Severity	CAV	C	IGFBP2	272	Disorders of lipoid metabolism	endocrine/metabolic	12685	20821	3	0	0	0.925726	0.0326535	1.03319	0.0231178	0.157807	1	0.959453
chr4.106022043.T.C	rs11729561	T	Severity	CAV	C	-	402	NA	NA	816	36466	3	0.0195578	38.4872	3.25136	0.133417	1.14273	0.0944559	0.157809	1	0.959453
chr11.126292948.C.T	rs8177374	T	Protective	CAV	T	TIRAP	796	Elevated prostate specific antigen [PSA]	genitourinary	627	35443	3	0.00227383	0	1.54884	0.145931	1.15712	0.103316	0.15781	1	0.959453
chr1.205208489.G.A	rs11240388	G	Severity	CAV-FE	A	DSTYK	930	Allergic reaction to food	injuries & poisonings	387	20123	2	0.0278254	62.2931	2.65203	-0.116172	0.890322	0.082247	0.15781	1	0.959453
chr11.611919.C.G	rs702966	C	Severity in African-Americans	CAV	G	PHRF1	798	Malaise and fatigue	symptoms	2985	23267	2	0.00103232	36.1278	1.56563	0.0415801	1.04246	0.0294383	0.157817	1	0.959453
chr19.31533051.C.A	rs8105499	C	Severity	CAV	A	LINC02841	496	Chronic airway obstruction	respiratory	2106	29003	3	0	0	0.245876	0.0546312	1.05615	0.0386784	0.157818	1	0.959453
chr3.148742201.A.C	rs5186	C	Severity	CAV	C	AGTR1	362.4	Retinal vascular changes and abnomalities	sense organs	366	33676	3	2.22221e-06	49.287	3.94377	0.144046	1.15494	0.101983	0.157819	1	0.959453
chr1.46309111.A.G	rs41292543	G	Severity	CAV-FE	G	UQCRH	433	Cerebrovascular disease	circulatory system	2183	35938	3	0	0	0.403038	-0.101959	0.903067	0.0721865	0.157822	1	0.959453
chr10.130802064.T.G	rs12253652	G	Severity	CAV	G	-	727.6	Rupture of tendon, nontraumatic	musculoskeletal	146	28646	3	0.0783154	49.3256	3.94677	0.230318	1.259	0.163065	0.157822	1	0.959453
chr5.32750877.T.C	rs1173773	C	Protective	CAV	C	NPR3	245.2	Chronic thyroiditis	endocrine/metabolic	842	23203	2	0.0027999	29.7693	1.42388	0.0750849	1.07798	0.0531599	0.157822	1	0.959453
chr5.32750877.T.C	rs1173773	C	Protective	CAV	C	NPR3	245.21	Chronic lymphocytic thyroiditis	endocrine/metabolic	842	23203	2	0.0027999	29.7693	1.42388	0.0750849	1.07798	0.0531599	0.157822	1	0.959453
chr11.1219991.G.T	rs35705950	T	Protective	CAV	T	MUC5B	339	Other headache syndromes	neurological	1666	33241	3	0	0	0.607455	-0.121688	0.885424	0.0861564	0.157829	1	0.959453
chr1.3081749.G.A	rs12745140	A	Severity	CAV	A	PRDM16	687.1	Rash and other nonspecific skin eruption	dermatologic	2683	28756	3	5.94851e-06	0	1.8099	-0.0971659	0.907405	0.0687959	0.157839	1	0.959453
chr1.155197995.A.G	rs41264915	A	Severity	CAV-FE	G	THBS3	611.1	Abnormal mammogram	genitourinary	1506	33360	3	0.00564392	31.3189	2.91201	-0.0775537	0.925377	0.0549101	0.157839	1	0.959453
chr4.111691870.C.T	rs112641600	C	Severity	CAV	T	-	401.1	Essential hypertension	circulatory system	15340	21620	3	0	0	1.01207	-0.0517449	0.949571	0.0366371	0.157843	1	0.959453
chr10.52771466.C.T	rs1800451	T	Potential functional effect on protein	FCP + IP	T	MBL2	474	Acute and chronic tonsillitis	respiratory	144	26554	3	0.0995062	15.1577	2.35731	-0.328311	0.720139	0.23246	0.157852	1	0.959453
chr2.195994321.C.T	rs191631470	T	Severity	CAV	T	DNAH7	610.1	Cystic mastopathy	genitourinary	325	33356	3	0.329793	0	1.72326	0.664056	1.94265	0.470186	0.157854	1	0.959453
chr15.90876959.G.A	rs201551785	A	Potential functional effect on protein	FCP + IP	A	FURIN	473	Diseases of the larynx and vocal cords	respiratory	913	26698	3	0	0	0.0023626	1.51572	4.55269	1.07321	0.157854	1	0.959453
chr22.22210343.A.T	rs5757427	T	Severity	CAV	A	IGLV10-54	724.2	Disorders of coccyx	musculoskeletal	274	21531	3	0	0	1.34264	0.134447	1.1439	0.0951959	0.157856	1	0.959453
chrX.15587729.C.T	rs4646140	T	Severity	CAV	T	ACE2	198	Secondary malignant neoplasm	neoplasms	469	35191	3	4.57994e-07	7.19009	2.15494	0.245858	1.27872	0.174082	0.157859	1	0.959453
chr19.52830722.G.A	rs10411226	G	Severity	CAV	G	ZNF28	580.14	Chronic glomerulonephritis, NOS	genitourinary	104	26672	3	0	0	1.01746	0.209291	1.2328	0.148192	0.157863	1	0.959453
chr2.191909428.G.A	rs147509469	A	Risk factor for females	CAV	A	CAVIN2-AS1	707.2	Chronic ulcer of leg or foot	dermatologic	719	37706	3	0	0	1.42027	-0.43428	0.647731	0.3075	0.157864	1	0.959453
chr21.41465040.G.A	rs17001042	A	Possible functional consequences	FCP + IP	A	TMPRSS2	634	Miscarriage; stillbirth	pregnancy complications	243	38426	3	0	0	0.258077	-0.392902	0.675095	0.278203	0.157866	1	0.959453
chr9.81442264.TCAG.T	rs1826292621	T	Severity	CAV	T	-	386	Vertiginous syndromes and other disorders of vestibular system	sense organs	512	32934	3	0	0	0.556851	-0.143912	0.865964	0.1019	0.157867	1	0.959453
chrX.15592465.T.A	rs73195521	A	Severity	CAV	A	ACE2	287	Purpura and other hemorrhagic conditions	hematopoietic	875	36055	3	0	0	0.00323612	1.05303	2.86632	0.745643	0.157878	1	0.959453
chr1.230710048.A.G	rs699	G	Severity	CAV	A	AGT	705.3	Hidradenitis	dermatologic	154	21158	2	0	0	0.700992	0.199701	1.22104	0.141411	0.157889	1	0.959453
chr4.67910532.T.C	rs9998258	T	Possible functional consequences	FCP + IP	C	TMPRSS11A	458	Hypotension	circulatory system	427	36284	3	0	0	0.184798	-0.27006	0.763334	0.191237	0.157899	1	0.959453
chr12.47844974.A.G	rs731236	AG and AA genotype	Severity	CAV	G	VDR	830	Dislocation	injuries & poisonings	236	38087	3	0	0	1.24351	0.137836	1.14779	0.0976065	0.157903	1	0.959453
chr5.32750877.T.C	rs1173773	C	Protective	CAV	C	NPR3	418	Nonspecific chest pain	circulatory system	3502	22536	2	0	0	0.124445	0.0392374	1.04002	0.0277857	0.157907	1	0.959453
chrX.15596127.G.T	rs146598386	T	Severity	CAV	T	ACE2	575	Other biliary tract disease	digestive	357	37290	3	0	0	0.274702	0.594301	1.81176	0.420853	0.15791	1	0.959453
chr7.22728408.A.G	rs2069837	G	Severity	CAV-FE	G	IL6	514	Abnormal findings examination of lungs	respiratory	957	36297	3	0.000995757	14.7462	2.34594	0.10471	1.11039	0.0741505	0.157912	1	0.959453
chr1.155133406.T.G	rs4971066	G	Risk factor	CAV	G	EFNA1	292.3	Memory loss	mental disorders	993	34720	3	0.0181618	48.1048	3.85392	0.0908184	1.09507	0.0643141	0.157919	1	0.959453
chr1.206773552.T.C	rs1800896	C	Severity	FCP	C	IL10	306	Other mental disorder	mental disorders	752	24353	3	0.00388962	25.2655	2.67614	-0.0799584	0.923155	0.0566245	0.157926	1	0.959453
chr12.47879112.A.G	rs2228570	AG genotype	Severity	CAV	A	VDR	041	Bacterial infection NOS	infectious diseases	782	31599	3	0.00189723	0	1.90397	-0.083728	0.919681	0.0592942	0.157927	1	0.959453
chr7.22728408.A.G	rs2069837	G	Severity	CAV-FE	G	IL6	594	Urinary calculus	genitourinary	1307	37202	3	0.0232298	59.2021	4.90221	0.0915915	1.09592	0.064863	0.157928	1	0.959453
chr22.22210343.A.T	rs5757427	T	Severity	CAV	A	IGLV10-54	560.2	Impaction of intestine	digestive	143	18232	3	0	0	1.69541	-0.194508	0.82324	0.137747	0.157931	1	0.959453
chr4.143996657.T.C	rs6840234	C	Protective	FCP + IP	T	GYPB	496.2	Chronic bronchitis	respiratory	623	22896	3	0.0322007	69.5454	6.56716	0.0855806	1.08935	0.0606071	0.157933	1	0.959453
chr2.195519781.A.G	rs74417002	G	Severity	CAV	G	-	593.1	Gross hematuria	genitourinary	422	31952	3	0	0	0.430914	-0.292575	0.74634	0.207198	0.157933	1	0.959453
chr17.15965007.C.T	rs8081547	T	Risk factor	FCP + IP	T	ADORA2B	809	Fracture of unspecified bones	injuries & poisonings	445	33520	3	0	0	0.28199	-0.132753	0.875682	0.0940157	0.157942	1	0.959453
chr18.6461231.C.G	rs11659676	G	Severity	CAV-FE	C	RPL6P27	428.3	Heart failure with reduced EF [Systolic or combined heart failure]	circulatory system	383	7343	1	NA	NA	0	0.105808	1.11161	0.074934	0.157946	1	0.959453
chr12.57108399.C.T	rs324011	T	Risk factor; Severity	CAV	T	STAT6	285.21	Anemia in chronic kidney disease	hematopoietic	511	29038	3	1.65242e-06	8.71642	2.19097	0.104902	1.1106	0.0742922	0.157946	1	0.959453
chr11.26675470.T.G	rs10835056	G	Severity	CAV	T	SLC5A12	580	Nephritis; nephrosis; renal sclerosis	genitourinary	703	31765	3	0	0	0.122652	-0.0805518	0.922607	0.0570494	0.15796	1	0.959453
chr6.6924962.A.C	rs6933436	C	Severity	CAV	C	-	356	Hereditary and idiopathic peripheral neuropathy	neurological	446	35325	3	0	0	0.705725	-0.107148	0.898393	0.0758859	0.157961	1	0.959453
chr10.104263031.C.A	rs4925	A	Protective for neurological complications of long COVID	CAV	A	GSTO1	317.11	Alcoholic liver damage	mental disorders	258	32050	3	0	0	1.45884	-0.170602	0.843157	0.120828	0.157965	1	0.959453
chr4.143996657.T.C	rs6840234	C	Protective	FCP + IP	T	GYPB	367.1	Myopia	sense organs	295	26926	3	0	0	0.835612	-0.124435	0.882995	0.0881333	0.15798	1	0.959453
chr19.24134099.G.A	rs10407383	A	Severity	CAV-FE	A	ZNF254	327.32	Obstructive sleep apnea	neurological	2558	30526	3	0.0100796	74.3771	7.80553	-0.0475507	0.953562	0.0336787	0.157982	1	0.959453
chrX.12889539.C.G	rs3853839	G	Severity; Risk factor	CAV-FE	G	TLR7	227	Benign neoplasm of other endocrine glands and related structures	neoplasms	394	36024	3	0	0	0.288639	0.127651	1.13616	0.0904114	0.157983	1	0.959453
chr3.1052111.C.G	rs1504061	G	Severity	CAV	G	-	389.4	Tinnitus	sense organs	404	34768	3	0.0687834	51.7659	4.14644	0.194761	1.21502	0.137945	0.157985	1	0.959453
chr6.52200448.A.G	rs13192246	G	Severity	CAV	G	-	427.7	Tachycardia NOS	circulatory system	192	6921	1	NA	NA	0	-0.200279	0.818502	0.141853	0.157986	1	0.959453
chr21.41507982.C.A	rs75603675	A	Protective*Conflicting; Risk factor*Conflicting; Severity*Conflicting	CAV	A	TMPRSS2	592	Cystitis and urethritis	genitourinary	742	30831	3	0	0	0.560791	0.0793717	1.08261	0.0562172	0.157986	1	0.959453
chr9.87725456.A.T	rs56952354	A;T	Possible functional consequences	FCP + IP	T	CTSL	596	Other disorders of bladder	genitourinary	417	28584	2	0.683748	76.4376	4.24405	0.36252	1.43695	0.256766	0.157989	1	0.959453
chr12.6845711.C.T	rs5443	T	protective	CAV	T	CDCA3	244	Hypothyroidism	endocrine/metabolic	3296	23312	2	0	0	0.250465	-0.040264	0.960536	0.0285186	0.157994	1	0.959453
chrX.15600857.A.G	rs73635825	G	Risk factor*Conflicting; Protective*Conflicting	FCP + IP	G	ACE2	530.1	Esophagitis, GERD and related diseases	digestive	5773	17568	2	0	0	0.278682	0.552113	1.73692	0.391062	0.158	1	0.959453
chr1.20166359.C.T	rs72663004	T	Severity	CAV	T	PLA2G2C	293.1	Swelling, mass, or lump in head and neck [Space-occupying lesion, intracranial NOS]	mental disorders	422	37915	3	0	0	0.527999	-0.265296	0.766979	0.18791	0.158001	1	0.959453
chr13.112889041.C.T	rs9577175	T	Severity	CAV	T	ATP11A	110.1	Dermatophytosis	infectious diseases	2690	31166	3	0	0	0.0764815	0.0540904	1.05558	0.0383125	0.158003	1	0.959453
chr16.57636629.G.A	rs7499679	A	Severity	CAV	A	ADGRG1	619.4	Noninflammatory disorders of vagina	genitourinary	1014	34038	3	0	0	0.71458	-0.0740532	0.928622	0.0524529	0.158008	1	0.959453
chr9.132278286.T.C	rs11243705	C	Severity	CAV	C	SETX	180	Cervical cancer and dysplasia	neoplasms	410	34357	3	0	0	0.855792	0.142607	1.15328	0.101011	0.158009	1	0.959453
chr10.98166813.G.T	rs10786398	T	Severity	CAV	T	R3HCC1L	550	Abdominal hernia	digestive	1972	36149	3	0.00289473	22.626	2.58485	0.0568158	1.05846	0.040244	0.158014	1	0.959453
chr1.155175305.G.A	rs7528026	A	Severity	CAV	A	TRIM46	696.41	Psoriasis vulgaris	dermatologic	597	31457	3	0	0	0.617045	-0.362295	0.696077	0.256625	0.158018	1	0.959453
chr6.160731787.C.T	rs4252128	T	Potential functional effect on protein	FCP + IP	T	PLG	257	Testicular dysfunction	endocrine/metabolic	578	35096	3	0.311703	58.0279	4.76507	-0.388933	0.67778	0.275494	0.158019	1	0.959453
chr4.24511798.A.G	rs73246461	G	Severity	CAV	G	-	481	Influenza	respiratory	156	33220	3	0	0	0.746995	0.209914	1.23357	0.14869	0.158021	1	0.959453
chr9.81442264.TCAG.T	rs1826292621	T	Severity	CAV	T	-	704.2	Hirsutism	dermatologic	165	34496	3	1.40433e-06	28.8388	2.81052	0.229895	1.25847	0.162845	0.158026	1	0.959453
chr4.143999443.G.A	rs7683365	A	Risk factor	FCP + IP	A	GYPB	496.2	Chronic bronchitis	respiratory	716	26044	3	0.0661843	80.0203	10.0102	0.0910783	1.09535	0.0645151	0.158027	1	0.959453
chr1.205208489.G.A	rs11240388	G	Severity	CAV-FE	G	DSTYK	327.4	Insomnia	neurological	928	10905	1	NA	NA	0	-0.0709493	0.931509	0.0502568	0.158028	1	0.959453
chr6.18015216.C.T	rs140247774	T	Severity	CAV	T	-	613.5	Mastodynia	genitourinary	450	37055	3	0	0	0.362563	0.285936	1.33101	0.202543	0.15803	1	0.959453
chr12.6845711.C.T	rs5443	T	protective	CAV	T	CDCA3	202.2	Non-Hodgkins lymphoma	neoplasms	180	29013	2	0	0	0.0979796	-0.158635	0.853308	0.11237	0.158031	1	0.959453
chr4.186082920.C.T	rs3775291	T	Risk factor; Severity	CAV-FE	T	TLR3	578	Gastrointestinal hemorrhage	digestive	1721	34276	3	1.9082e-06	17.2203	2.41605	-0.0647517	0.9373	0.0458674	0.158033	1	0.959453
chr11.88824823.A.G	rs10831496	G	Severity	CAV-FE	A	GRM5	367.9	Blindness and low vision	sense organs	255	22123	2	0	0	0.163831	-0.144971	0.865048	0.102691	0.158035	1	0.959453
chr7.117559590.ATCT.A	rs113993960	A	Severity	CAV	A	CFTR	149	Cancer of larynx, pharynx, nasal cavities	neoplasms	112	38962	3	0	0	0.000944106	1.47686	4.37917	1.04617	0.158042	1	0.959453
chr2.162044379.C.T	rs3788979	T	Risk factor	CAV	T	DPP4	695.4	Lupus (localized and systemic)	dermatologic	505	31372	3	0	0	0.907168	-0.153621	0.857597	0.108821	0.158043	1	0.959453
chr3.1052111.C.G	rs1504061	G	Severity	CAV	G	-	577	Diseases of pancreas	digestive	436	38414	3	0	0	0.024366	0.186308	1.20479	0.131976	0.158044	1	0.959453
chr17.27263807.T.C	rs60811869	C	Severity	CAV	C	-	278	Overweight, obesity and other hyperalimentation	endocrine/metabolic	9109	25819	3	0.00923678	51.2739	4.10457	0.0724881	1.07518	0.0513488	0.158044	1	0.959453
chr4.186083346.C.T	rs121434431	T	Severity	CAV-FE	T	TLR3	455	Hemorrhoids	circulatory system	1410	32004	3	0	0	0.0049144	1.5068	4.51228	1.06739	0.158049	1	0.959453
chr13.23084699.A.G	rs1984162	G	Severity	CAV	G	-	700	Corns and callosities	dermatologic	420	35875	3	0	0	1.41798	-0.125973	0.881639	0.0892379	0.158052	1	0.959453
chr14.72467521.C.T	rs12587980	T	Severity	CAV	T	RGS6	530.11	GERD	digestive	7135	28260	3	0	0	0.736796	0.0290557	1.02948	0.0205829	0.158055	1	0.959453
chr19.50259161.A.G	rs1651553	G	Severity	CAV	A	MYH14	634.1	Missed abortion/Hydatidiform mole	pregnancy complications	116	37764	3	0	0	0.642101	-0.228244	0.79593	0.161687	0.158055	1	0.959453
chr2.162044379.C.T	rs3788979	T	Risk factor	CAV	T	DPP4	939	Atopic/contact dermatitis due to other or unspecified	dermatologic	2294	30427	3	0	0	0.448665	-0.0707639	0.931682	0.0501287	0.158055	1	0.959453
chr9.117713024.A.G	rs4986790	G	Severity	CAV	G	TLR4	172.2	Other non-epithelial cancer of skin	neoplasms	527	27870	2	0	0	0.368067	0.176533	1.19307	0.125056	0.158059	1	0.959453
chrX.15596127.G.T	rs146598386	T	Severity	CAV	T	ACE2	275.3	Disorders of magnesium metabolism	endocrine/metabolic	150	37283	3	0	0	0.00155205	1.4949	4.45889	1.05899	0.158061	1	0.959453
chr6.52236941.T.C	rs763780	C	Protective	FCP	C	IL17F	136	Other infectious and parasitic diseases	infectious diseases	503	37274	3	0.0803297	60.8002	5.10207	0.178232	1.1951	0.12626	0.158061	1	0.959453
chr8.40324459.C.A	rs11779911	C	Severity	CAV	A	SIRLNT	244.4	Hypothyroidism NOS	endocrine/metabolic	3005	29602	3	0	0	0.0898313	0.0440978	1.04508	0.0312394	0.158065	1	0.959453
chr6.52200448.A.G	rs13192246	G	Severity	CAV	G	-	536	Disorders of function of stomach	digestive	118	8658	1	NA	NA	0	0.231041	1.25991	0.163673	0.158067	1	0.959453
chr2.45584979.T.C	-	HLA-A*02:02	Protective	IP	T	HLA-A	244.2	Acquired hypothyroidism	endocrine/metabolic	138	7872	1	NA	NA	0	0.175859	1.19227	0.124582	0.158071	1	0.959453
chr14.94566450.G.A	rs2093266	A	Risk factor for acute kidney injury	CAV	A	SERPINA4	261.2	Vitamin B-complex deficiencies	endocrine/metabolic	1713	25173	3	0	0	0.0230196	0.0697879	1.07228	0.0494393	0.158071	1	0.959453
chr18.6461231.C.G	rs11659676	G	Severity	CAV-FE	G	RPL6P27	450	Noninfectious disorders of lymphatic channels	circulatory system	140	28594	2	0.0115396	28.056	1.38997	0.170048	1.18536	0.120466	0.158072	1	0.959453
chr7.117611595.T.G	rs150212784	G	Severity	CAV	G	CFTR	382	Otalgia	sense organs	229	27347	2	0	0	0.000452481	1.03437	2.81333	0.732787	0.158082	1	0.959453
chr9.21206606.C.G	rs28368148	G	Severity	CAV-FE	G	IFNA10	275.53	Disorders of phosphorus metabolism	endocrine/metabolic	114	37248	3	0	0	0.155122	1.02716	2.79311	0.727679	0.158082	1	0.959453
chr19.50259161.A.G	rs1651553	G	Severity	CAV	A	MYH14	276.13	Hyperpotassemia	endocrine/metabolic	1257	33629	3	0	0	0.692086	-0.066091	0.936046	0.046822	0.158087	1	0.959453
chr4.24511798.A.G	rs73246461	G	Severity	CAV	G	-	473	Diseases of the larynx and vocal cords	respiratory	889	25895	3	0	0	0.079226	-0.0969768	0.907577	0.0687032	0.158088	1	0.959453
chr21.41660268.A.T	rs2252109	A	Severity	CAV	A	-	386	Vertiginous syndromes and other disorders of vestibular system	sense organs	368	19357	2	0.031316	62.4772	2.66504	-0.115372	0.891035	0.0817357	0.15809	1	0.959453
chr17.63488670.G.A	rs4343	G	Severity; Risk factor	CAV	G	ACE	690	Erythematosquamous dermatosis	dermatologic	452	21350	2	0.0446099	77.6406	4.47239	-0.102921	0.902198	0.0729147	0.15809	1	0.959453
chr17.63488670.G.A	rs4343	G	Severity; Risk factor	CAV	G	ACE	690.1	Seborrheic dermatitis	dermatologic	452	21350	2	0.0446099	77.6406	4.47239	-0.102921	0.902198	0.0729147	0.15809	1	0.959453
chrX.15599938.A.G	rs2106809	G	Severity	CAV	G	ACE2	304	Adjustment reaction	mental disorders	1064	24369	3	9.17744e-08	11.5877	2.26213	0.0847822	1.08848	0.0600645	0.158092	1	0.959453
chr3.146517122.G.A	rs343320	A	Severity	CAV-FE	A	PLSCR1	765	Cervical radiculitis	symptoms	1079	31858	3	0	0	0.633258	-0.144274	0.865651	0.102212	0.158092	1	0.959453
chr21.41508701.T.G	rs4283504	T	Possible functional consequences	FCP + IP	T	TMPRSS2	271	Disorders of carbohydrate transport and metabolism	endocrine/metabolic	4182	32446	3	0.00720902	53.0629	4.26103	0.0607203	1.0626	0.043018	0.158094	1	0.959453
chr3.149000300.G.T	rs76488148	T	Severity	CAV	T	GYG1	573.2	Liver replaced by transplant	digestive	215	32528	3	3.49991e-07	44.3348	3.59291	0.246468	1.2795	0.174613	0.158095	1	0.959453
chr1.173115604.T.G	rs17300100	G	Severity	CAV	G	-	302	Sexual and gender identity disorders	mental disorders	279	23878	3	9.20393e-07	0	1.93442	-0.259106	0.771742	0.183567	0.158095	1	0.959453
chr4.67910532.T.C	rs9998258	T	Possible functional consequences	FCP + IP	C	TMPRSS11A	613	Other nonmalignant breast conditions	genitourinary	679	37356	3	1.87961e-06	16.2135	2.38702	-0.215204	0.806377	0.152464	0.158096	1	0.959453
chr21.41473456.A.G	rs17854725	G	Severity	CAV	G	TMPRSS2	246	Other disorders of thyroid	endocrine/metabolic	599	20851	2	0.0156679	60.4976	2.53149	0.0859021	1.0897	0.0608596	0.158103	1	0.959453
chr17.45422978.G.C	rs1230082	G	Severity	CAV	G	ARHGAP27	275	Disorders of mineral metabolism	endocrine/metabolic	796	28053	2	0.00837287	57.4478	2.35006	-0.0762451	0.926589	0.0540181	0.158105	1	0.959453
chr21.41426103.C.A	rs17000900	A	Severity	CAV-FE	A	MX1	624.9	stress incontinence, female	genitourinary	561	37438	3	0.0401246	56.0351	4.54909	-0.131011	0.877208	0.0928202	0.158112	1	0.959453
chr8.37849759.C.T	rs138763430	T	Severity	CAV	T	BRF2	316.1	Polyneuropathy due to drugs	mental disorders	100	32051	3	0	0	0.000741275	1.45901	4.30171	1.0337	0.158112	1	0.959453
chr6.160731787.C.T	rs4252128	T	Potential functional effect on protein	FCP + IP	T	PLG	371.3	Inflammation of eyelids	sense organs	486	33611	3	0	0	1.38773	-0.415823	0.659797	0.29461	0.158116	1	0.959453
chr10.130802064.T.G	rs12253652	G	Severity	CAV	G	-	599.4	Urinary incontinence	genitourinary	1514	28199	3	0	0	0.457189	0.0763707	1.07936	0.0541085	0.158116	1	0.959453
chr21.41508701.T.G	rs4283504	T	Possible functional consequences	FCP + IP	T	TMPRSS2	656	Other perinatal conditions of fetus or newborn	pregnancy complications	219	37917	3	0	0	0.660277	0.239237	1.27028	0.1695	0.15812	1	0.959453
chr6.52200448.A.G	rs13192246	G	Severity	CAV	A	-	578	Gastrointestinal hemorrhage	digestive	1217	25787	2	0	0	0.47213	-0.0665859	0.935583	0.0471769	0.158124	1	0.959453
chrX.15581269.T.C	rs138390800	C	May destabilize ACE2 protein structure	FCP + IP	C	ACE2	571.81	Portal hypertension	digestive	153	32887	3	0	0	0.000641658	1.47377	4.36566	1.04421	0.158133	1	0.959453
chr10.130802064.T.G	rs12253652	G	Severity	CAV	G	-	599.8	Other symptoms involving urinary system	genitourinary	255	28199	3	0	0	0.244161	-0.191488	0.82573	0.135675	0.158136	1	0.959453
chr12.106231175.T.A	rs12823094	A	Severity	CAV	A	-	370	Keratitis	sense organs	192	31562	3	0.0157576	19.8888	2.49653	0.198092	1.21907	0.140354	0.158136	1	0.959453
chr15.100233816.G.A	rs143434383	A	Risk factor	CAV	A	ADAMTS17	740.2	Osteoarthrosis, generalized	musculoskeletal	200	31074	3	0	0	0.0222523	0.740087	2.09612	0.524376	0.158136	1	0.959453
chr1.20166359.C.T	rs72663004	T	Severity	CAV	T	PLA2G2C	427.6	Premature beats	circulatory system	385	29644	3	0	0	1.37666	0.220289	1.24644	0.156085	0.158146	1	0.959453
chr17.27263807.T.C	rs60811869	C	Severity	CAV	C	-	470	Septal Deviations/Turbinate Hypertrophy	respiratory	550	26620	3	0.0132233	10.2974	2.22959	0.230856	1.25968	0.163573	0.158147	1	0.959453
chr15.90866675.C.T	rs79742014	T	Protective	IP	T	FURIN	716.9	Arthropathy NOS	musculoskeletal	151	36441	3	0.120232	25.1951	2.67362	0.52322	1.68745	0.370733	0.158152	1	0.959453
chr21.41426103.C.A	rs17000900	A	Severity	CAV-FE	A	MX1	585.33	Chronic Kidney Disease, Stage III	genitourinary	319	31864	3	0	0	0.253218	-0.167632	0.845665	0.118781	0.158165	1	0.959453
chr2.113129630.T.C	rs419598	C	Risk factor	CAV	C	IL1RN	260.6	Anorexia	endocrine/metabolic	355	25066	3	0	0	0.69115	-0.151661	0.85928	0.107465	0.158169	1	0.959453
chr15.60810211.C.T	rs341419	T	Severity	CAV-FE	T	RORA	112	Candidiasis	infectious diseases	1183	30614	3	0.00873198	51.0775	4.0881	0.0717123	1.07435	0.0508146	0.15817	1	0.959453
chr11.114726432.A.T	rs1712779	T	Severity	CAV-FE	T	-	425.1	Primary/intrinsic cardiomyopathies	circulatory system	798	37699	3	0	0	1.31259	0.0813403	1.08474	0.0576374	0.158173	1	0.959453
chr2.60480453.A.G	rs1123573	A	Severity	CAV-FE	G	BCL11A	565	Anal and rectal conditions	digestive	1245	35822	3	0	0	1.18199	0.0607228	1.0626	0.0430281	0.158175	1	0.959453
chr21.33287378.C.T	rs8178521	T	Severity	CAV-FE	T	IL10RB	433.31	Transient cerebral ischemia	circulatory system	642	35225	3	2.09438e-07	0	1.5842	-0.116026	0.890452	0.0822176	0.158185	1	0.959453
chr1.205208489.G.A	rs11240388	G	Severity	CAV-FE	A	DSTYK	182	Malignant neoplasm of uterus	neoplasms	127	23112	2	0	0	0.762638	0.203085	1.22518	0.143912	0.158192	1	0.959453
chr10.52771475.C.T	rs1800450	T	Severity	CAV	T	MBL2	938	Dermatitis due to solar radiation	dermatologic	119	23529	2	0	0	0.0732875	0.244209	1.27661	0.173055	0.158196	1	0.959453
chr1.35908500.C.T	rs2765013	C	Severity	CAV	T	AGO1	386	Vertiginous syndromes and other disorders of vestibular system	sense organs	501	32329	3	0	0	0.977191	-0.106973	0.89855	0.0758051	0.158198	1	0.959453
chr10.104263031.C.A	rs4925	A	Protective for neurological complications of long COVID	CAV	A	GSTO1	394.7	Disease of tricuspid valve	circulatory system	150	34865	3	0.0608305	49.5912	3.96756	0.187592	1.20634	0.132939	0.158209	1	0.959453
chr10.28606315.C.T	rs12773860	T	Severity	CAV	T	WAC	317.11	Alcoholic liver damage	mental disorders	257	31646	3	0	0	0.515257	-0.285619	0.751549	0.202406	0.15821	1	0.959453
chr9.30504351.C.T	rs17775810	TT genotype	Protective	CAV	T	LINC01242	112	Candidiasis	infectious diseases	1206	31023	3	0.0118403	35.1649	3.08475	-0.0973872	0.907205	0.0690146	0.158212	1	0.959453
chr9.78543197.A.G	rs7027911	A	Severity	CAV	G	-	427.7	Tachycardia NOS	circulatory system	498	19051	2	0	0	0.6442	0.103429	1.10897	0.0732966	0.158214	1	0.959453
chr17.27660155.T.C	rs117217714	C	Severity	CAV	C	NOS2P1	427	Cardiac dysrhythmias	circulatory system	5057	29615	3	0	0	0.0475071	-0.267712	0.765128	0.189718	0.158215	1	0.959453
chr9.132278286.T.C	rs11243705	C	Severity	CAV	C	SETX	189.11	Malignant neoplasm of kidney, except pelvis	neoplasms	150	38252	3	0.016945	10.4317	2.23293	0.227247	1.25514	0.161045	0.158221	1	0.959453
chr4.186082920.C.T	rs3775291	T	Risk factor; Severity	CAV-FE	T	TLR3	610.8	Other specified benign mammary dysplasias	genitourinary	111	33440	3	0	0	0.564482	0.227595	1.25558	0.161292	0.158224	1	0.959453
chr6.160716758.G.A	rs4252187	A	Potential functional effect on protein	FCP + IP	A	PLG	580.1	Glomerulonephritis	genitourinary	180	32088	3	0	0	0.000614409	1.47395	4.36645	1.04457	0.158227	1	0.959453
chr5.124614711.G.T	rs4240376	G	Severity	CAV	T	-	525	Other diseases of the teeth and supporting structures	digestive	218	36817	3	0.0487775	50.513	4.04146	0.166273	1.1809	0.117837	0.158232	1	0.959453
chr17.34252769.A.G	rs1024611	G	Risk factor	CAV	G	CCL2	285.1	Acute posthemorrhagic anemia	hematopoietic	282	29246	3	0.147779	72.803	7.35375	-0.143766	0.866091	0.101887	0.158235	1	0.959453
chr6.158608455.C.T	rs117665206	T	Severity	CAV	T	TMEM181	772	Symptoms of the muscles	symptoms	216	36513	3	0	0	0.00142252	1.01436	2.75761	0.718894	0.158243	1	0.959453
chr2.127137039.A.G	rs744373	G	Severity	CAV	G	-	386.9	Dizziness and giddiness (Light-headedness and vertigo)	sense organs	2968	32992	3	0	0	1.46785	-0.0410139	0.959816	0.0290673	0.158245	1	0.959453
chr14.72467521.C.T	rs12587980	T	Severity	CAV	T	RGS6	291.4	Specific nonpsychotic mental disorders due to brain damage	mental disorders	201	34945	3	0	0	1.55407	0.147641	1.1591	0.104636	0.158245	1	0.959453
chr2.6013310.G.A	rs73910904	A	Risk factor	CAV	A	-	1005	NA	NA	527	37333	3	0	0	0.282789	0.270187	1.31021	0.19149	0.158253	1	0.959453
chr1.12207235.C.T	rs3397	T	Severity	CAV-FE	C	TNFRSF1B	535.2	Atrophic gastritis	digestive	141	11638	1	NA	NA	0	-0.185465	0.830718	0.131445	0.158255	1	0.959453
chr1.173115604.T.G	rs17300100	G	Severity	CAV	G	-	278	Overweight, obesity and other hyperalimentation	endocrine/metabolic	9033	25344	3	0	0	0.647903	0.0521962	1.05358	0.0369933	0.158255	1	0.959453
chr11.784340.C.G	rs7104929	G	Severity	CAV-FE	G	-	571.51	Cirrhosis of liver without mention of alcohol	digestive	1260	32544	3	0	0	0.768714	0.0644855	1.06661	0.0457035	0.158258	1	0.959453
chr10.28606315.C.T	rs12773860	T	Severity	CAV	T	WAC	536.3	Gastroparesis	digestive	284	35601	3	0	0	0.655703	-0.28813	0.749664	0.20421	0.158259	1	0.959453
chr1.244873270.T.C	rs12130553	C	Severity	CAV	T	-	470	Septal Deviations/Turbinate Hypertrophy	respiratory	305	13938	2	0	0	0.315396	-0.131906	0.876423	0.0934877	0.158259	1	0.959453
chr11.2872637.A.G	rs10766439	A	Severity	CAV	A	-	256	Ovarian dysfunction	endocrine/metabolic	432	34054	3	0	0	0.113989	-0.118312	0.888419	0.0838534	0.158261	1	0.959453
chr4.68840276.G.A	rs115162070	G	Severity	CAV	A	-	442	Other aneurysm	circulatory system	872	33119	3	0	0	1.12121	0.152124	1.1643	0.107818	0.158262	1	0.959453
chr13.102695866.A.G	rs599976	G	Severity	CAV-FE	G	METTL21C	743.13	Other specified osteoporosis	musculoskeletal	260	34740	3	0	0	1.56289	0.177931	1.19474	0.126108	0.158263	1	0.959453
chr11.14893332.A.G	rs10741657	G	Severity	CAV	A	CYP2R1	740.9	Osteoarthrosis NOS	musculoskeletal	2876	31133	3	0	0	1.17061	-0.046996	0.954091	0.0333084	0.158264	1	0.959453
chr14.76832814.C.CT	rs34279101	CT	Severity	CAV	CT	LRRC74A	472	Chronic pharyngitis and nasopharyngitis	respiratory	1367	26342	3	0	0	1.46148	0.0729948	1.07572	0.0517352	0.158264	1	0.959453
chr3.141689849.A.G	rs6440031	G	Severity	CAV	A	LINC02618	646	Other complications of pregnancy NEC	pregnancy complications	119	34760	3	0.175155	48.8861	3.91283	0.343981	1.41055	0.243797	0.158265	1	0.959453
chr5.21768177.G.A	-	HLA-A*02:02	Protective	IP	A	HLA-A	727.4	Ganglion and cyst of synovium, tendon, and bursa	musculoskeletal	144	28221	3	3.15589e-06	30.0676	2.85991	0.192471	1.21224	0.136415	0.158265	1	0.959453
chr10.89010241.T.C	rs982764	T	Severity	CAV-FE	C	FAS	871	Open wounds of extremities	injuries & poisonings	225	37358	3	0	0	1.26591	0.14267	1.15335	0.101118	0.158266	1	0.959453
chr2.74462906.CA.C	rs765427546	C	Severity	CAV	C	MOGS	153	Colorectal cancer	neoplasms	646	22556	2	0	0	0.000975107	1.48312	4.40668	1.05119	0.158273	1	0.959453
chr4.24511798.A.G	rs73246461	G	Severity	CAV	G	-	153	Colorectal cancer	neoplasms	897	33574	3	0.0273942	65.2727	5.75916	0.0918975	1.09625	0.0651343	0.158276	1	0.959453
chr14.102356233.A.G	rs11160678	G	Severity	CAV	G	CINP	426	Cardiac conduction disorders	circulatory system	2034	29157	3	0	0	0.652935	-0.0516502	0.949661	0.0366082	0.158277	1	0.959453
chr11.320772.A.G	rs12252	G	Severity; Risk factor	CAV	G	IFITM3	735.1	Flat foot	musculoskeletal	195	21990	2	0	0	0.503876	-0.19149	0.825728	0.135724	0.158278	1	0.959453
chr19.24134099.G.A	rs10407383	A	Severity	CAV-FE	A	ZNF254	289.3	Personal history of diseases of blood and blood-forming organs	hematopoietic	546	34483	3	2.80609e-05	0	1.18951	0.0936708	1.0982	0.0663916	0.158279	1	0.959453
chr11.1219991.G.T	rs35705950	T	Protective	CAV	T	MUC5B	362	Other retinal disorders	sense organs	1452	33338	3	0	0	0.0240204	-0.122771	0.884466	0.0870174	0.158281	1	0.959453
chr16.78590128.A.G	rs72803978	A	Severity	CAV	G	WWOX	427	Cardiac dysrhythmias	circulatory system	5051	29512	3	0	0	0.556299	0.0856038	1.08937	0.0606744	0.158283	1	0.959453
chr8.16932640.T.C	rs118072448	T	Severity	CAV	C	-	242.1	Graves' disease	endocrine/metabolic	449	30849	3	0.0446867	11.291	2.25456	-0.267089	0.765605	0.189313	0.158293	1	0.959477
chr12.6845711.C.T	rs5443	T	protective	CAV	C	CDCA3	278	Overweight, obesity and other hyperalimentation	endocrine/metabolic	2883	5519	1	NA	NA	0	-0.0563947	0.945166	0.039973	0.158298	1	0.959477
chr4.67963489.G.A	rs6552134	G	Possible functional consequences	FCP + IP	G	TMPRSS11A	990	Effects radiation NOS	injuries & poisonings	106	28491	2	0	0	0.201835	-0.217936	0.804177	0.154476	0.158299	1	0.959477
chr11.88824823.A.G	rs10831496	G	Severity	CAV-FE	A	GRM5	949	Allergies, other	injuries & poisonings	806	20118	2	0.000957135	9.62118	1.10645	-0.082651	0.920672	0.058584	0.158301	1	0.959477
chr15.34253720.A.G	rs2705343	G	Severity	CAV-FE	G	SLC12A6	480.1	Bacterial pneumonia	respiratory	214	33521	3	0	0	0.978952	-0.201765	0.817287	0.143023	0.158327	1	0.959585
chr7.128938247.T.G	rs10488631	TCTA haplotype	Severity in European-Americans	CAV	G	IRF5	727	Other disorders of synovium, tendon, and bursa	musculoskeletal	297	10950	1	NA	NA	0	0.119836	1.12731	0.0849473	0.158329	1	0.959585
chr11.611919.C.G	rs702966	C	Severity in African-Americans	CAV	G	PHRF1	596	Other disorders of bladder	genitourinary	418	28648	2	0.015433	55.9892	2.27217	-0.106721	0.898776	0.0756541	0.158348	1	0.959585
chr16.16924042.C.A	rs1453512	A	Severity	CAV	C	-	574.1	Cholelithiasis	digestive	726	36792	3	0	0	0.257962	0.0876002	1.09155	0.0620992	0.158348	1	0.959585
chr14.35401887.C.T	rs696	CC genotype	Severity	CAV	T	NFKBIA	241.1	Nontoxic uninodular goiter	endocrine/metabolic	1051	23239	2	0	0	8.99078e-06	0.0656891	1.06789	0.0465669	0.158351	1	0.959585
chr1.230710048.A.G	rs699	G	Severity	CAV	G	AGT	250.2	Type 2 diabetes	endocrine/metabolic	1170	10596	1	NA	NA	0	-0.0656604	0.936449	0.0465466	0.158352	1	0.959585
chr13.22495675.AG.A	rs10714879	A	Severity	CAV	AG	-	277.7	Dysmetabolic syndrome X	endocrine/metabolic	186	27519	2	0.00927656	23.6925	1.31049	0.167624	1.18249	0.11883	0.158355	1	0.959585
chr14.55263686.C.T	rs10140801	T	Severity	CAV-FE	T	FBXO34-AS1	300.4	Dysthymic disorder	mental disorders	442	18380	2	0.0325655	70.6845	3.41117	-0.10054	0.904349	0.0712739	0.158357	1	0.959585
chr2.45584979.T.C	-	HLA-A*02:02	Protective	IP	C	HLA-A	070	Viral hepatitis	infectious diseases	2061	21691	2	0	0	0.0530957	-0.0517793	0.949538	0.036707	0.158359	1	0.959585
chrX.15581240.G.A	rs147464721	A	Severity	CAV	A	ACE2	374.3	Ptosis of eyelid	sense organs	153	33646	3	0	0	0.000796874	1.3804	3.97651	0.978605	0.158367	1	0.959585
chr5.180810828.C.T	rs113791144	T	Severity	CAV	T	-	555.2	Ulcerative colitis	digestive	433	28378	3	0	0	0.104237	0.176923	1.19354	0.125426	0.158369	1	0.959585
chrX.15564667.C.T	rs2074192	T	Severity (T allele); Severity for males > 50 y.o (T allele); Protective (C allele); Protective (CT genotype)	CAV	T	ACE2	411.3	Angina pectoris	circulatory system	1073	32875	3	0	0	0.00694388	-0.0768508	0.926028	0.0544827	0.158376	1	0.959585
chr12.52726315.TC.T	rs5798227	T	Risk factor	CAV	TC	-	252.1	Hyperparathyroidism	endocrine/metabolic	600	35107	3	0	0	0.996855	0.130532	1.13943	0.0925397	0.158376	1	0.959585
chrX.15600857.A.G	rs73635825	G	Risk factor*Conflicting; Protective*Conflicting	FCP + IP	G	ACE2	250.1	Type 1 diabetes	endocrine/metabolic	367	16364	2	0	0	0.00137432	1.51273	4.53909	1.07245	0.158381	1	0.959585
chr22.43928847.C.G	rs738409	G	Protective*Conflicting; Severity*Conflicting	CAV	G	PNPLA3	420	Carditis	circulatory system	319	37156	3	0.0015821	13.561	2.31377	0.131908	1.141	0.0935169	0.158383	1	0.959585
chr18.6461231.C.G	rs11659676	G	Severity	CAV-FE	C	RPL6P27	316	Substance addiction and disorders	mental disorders	543	6458	1	NA	NA	0	-0.0904179	0.913549	0.0641021	0.158384	1	0.959585
chr2.136948486.A.G	rs7605851	G	Severity	CAV-FE	G	THSD7B	747.1	Cardiac congenital anomalies	congenital anomalies	322	38605	3	0	0	0.384289	-0.195688	0.822269	0.138734	0.158386	1	0.959585
chr2.196087686.G.A	rs2176724	A	Severity	CAV	A	-	352.1	Trigeminal nerve disorders [CN5]	neurological	117	35338	3	0.00952014	5.47352	2.11581	0.239728	1.2709	0.16996	0.158395	1	0.959585
chr4.143996657.T.C	rs6840234	C	Protective	FCP + IP	T	GYPB	426.7	Abnormal electrocardiogram [ECG] [EKG]	circulatory system	672	22830	3	0	0	0.325667	0.0810007	1.08437	0.0574275	0.158396	1	0.959585
chr14.80203237.T.C	rs225014	C	Severity	CAV	C	DIO2	433.1	Occlusion and stenosis of precerebral arteries	circulatory system	659	34955	3	0	0	0.151433	0.0806171	1.08396	0.0571556	0.158397	1	0.959585
chr4.188627868.CTCT.C	rs1734523522	C	Severity	CAV	C	LINC01060	614	Inflammatory diseases of female pelvic organs	genitourinary	932	36019	3	0	0	1.13886	-0.114846	0.891503	0.0814241	0.1584	1	0.959585
chr3.61768231.T.A	rs672699	A	Severity	CAV	T	PTPRG	300.12	Agorophobia, social phobia, and panic disorder	mental disorders	578	24231	3	0	0	0.812428	0.0916435	1.09597	0.0649739	0.158402	1	0.959585
chr13.41746691.T.A	rs10507497	A	Severity	CAV-FE	A	VWA8	580.3	Nephritis and nephropathy without mention of glomerulonephritis	genitourinary	254	31969	3	0.0111864	10.1093	2.22492	-0.162955	0.849629	0.115533	0.158403	1	0.959585
chr11.126292948.C.T	rs8177374	T	Protective	CAV	T	TIRAP	627.1	Postmenopausal bleeding	genitourinary	563	31409	3	0.0330114	36.3894	3.14413	0.1588	1.1721	0.112589	0.15841	1	0.959585
chr11.88436431.C.T	rs72953026	T	Severity	CAV-FE	T	-	381.11	Suppurative and unspecified otitis media	sense organs	185	35731	3	0	0	0.667924	0.208894	1.23231	0.148107	0.158414	1	0.959585
chr13.73984368.C.T	rs12871414	C	Severity	CAV	T	KLF12	727.1	Synovitis and tenosynovitis	musculoskeletal	775	28832	3	0	0	1.03662	-0.0968926	0.907654	0.0686978	0.158416	1	0.959585
chr2.167953627.G.A	rs7595310	A	Severity	CAV-FE	G	STK39	379.2	Disorders of vitreous body	sense organs	281	7801	1	NA	NA	0	-0.144804	0.865192	0.102667	0.158416	1	0.959585
chr5.1211624.A.G	rs76067074	G	Severity	CAV-FE	G	SLC6A19	550.4	Umbilical hernia	digestive	396	35763	3	0	0	0.165224	0.237918	1.26861	0.168689	0.158422	1	0.959585
chr21.41465921.C.T	rs62217525	C	Possible functional consequences	FCP + IP	T	TMPRSS2	574.2	Calculus of bile duct	digestive	181	36819	3	0	0	0.141474	0.365178	1.44077	0.258922	0.158427	1	0.959585
chr6.32623820.T.C	rs9271609	T	Severity	CAV	C	HLA-DQA1	317.11	Alcoholic liver damage	mental disorders	258	32059	3	0.0024149	0	1.6141	-0.145583	0.864518	0.103223	0.158428	1	0.959585
chr1.161509955.A.G	rs1801274	G	Severity	CAV	A	FCGR2A	696.41	Psoriasis vulgaris	dermatologic	255	12719	1	NA	NA	0	0.126766	1.13515	0.0898816	0.158431	1	0.959585
chr2.181488719.A.C	rs2034831	C	Severity	CAV	C	ITGA4	272.13	Mixed hyperlipidemia	endocrine/metabolic	3157	22843	3	6.07678e-07	9.43308	2.20831	0.0948404	1.09948	0.0672459	0.158436	1	0.959585
chr12.112919388.G.A	rs10774671	A	Severity (A allele); Protective (G allele)	CAV-FE	G	OAS1	285	Other anemias	hematopoietic	3161	22832	2	0.000836343	30.2163	1.433	0.0413488	1.04222	0.0293183	0.158438	1	0.959585
chr1.155133406.T.G	rs4971066	G	Risk factor	CAV	G	EFNA1	842	Other sprains and strains	injuries & poisonings	139	36122	3	0.0975626	14.6145	2.34232	-0.271625	0.76214	0.192597	0.158443	1	0.959585
chr5.77379593.G.A	rs7715119	A	Severity	CAV-FE	A	PDE8B	348.8	Encephalopathy, not elsewhere classified	neurological	124	34733	3	0.000847248	0	1.78248	0.244066	1.27643	0.173057	0.158445	1	0.959585
chr1.230710048.A.G	rs699	G	Severity	CAV	A	AGT	415.1	Acute pulmonary heart disease	circulatory system	494	24837	2	0.00473402	27.498	1.37927	0.108944	1.1151	0.0772476	0.158446	1	0.959585
chrX.15564142.G.A	rs147311723	A	Severity	CAV	A	ACE2	614.5	Inflammatory disease of cervix, vagina, and vulva	genitourinary	873	36560	3	0	0	0.504946	0.370514	1.44848	0.262721	0.158453	1	0.959604
chrX.15602217.T.C	rs190509934	C	Protective	CAV	C	ACE2	1009	NA	NA	125	38605	3	0	0	0.712356	0.837294	2.31011	0.593714	0.158462	1	0.959636
chr22.41925447.G.A	rs61756766	A	Severity	CAV	A	TNFRSF13C	526	Diseases of the jaws	digestive	133	36843	3	0	0	0.000760789	0.722906	2.06041	0.512617	0.158472	1	0.959668
chr10.28606315.C.T	rs12773860	T	Severity	CAV	T	WAC	185	Cancer of prostate	neoplasms	598	34995	3	0	0	1.26213	0.168886	1.18399	0.119758	0.158474	1	0.959668
chr6.158608455.C.T	rs117665206	T	Severity	CAV	T	TMEM181	525	Other diseases of the teeth and supporting structures	digestive	218	36840	3	0	0	0.509301	0.830245	2.29388	0.588747	0.158484	1	0.959704
chr15.33615902.C.T	rs12593288	C	Severity	CAV	T	RYR3	415.1	Acute pulmonary heart disease	circulatory system	604	37510	3	0	0	0.633673	-0.138818	0.870386	0.0984436	0.158501	1	0.959741
chr5.174562335.T.A	rs2220543	T	Severity	CAV	A	SUMO2P6	155.1	Malignant neoplasm of liver, primary	neoplasms	303	36430	3	0	0	1.78183	0.120332	1.12787	0.0853349	0.158505	1	0.959741
chr20.50172836.A.G	rs6122883	G	Severity	CAV-FE	G	LINC01273	603	Other disorders of testis	genitourinary	102	33493	3	0.0979605	55.1583	4.46014	0.225124	1.25248	0.15965	0.158506	1	0.959741
chr3.38894643.C.T	rs33985936	T	Severity	CAV	T	SCN11A	276	Disorders of fluid, electrolyte, and acid-base balance	endocrine/metabolic	2603	34276	3	0.02398	80.5017	10.2573	-0.0549749	0.946509	0.0389871	0.158516	1	0.959741
chr5.123497022.T.C	rs62377777	T	Severity	CAV	C	-	415.11	Pulmonary embolism and infarction, acute	circulatory system	601	37736	3	5.18159e-07	0	1.82665	-0.09945	0.905335	0.0705281	0.158517	1	0.959741
chr5.142872984.C.T	rs10039856	C	Severity	CAV	T	ARHGAP26	710.19	Unspecified osteomyelitis	musculoskeletal	179	36320	3	0.00573685	43.1285	3.5167	0.179132	1.19618	0.127038	0.158521	1	0.959741
chr3.126118894.C.T	rs1868132	T	Severity	CAV	T	ALDH1L1	269	Proteinuria	endocrine/metabolic	1054	27830	2	0	0	0.0175623	-0.105725	0.899672	0.0749791	0.158522	1	0.959741
chr21.41509390.C.G	rs12626358	G	Possible functional consequences	FCP + IP	G	TMPRSS2	281.9	Deficiency anemias	hematopoietic	109	28762	3	0	0	0.129381	-0.256111	0.774056	0.181634	0.158529	1	0.959741
chr21.33287378.C.T	rs8178521	T	Severity	CAV-FE	T	IL10RB	345.1	Epilepsy	neurological	220	34399	3	0	0	0.91247	-0.209052	0.811353	0.14826	0.158529	1	0.959741
chr14.76832814.C.CT	rs34279101	CT	Severity	CAV	CT	LRRC74A	364	Corneal opacity and other disorders of cornea	sense organs	346	33652	3	0	0	1.92927	0.139091	1.14923	0.0986443	0.158533	1	0.959741
chr1.196673103.G.A	rs800292	A	Severity	CAV	A	CFH	304	Adjustment reaction	mental disorders	759	18461	2	0.00267384	22.9512	1.29788	-0.0808944	0.922291	0.0573712	0.158534	1	0.959741
chr21.33287378.C.T	rs8178521	T	Severity	CAV-FE	T	IL10RB	649	Other conditions or status of the mother complicating pregnancy, childbirth, or the puerperium	pregnancy complications	279	37803	3	0.034645	28.7569	2.80729	-0.174954	0.839496	0.12408	0.158538	1	0.959741
chr4.186082920.C.T	rs3775291	T	Risk factor; Severity	CAV-FE	T	TLR3	696.42	Psoriatic arthropathy	dermatologic	149	23857	2	0	0	0.591038	-0.194263	0.823442	0.137775	0.158538	1	0.959741
chr1.161517662.T.C	rs72717040	C	Risk factor	FCP + IP	C	FCGR2A	585.1	Acute renal failure	genitourinary	551	7163	1	NA	NA	0	0.3399	1.40481	0.241066	0.158543	1	0.959741
chr14.55263686.C.T	rs10140801	T	Severity	CAV-FE	T	FBXO34-AS1	723	Other disorders of cervical region	musculoskeletal	135	25171	2	0	0	0.542728	0.17877	1.19575	0.126789	0.158545	1	0.959741
chr11.320836.C.T	rs34481144	T	Severity	CAV	T	IFITM3	496.2	Chronic bronchitis	respiratory	800	28345	3	0.0123493	47.2434	3.791	-0.0928168	0.91136	0.0658288	0.158548	1	0.959741
chr2.113129630.T.C	rs419598	C	Risk factor	CAV	C	IL1RN	292.1	Aphasia/speech disturbance	mental disorders	167	34880	3	0.0163635	10.662	2.23869	-0.223585	0.799647	0.158575	0.15855	1	0.959741
chr5.131995059.C.T	rs56162149	T	Severity	CAV-FE	T	ACSL6	350.2	Abnormality of gait	neurological	1747	25336	2	0.00191468	30.6404	1.44176	-0.0620009	0.939882	0.0439744	0.158559	1	0.959777
chr1.161544752.A.C	rs396991	C	Severity	CAV-FE	C	FCGR3A	724.2	Disorders of coccyx	musculoskeletal	343	31310	3	0	0	1.30704	0.114648	1.12148	0.0813161	0.158568	1	0.95981
chr14.72467521.C.T	rs12587980	T	Severity	CAV	T	RGS6	427	Cardiac dysrhythmias	circulatory system	5047	29470	3	0	0	0.184691	-0.0331031	0.967439	0.0234796	0.15858	1	0.959834
chr6.31575254.G.A	rs1800629	A	Risk factor*Conflicting; Severity*Conflicting; Protective*Conflicting	CAV-FE	A	TNF	705.3	Hidradenitis	dermatologic	154	21152	2	0	0	0.282735	0.237648	1.26826	0.168565	0.158589	1	0.959834
chr1.244873270.T.C	rs12130553	C	Severity	CAV	T	-	721.1	Spondylosis without myelopathy	musculoskeletal	1306	17991	2	0.00296454	30.3354	1.43545	-0.066526	0.935639	0.0471874	0.158591	1	0.959834
chrX.15561454.T.C	rs142017934	C	Severity	CAV	C	ACE2	578.2	Blood in stool	digestive	375	34285	3	0	0	0.00261142	0.731905	2.07904	0.51916	0.158603	1	0.959834
chr11.34482745.G.A	rs61882275	G	Severity	CAV	A	ELF5	535.9	Gastritis and duodenitis, NOS	digestive	826	35841	3	0.017774	60.3427	5.04321	0.0751993	1.0781	0.053341	0.158603	1	0.959834
chr14.55263686.C.T	rs10140801	T	Severity	CAV-FE	T	FBXO34-AS1	612	Breast conditions, congenital or relating to hormones	genitourinary	236	25341	2	0.0534686	70.1008	3.34457	0.136002	1.14568	0.0964712	0.158608	1	0.959834
chr1.173115604.T.G	rs17300100	G	Severity	CAV	G	-	592.1	Cystitis	genitourinary	685	31353	3	0.010862	26.4576	2.71952	0.150056	1.1619	0.10644	0.15861	1	0.959834
chr17.45714244.T.C	rs113661667	C	Risk factor	CAV-FE	C	LINC02210-CRHR1	495.2	Asthma with exacerbation	respiratory	1434	29580	3	0.00963557	46.3098	3.72508	0.0811292	1.08451	0.0575485	0.158612	1	0.959834
chr12.132489230.GC.G	rs56106917	G	Severity	CAV	G	FBRSL1	558	Noninfectious gastroenteritis	digestive	749	28319	3	0.0210119	68.0361	6.25706	-0.0806123	0.922551	0.0571819	0.158613	1	0.959834
chr1.196673103.G.A	rs800292	A	Severity	CAV	A	CFH	577	Diseases of pancreas	digestive	315	29224	2	0	0	0.0486863	-0.127177	0.880578	0.090213	0.158616	1	0.959834
chr13.22495675.AG.A	rs10714879	A	Severity	CAV	AG	-	476	Allergic rhinitis	respiratory	3117	20088	2	0.00114453	30.9708	1.44866	0.0445668	1.04557	0.0316137	0.15862	1	0.959834
chr5.77379593.G.A	rs7715119	A	Severity	CAV-FE	A	PDE8B	292.1	Aphasia/speech disturbance	mental disorders	167	34789	3	0	0	0.00770833	-0.236054	0.789738	0.167447	0.158622	1	0.959834
chr2.191909428.G.A	rs147509469	A	Risk factor for females	CAV	A	CAVIN2-AS1	627.3	Postmenopausal atrophic vaginitis	genitourinary	630	31323	3	0	0	0.555364	0.306434	1.35857	0.217376	0.158629	1	0.959834
chr2.167953627.G.A	rs7595310	A	Severity	CAV-FE	A	STK39	285.21	Anemia in chronic kidney disease	hematopoietic	315	22751	2	0.0240127	54.3702	2.19155	-0.134025	0.874568	0.0950741	0.158631	1	0.959834
chr2.195994321.C.T	rs191631470	T	Severity	CAV	T	DNAH7	371.1	Uveitis, noninfectious or NOS	sense organs	212	33565	3	0	0	0.00168087	1.02706	2.79284	0.728571	0.158632	1	0.959834
chr17.42362183.A.G	rs744166	G	Risk factor; Severity	CAV	A	STAT3	714.1	Rheumatoid arthritis	musculoskeletal	230	8862	1	NA	NA	0	-0.153013	0.858118	0.108545	0.158636	1	0.959834
chr7.117559590.ATCT.A	rs113993960	A	Severity	CAV	A	CFTR	690	Erythematosquamous dermatosis	dermatologic	604	32252	3	0	0	1.04457	0.486931	1.62731	0.345421	0.158636	1	0.959834
chr7.117559590.ATCT.A	rs113993960	A	Severity	CAV	A	CFTR	690.1	Seborrheic dermatitis	dermatologic	604	32252	3	0	0	1.04457	0.486931	1.62731	0.345421	0.158636	1	0.959834
chr6.6924962.A.C	rs6933436	C	Severity	CAV	C	-	509	Respiratory failure, insufficiency, arrest	respiratory	259	35612	3	0.00721285	17.1391	2.41368	-0.142322	0.867342	0.100967	0.158661	1	0.959959
chr5.1211624.A.G	rs76067074	G	Severity	CAV-FE	G	SLC6A19	340.1	Migrain with aura	neurological	347	32901	3	5.31039e-08	20.1768	2.50554	0.248804	1.28249	0.176513	0.158672	1	0.959971
chr7.22728630.G.T	rs2066992	T	Protective	CAV-FE	T	IL6	723	Other disorders of cervical region	musculoskeletal	183	33285	3	0	0	0.895519	-0.289063	0.748965	0.205077	0.158676	1	0.959971
chr2.191909428.G.A	rs147509469	A	Risk factor for females	CAV	A	CAVIN2-AS1	355.1	Chronic pain syndrome	neurological	602	35329	3	7.46e-07	1.99622	2.04074	0.325828	1.38518	0.23116	0.158677	1	0.959971
chr5.96909661.C.T	rs150892504	T	Severity	CAV	T	ERAP2	479	Other upper respiratory disease	respiratory	1433	26688	3	0.344621	38.8284	3.26949	0.364836	1.44028	0.258839	0.158685	1	0.959971
chr3.148742201.A.C	rs5186	C	Severity	CAV	C	AGTR1	930	Allergic reaction to food	injuries & poisonings	812	31099	3	0	0	0.113028	-0.106097	0.899337	0.0752732	0.158688	1	0.959971
chr4.71742666.T.G	rs2282679	G	Severity	CAV	G	GC	342	Hemiplegia	neurological	154	35083	3	0.069531	40.2475	3.34714	-0.254661	0.775179	0.180676	0.15869	1	0.959971
chr2.216660263.A.C	rs2270360	A	Severity	CAV	C	IGFBP2	619	Noninflammatory female genital disorders	genitourinary	1958	31561	3	0	0	1.22471	0.0649563	1.06711	0.046085	0.15869	1	0.959971
chr1.90742957.A.C	rs2166172	C	Severity	CAV-FE	C	-	382	Otalgia	sense organs	309	35937	3	2.51489e-06	13.8318	2.32104	0.130012	1.13884	0.0922404	0.158691	1	0.959971
chr10.36988942.A.G	rs2091431	G	Severity	CAV	A	-	596.5	Functional disorders of bladder	genitourinary	491	37363	3	0	0	0.419753	0.100411	1.10563	0.0712401	0.158694	1	0.959971
chr21.41509390.C.G	rs12626358	G	Possible functional consequences	FCP + IP	G	TMPRSS2	530.1	Esophagitis, GERD and related diseases	digestive	7225	27877	3	0.00157443	46.5821	3.74406	0.034227	1.03482	0.0242845	0.158712	1	0.960044
chrX.15589409.C.T	rs148771870	T	interindividual clinical variability; may destabilize ACE2 protein structure	CAV-FE	T	ACE2	250.1	Type 1 diabetes	endocrine/metabolic	568	26967	3	0	0	0.00189878	1.47471	4.36975	1.04633	0.158714	1	0.960044
chr2.162267541.C.T	rs1990760	T	Risk factor; Severity	CAV	C	IFIH1	504	Other alveolar and parietoalveolar pneumonopathy	respiratory	143	12613	1	NA	NA	0	-0.176507	0.838193	0.125237	0.158723	1	0.960078
chr4.67963885.A.G	rs17088850	G	Possible functional consequences	FCP + IP	G	TMPRSS11A	550.5	Ventral hernia	digestive	191	8767	1	NA	NA	0	0.184063	1.20209	0.130603	0.158735	1	0.960114
chr1.155066988.C.T	rs114301457	T	Severity	CAV	T	EFNA4	411.1	Unstable angina (intermediate coronary syndrome)	circulatory system	175	33152	3	0	0	0.00146037	1.50567	4.50717	1.06836	0.15874	1	0.960114
chr17.63488670.G.A	rs4343	G	Severity; Risk factor	CAV	G	ACE	519	Other diseases of respiratory system, not elsewhere classified	respiratory	230	25210	2	0	0	0.255544	0.140303	1.15062	0.0995536	0.158741	1	0.960114
chr1.161544752.A.C	rs396991	C	Severity	CAV-FE	C	FCGR3A	241.2	Nontoxic multinodular goiter	endocrine/metabolic	782	29337	3	0.0172649	65.6966	5.83033	0.078048	1.08117	0.0553805	0.158745	1	0.960114
chr3.38894643.C.T	rs33985936	T	Severity	CAV	T	SCN11A	531.2	Gastric ulcer	digestive	148	38490	3	0.00965199	0	1.8675	0.204349	1.22673	0.145001	0.158749	1	0.960114
chr10.76490426.T.C	rs114026383	C	Risk factor for European population	CAV	C	LRMDA	619	Noninflammatory female genital disorders	genitourinary	2057	34541	3	0.035262	6.05136	2.12882	0.161751	1.17557	0.114776	0.158752	1	0.960114
chrX.15592465.T.A	rs73195521	A	Severity	CAV	A	ACE2	300	Anxiety disorders	mental disorders	5310	24363	3	1.60844	57.0635	4.65804	-0.784049	0.456554	0.556358	0.158761	1	0.960114
chr9.87724615.A.G	rs3128509	A;G	Possible functional consequences	FCP + IP	A	CTSL	356	Hereditary and idiopathic peripheral neuropathy	neurological	454	35723	3	0	0	0.118057	0.10452	1.11018	0.0741682	0.158769	1	0.960114
chr15.60845514.G.A	rs17303202	A	Risk factor; Severity	CAV-FE	A	RORA	619	Noninflammatory female genital disorders	genitourinary	2051	34498	3	0	0	0.993436	-0.0551641	0.94633	0.0391451	0.15877	1	0.960114
chr3.61768231.T.A	rs672699	A	Severity	CAV	T	PTPRG	426.32	Left bundle branch block	circulatory system	129	29483	3	0.15087	72.8587	7.36884	0.195042	1.21536	0.138404	0.15877	1	0.960114
chr13.22495675.AG.A	rs10714879	A	Severity	CAV	A	-	578.9	Hemorrhage of gastrointestinal tract	digestive	166	8012	1	NA	NA	0	-0.227612	0.796433	0.161518	0.158773	1	0.960114
chr9.4329170.T.C	rs3895472	C	Severity	CAV	T	GLIS3	426.31	Right bundle branch block	circulatory system	135	28881	3	1.64268e-06	0	1.97777	0.272841	1.31369	0.193613	0.158774	1	0.960114
chr12.112919388.G.A	rs10774671	A	Severity (A allele); Protective (G allele)	CAV-FE	G	OAS1	458.1	Orthostatic hypotension	circulatory system	128	27227	2	0	0	0.320485	-0.185375	0.830792	0.131546	0.158775	1	0.960114
chr15.60902209.A.G	rs4774377	G	Risk factor	CAV-FE	G	RORA	585.1	Acute renal failure	genitourinary	1441	31279	3	0.00972252	62.9599	5.39955	0.0590953	1.06088	0.0419357	0.158779	1	0.96012
chr1.154454494.A.C	rs2228145	A	Risk factor	CAV	C	IL6R	286.8	Hypercoagulable state	hematopoietic	287	35943	3	0	0	0.597661	0.133335	1.14263	0.0946201	0.158787	1	0.960126
chr3.148742201.A.C	rs5186	C	Severity	CAV	C	AGTR1	290.16	Vascular dementia	mental disorders	125	22771	2	0.0938724	13.6182	1.15765	-0.263876	0.768069	0.187264	0.158801	1	0.960126
chr1.12192898.T.G	rs1061622	T	Severity	CAV-FE	G	TNFRSF1B	529	Diseases and other conditions of the tongue	digestive	100	37273	3	0	0	1.49782	0.242166	1.27401	0.171863	0.158817	1	0.960126
chr11.114726432.A.T	rs1712779	T	Severity	CAV-FE	T	-	601.1	Prostatitis	genitourinary	161	35396	3	0	0	0.351833	0.170971	1.18646	0.12134	0.158826	1	0.960126
chr7.128954129.T.C	rs10488631	TCTA haplotype	Severity in European-Americans	CAV	C	IRF5	593.1	Gross hematuria	genitourinary	102	7661	1	NA	NA	0	0.565852	1.76095	0.40159	0.158827	1	0.960126
chr7.117587778.G.T	rs113993959	T	Severity	CAV	T	CFTR	530.11	GERD	digestive	5356	21614	2	0	0	0.0456337	0.650092	1.91572	0.46138	0.158831	1	0.960126
chr20.50172836.A.G	rs6122883	G	Severity	CAV-FE	G	LINC01273	426.3	Bundle branch block	circulatory system	286	29209	3	0.0243753	46.6494	3.74878	-0.139936	0.869414	0.099315	0.158831	1	0.960126
chrX.12885540.A.T	rs179008	T	Severity; Risk factor	CAV	T	TLR7	375.1	Dry eyes	sense organs	1618	32669	3	0.0293537	73.8543	7.64943	0.0743233	1.07716	0.0527487	0.158832	1	0.960126
chr17.45422978.G.C	rs1230082	G	Severity	CAV	C	ARHGAP27	153.3	Malignant neoplasm of rectum, rectosigmoid junction, and anus	neoplasms	214	7968	1	NA	NA	0	-0.140336	0.869066	0.0995998	0.158834	1	0.960126
chr9.117713024.A.G	rs4986790	G	Severity	CAV	G	TLR4	729	Other disorders of soft tissues	musculoskeletal	1178	29416	3	0.00583466	29.9696	2.8559	-0.128147	0.879724	0.090949	0.158837	1	0.960126
chr2.112913801.G.T	rs3811046	T	Risk factor	CAV	T	IL37	707	Chronic ulcer of skin	dermatologic	325	9057	1	NA	NA	0	0.133684	1.14303	0.0948796	0.158838	1	0.960126
chrX.15566297.A.G	rs4646179	G	Severity	CAV	G	ACE2	110	Dermatophytosis / Dermatomycosis	infectious diseases	2930	31363	3	0	0	0.66623	-0.12729	0.880478	0.0903427	0.158845	1	0.960126
chr11.320772.A.G	rs12252	G	Severity; Risk factor	CAV	G	IFITM3	288	Diseases of white blood cells	hematopoietic	454	33124	3	0	0	1.28928	-0.144833	0.865167	0.102795	0.158849	1	0.960126
chr21.41660268.A.T	rs2252109	A	Severity	CAV	T	-	496.3	Bronchiectasis	respiratory	119	9951	1	NA	NA	0	-0.188796	0.827955	0.134	0.158857	1	0.960126
chr8.73355963.T.C	rs2010843	C	Severity	CAV	T	RDH10-AS1	402	NA	NA	292	12507	1	NA	NA	0	-0.11936	0.887488	0.0847169	0.158857	1	0.960126
chr6.30887474.G.A	rs4618569	AG genotype	Severity	CAV	A	DDR1	333.1	Essential tremor	neurological	217	35068	3	0.0046836	22.5576	2.58256	0.150991	1.16299	0.10717	0.158865	1	0.960126
chr1.155197995.A.G	rs41264915	A	Severity	CAV-FE	G	THBS3	427.6	Premature beats	circulatory system	384	29561	3	0	0	0.404522	-0.152744	0.858349	0.108415	0.158868	1	0.960126
chr9.131672331.T.G	rs12551879	G	Severity	CAV	G	RAPGEF1	496.21	Obstructive chronic bronchitis	respiratory	517	29579	3	0	0	0.1375	-0.182899	0.832853	0.129818	0.158869	1	0.960126
chr12.112919388.G.A	rs10774671	A	Severity (A allele); Protective (G allele)	CAV-FE	G	OAS1	805	Fracture of vertebral column without mention of spinal cord injury	injuries & poisonings	113	26407	2	0	0	0.0842448	-0.201803	0.817256	0.143236	0.158871	1	0.960126
chr2.127137039.A.G	rs744373	G	Severity	CAV	G	-	288.1	Decreased white blood cell count	hematopoietic	528	34527	3	0	0	1.78255	0.0898463	1.09401	0.0637718	0.158873	1	0.960126
chr18.69541156.T.C	rs12958013	T	Severity	CAV	C	DOK6	726	Peripheral enthesopathies and allied syndromes	musculoskeletal	2568	28430	3	0.0294443	65.833	5.85361	0.0776961	1.08079	0.0551478	0.158874	1	0.960126
chr4.71762286.C.T	rs113574864	T	Severity	CAV	T	GC	717	Polymyalgia Rheumatica	musculoskeletal	121	38958	3	0	0	0.884272	-0.39809	0.671601	0.282567	0.158883	1	0.960126
chr8.40324459.C.A	rs11779911	C	Severity	CAV	A	SIRLNT	585	Renal failure	genitourinary	3452	30328	3	0	0	0.813171	0.043214	1.04416	0.0306736	0.158884	1	0.960126
chr16.16924042.C.A	rs1453512	A	Severity	CAV	C	-	368	Visual disturbances	sense organs	1127	34981	3	1.98293e-07	0	1.94676	-0.071764	0.930751	0.0509386	0.158885	1	0.960126
chr10.51197961.C.A	rs7897633	A	Severity in European-Americans	CAV	C	PRKG1	340.1	Migrain with aura	neurological	352	33542	3	0	0	0.718225	-0.120778	0.886231	0.085729	0.158885	1	0.960126
chr12.8608014.A.G	rs11613792	A	Severity	CAV	G	AICDA	285	Other anemias	hematopoietic	4721	27174	3	0	0	0.217341	0.0408218	1.04167	0.0289765	0.158897	1	0.960126
chr11.34482745.G.A	rs61882275	G	Severity	CAV	A	ELF5	276.14	Hypopotassemia	endocrine/metabolic	865	34077	3	0	0	0.0455009	-0.0780469	0.924921	0.0554006	0.158902	1	0.960126
chr14.72467521.C.T	rs12587980	T	Severity	CAV	T	RGS6	715.1	Sacroiliitis NEC	musculoskeletal	335	35997	3	0	0	1.69818	0.114795	1.12164	0.081486	0.158903	1	0.960126
chr11.126292948.C.T	rs8177374	T	Protective	CAV	T	TIRAP	350.2	Abnormality of gait	neurological	2650	33498	3	3.59687e-06	30.2885	2.86897	0.0774252	1.0805	0.0549595	0.158904	1	0.960126
chr11.320836.C.T	rs34481144	T	Severity	CAV	T	IFITM3	285.1	Acute posthemorrhagic anemia	hematopoietic	276	27961	3	0	0	0.016655	0.14482	1.15583	0.102799	0.158905	1	0.960126
chr1.156125675.T.C	rs581342	C	Severity	CAV	C	LMNA	300.11	Generalized anxiety disorder	mental disorders	900	18410	2	0.000588592	3.84879	1.04003	-0.102808	0.902301	0.0729775	0.158907	1	0.960126
chr12.57108399.C.T	rs324011	T	Risk factor; Severity	CAV	T	STAT6	740.2	Osteoarthrosis, generalized	musculoskeletal	200	30847	3	0.360183	76.2384	8.41693	0.162859	1.17687	0.115606	0.158914	1	0.960126
chr1.27373964.C.T	rs141300199	T	Severity	CAV	T	FCN3	476	Allergic rhinitis	respiratory	4308	26685	3	0	0	0.466868	0.383236	1.46702	0.272044	0.158915	1	0.960126
chr4.166008836.A.T	rs17047200	TT genotype	Severity (TT genotype)*Conflicting; Risk factor (AA genotype)*Conflicting	CAV	T	TLL1	740.2	Osteoarthrosis, generalized	musculoskeletal	198	30325	3	0.0693086	57.0895	4.66086	0.184149	1.2022	0.13072	0.158916	1	0.960126
chrX.15564667.C.T	rs2074192	T	Severity (T allele); Severity for males > 50 y.o (T allele); Protective (C allele); Protective (CT genotype)	CAV	T	ACE2	401	Hypertension	circulatory system	15465	21788	3	0.00279854	67.8837	6.22736	-0.0297571	0.970681	0.0211234	0.158916	1	0.960126
chr6.52236941.T.C	rs763780	C	Protective	FCP	C	IL17F	253.1	Pituitary hyperfunction	endocrine/metabolic	122	35148	3	0	0	0.945579	0.337478	1.40141	0.239566	0.158922	1	0.960126
chr5.96909661.C.T	rs150892504	T	Severity	CAV	T	ERAP2	362.23	Cystoid macular degeneration of retina	sense organs	112	33672	3	0	0	0.000950394	1.08423	2.95716	0.769669	0.158925	1	0.960126
chr4.67910402.G.A	rs4860265	G	Possible functional consequences	FCP + IP	G	TMPRSS11A	070	Viral hepatitis	infectious diseases	3116	27344	3	0	0	0.721189	-0.0411241	0.95971	0.0291935	0.158931	1	0.960126
chrX.15587729.C.T	rs4646140	T	Severity	CAV	T	ACE2	244	Hypothyroidism	endocrine/metabolic	3829	31203	3	3.41877e-06	0	1.98206	0.107222	1.11318	0.0761157	0.158933	1	0.960126
chr5.77379593.G.A	rs7715119	A	Severity	CAV-FE	A	PDE8B	374.3	Ptosis of eyelid	sense organs	151	33338	3	0.000657621	7.39157	2.15963	0.219641	1.24563	0.155924	0.15894	1	0.960126
chr20.23046984.T.C	rs1042580	C	Severity	CAV	C	THBD	420	Carditis	circulatory system	196	22007	2	0	0	0.19878	-0.162446	0.850062	0.115321	0.158941	1	0.960126
chrX.15592465.T.A	rs73195521	A	Severity	CAV	A	ACE2	172.2	Other non-epithelial cancer of skin	neoplasms	527	27865	2	0	0	0.000938671	1.06167	2.89121	0.753692	0.158944	1	0.960126
chr21.41509390.C.G	rs12626358	G	Possible functional consequences	FCP + IP	G	TMPRSS2	313	Pervasive developmental disorders	mental disorders	295	37681	3	0.0253295	42.0903	3.45366	0.158692	1.17198	0.112657	0.158946	1	0.960126
chr21.41494374.C.T	rs114363287	T	Risk factor	CAV	T	TMPRSS2	761	Cervicalgia	symptoms	1783	22570	2	0.0370409	15.4564	1.18282	0.435767	1.54615	0.309368	0.158962	1	0.960126
chr10.8988345.A.T	rs71481792	A	Severity	CAV	T	-	198.4	Secondary malignant neoplasm of liver	neoplasms	153	34549	3	0	0	0.923255	0.186605	1.20515	0.13248	0.158966	1	0.960126
chr9.4329170.T.C	rs3895472	C	Severity	CAV	T	GLIS3	290.16	Vascular dementia	mental disorders	124	22158	2	0	0	0.350495	-0.301011	0.74007	0.213705	0.158972	1	0.960126
chr11.611919.C.G	rs702966	C	Severity in African-Americans	CAV	G	PHRF1	295.1	Schizophrenia	mental disorders	273	18494	2	0	0	0.0175188	-0.129947	0.878142	0.0922586	0.158981	1	0.960126
chrX.15587729.C.T	rs4646140	T	Severity	CAV	T	ACE2	747.11	Cardiac shunt/ heart septal defect	congenital anomalies	146	38680	3	0	0	0.361506	0.391839	1.4797	0.278196	0.158983	1	0.960126
chr10.36988942.A.G	rs2091431	G	Severity	CAV	A	-	270	Disorders of protein plasma/amino-acid transport and metabolism	endocrine/metabolic	414	36095	3	0	0	0.497429	-0.113733	0.892496	0.080748	0.158984	1	0.960126
chr19.50259161.A.G	rs1651553	G	Severity	CAV	A	MYH14	550.4	Umbilical hernia	digestive	394	35806	3	0	0	0.95442	-0.117287	0.88933	0.0832727	0.158992	1	0.960126
chr1.109740350.G.T	rs1332018	T	Risk factor; Severity	CAV	G	GSTM3	454.1	Varicose veins of lower extremity	circulatory system	1477	31999	3	0	0	0.0279769	-0.0600807	0.941689	0.042657	0.158994	1	0.960126
chr6.45737076.T.A	rs16873740	A	Severity	CAV	A	-	939	Atopic/contact dermatitis due to other or unspecified	dermatologic	2327	30997	3	0	0	1.0252	-0.0590655	0.942645	0.0419365	0.158997	1	0.960126
chr7.22548762.C.T	rs13227460	T	Severity	CAV	T	STEAP1B	350	Abnormal movement	neurological	3287	32644	3	0	0	0.734012	-0.0556528	0.945867	0.0395136	0.158999	1	0.960126
chr1.230710048.A.G	rs699	G	Severity	CAV	G	AGT	475	Chronic sinusitis	respiratory	638	9813	1	NA	NA	0	-0.0840059	0.919426	0.0596447	0.159001	1	0.960126
chr2.45584979.T.C	-	HLA-A*02:02	Protective	IP	T	HLA-A	260.6	Anorexia	endocrine/metabolic	124	5929	1	NA	NA	0	0.188013	1.20685	0.133491	0.159004	1	0.960126
chr5.86011821.T.G	rs4424029	G	Severity	CAV	G	-	253.2	Pituitary hypofunction	endocrine/metabolic	102	34852	3	0	0	1.45383	0.210113	1.23382	0.149184	0.159008	1	0.960126
chr1.161544752.A.C	rs396991	C	Severity	CAV-FE	C	FCGR3A	514.2	Solitary pulmonary nodule	respiratory	1227	34083	3	0	0	1.16091	0.0627361	1.06475	0.0445442	0.159012	1	0.960126
chr2.60480453.A.G	rs1123573	A	Severity	CAV-FE	G	BCL11A	611.1	Abnormal mammogram	genitourinary	1509	33435	3	0	0	0.181751	-0.0579428	0.943704	0.0411415	0.159019	1	0.960126
chr14.55263686.C.T	rs10140801	T	Severity	CAV-FE	C	FBXO34-AS1	796	Elevated prostate specific antigen [PSA]	genitourinary	178	8567	1	NA	NA	0	0.227797	1.25583	0.161744	0.159019	1	0.960126
chr3.38894643.C.T	rs33985936	T	Severity	CAV	T	SCN11A	726.3	Bursitis	musculoskeletal	261	29420	3	0	0	0.500594	0.15494	1.16759	0.110013	0.159019	1	0.960126
chr7.54580201.A.C	rs622568	C	Severity; Risk factor	CAV-FE	C	-	198.6	Secondary malignancy of bone	neoplasms	151	35067	3	0	0	0.931351	0.188369	1.20728	0.133749	0.15902	1	0.960126
chr4.143999443.G.A	rs7683365	A	Risk factor	FCP + IP	A	GYPB	379.2	Disorders of vitreous body	sense organs	815	29657	3	0	0	0.55157	0.084421	1.08809	0.0599423	0.159021	1	0.960126
chr11.71456403.G.T	rs12785878	G	Severity	CAV	G	NADSYN1	245	Thyroiditis	endocrine/metabolic	624	10086	1	NA	NA	0	-0.0946946	0.909651	0.0672371	0.159022	1	0.960126
chrX.15596127.G.T	rs146598386	T	Severity	CAV	T	ACE2	411.4	Coronary atherosclerosis	circulatory system	4110	33151	3	8.65975e-07	31.253	2.90922	0.266727	1.30568	0.18939	0.159027	1	0.960126
chr12.6845711.C.T	rs5443	T	protective	CAV	T	CDCA3	301.2	Antisocial/borderline personality disorder	mental disorders	128	18494	2	0.00854019	17.2989	1.20917	0.180102	1.19734	0.127883	0.159034	1	0.960126
chr12.8058591.T.C	rs7842	C	Risk factor; Severity	CAV	C	C3AR1	571.5	Other chronic nonalcoholic liver disease	digestive	2569	32839	3	0	0	0.0260179	-0.044799	0.95619	0.0318105	0.15904	1	0.960126
chr3.27146807.G.A	rs17317135	G	Severity	CAV	A	NEK10	496.3	Bronchiectasis	respiratory	271	28998	3	0	0	0.587092	-0.437939	0.645365	0.31098	0.159056	1	0.960126
chr6.160731787.C.T	rs4252128	T	Potential functional effect on protein	FCP + IP	T	PLG	509	Respiratory failure, insufficiency, arrest	respiratory	262	36787	3	0	0	1.65657	0.436402	1.54713	0.309889	0.159056	1	0.960126
chr1.27373964.C.T	rs141300199	T	Severity	CAV	T	FCN3	278.1	Obesity	endocrine/metabolic	7225	25873	3	0	0	0.584235	0.38144	1.46439	0.270862	0.159057	1	0.960126
chr9.117713024.A.G	rs4986790	G	Severity	CAV	G	TLR4	276.5	Hypovolemia	endocrine/metabolic	204	34273	3	0.00847519	22.0209	2.56479	0.26159	1.29899	0.185756	0.159058	1	0.960126
chr1.161544752.A.C	rs396991	C	Severity	CAV-FE	C	FCGR3A	372	Disorders of conjunctiva	sense organs	249	31588	3	0.00489364	38.6566	3.26033	-0.143335	0.866464	0.101784	0.159063	1	0.960126
chr14.102356233.A.G	rs11160678	G	Severity	CAV	G	CINP	798	Malaise and fatigue	symptoms	4031	30065	3	0	0	0.241121	-0.0371865	0.963496	0.0264069	0.159068	1	0.960126
chr14.74952741.A.G	rs2268616	G	Risk factor	CAV	G	PGF	229	Benign neoplasm of unspecified sites	neoplasms	264	38055	3	0	0	0.891311	0.275136	1.31671	0.195381	0.159071	1	0.960126
chr5.180810828.C.T	rs113791144	T	Severity	CAV	T	-	594.3	Calculus of ureter	genitourinary	109	27997	2	0.131276	44.8014	1.81164	0.299697	1.34945	0.212823	0.159073	1	0.960126
chr3.38894643.C.T	rs33985936	T	Severity	CAV	T	SCN11A	590	Pyelonephritis	genitourinary	205	31996	3	0	0	1.09235	-0.192391	0.824984	0.136622	0.159073	1	0.960126
chr14.94566450.G.A	rs2093266	A	Risk factor for acute kidney injury	CAV	A	SERPINA4	272.13	Mixed hyperlipidemia	endocrine/metabolic	3167	22988	3	0	0	0.0215695	-0.0575678	0.944058	0.0408806	0.159074	1	0.960126
chrX.15587729.C.T	rs4646140	T	Severity	CAV	T	ACE2	765	Cervical radiculitis	symptoms	1079	32018	3	0	0	0.789458	0.154156	1.16667	0.109471	0.159075	1	0.960126
chr16.16924042.C.A	rs1453512	A	Severity	CAV	C	-	367.4	NA	NA	533	37019	3	0	0	1.65155	-0.104428	0.90084	0.0741577	0.159075	1	0.960126
chr5.159315942.T.G	rs3212227	T	Severity	FCP	G	IL12B	706.1	Acne	dermatologic	758	33047	3	0.00278439	18.8423	2.46434	0.081989	1.08544	0.0582231	0.159076	1	0.960126
chr4.67910532.T.C	rs9998258	T	Possible functional consequences	FCP + IP	C	TMPRSS11A	624.9	stress incontinence, female	genitourinary	563	37694	3	2.13188e-06	25.7364	2.69311	-0.235761	0.78997	0.167422	0.159077	1	0.960126
chr2.181488719.A.C	rs2034831	C	Severity	CAV	C	ITGA4	261	Vitamin deficiency	endocrine/metabolic	9363	25050	3	0	0	1.44065	0.0582992	1.06003	0.0414007	0.159081	1	0.960126
chr13.112889041.C.T	rs9577175	T	Severity	CAV	T	ATP11A	250.1	Type 1 diabetes	endocrine/metabolic	563	26763	3	0.0163091	47.3662	3.79984	0.106226	1.11207	0.0754358	0.159082	1	0.960126
chr20.50152518.G.A	rs6020298	A	Severity	CAV	G	PEDS1-UBE2V1	218	Benign neoplasm of uterus	neoplasms	365	8377	1	NA	NA	0	-0.142351	0.867317	0.10109	0.159083	1	0.960126
chr20.50152518.G.A	rs6020298	A	Severity	CAV	G	PEDS1-UBE2V1	218.1	Uterine leiomyoma	neoplasms	365	8377	1	NA	NA	0	-0.142351	0.867317	0.10109	0.159083	1	0.960126
chr4.71762286.C.T	rs113574864	T	Severity	CAV	T	GC	172	Skin cancer	neoplasms	677	37061	3	0.00207666	0	1.31476	0.15376	1.16621	0.109192	0.159084	1	0.960126
chr13.102695866.A.G	rs599976	G	Severity	CAV-FE	G	METTL21C	195	Cancer, suspected or other	neoplasms	477	35181	3	0	0	0.0623177	0.132192	1.14133	0.0938761	0.159086	1	0.960126
chr9.78543197.A.G	rs7027911	A	Severity	CAV	G	-	362.29	Macular degeneration (senile) of retina NOS	sense organs	148	21386	2	0.055627	56.235	2.28493	0.183607	1.20154	0.13039	0.159092	1	0.96014
chr6.105878879.T.A	rs9386484	T	Severity	CAV	A	-	593	Hematuria	genitourinary	983	26574	3	0.00956652	54.2561	4.37216	0.0695725	1.07205	0.0494099	0.159111	1	0.960169
chr15.90866675.C.T	rs79742014	T	Protective	IP	T	FURIN	766	Neuralgia, neuritis, and radiculitis NOS	symptoms	755	31894	3	0.0504626	12.6393	2.28936	0.25797	1.2943	0.183209	0.159113	1	0.960169
chr8.38963809.A.G	rs10808999	G	Severity	CAV	A	PLEKHA2	338.1	Acute pain	neurological	286	6589	1	NA	NA	0	-0.403406	0.668041	0.286498	0.159113	1	0.960169
chr11.88436431.C.T	rs72953026	T	Severity	CAV-FE	T	-	257	Testicular dysfunction	endocrine/metabolic	563	34754	3	0.00733904	0	1.77008	0.117127	1.12426	0.0831833	0.159114	1	0.960169
chr16.85959043.C.T	rs12444486	C	Severity in African-Americans	CAV	C	-	483	Acute bronchitis and bronchiolitis	respiratory	409	32795	3	0	0	0.5246	-0.102731	0.90237	0.0729601	0.159117	1	0.960169
chr6.158608455.C.T	rs117665206	T	Severity	CAV	T	TMEM181	535	Gastritis and duodenitis	digestive	1117	36052	3	0	0	0.00487664	-0.634875	0.530002	0.450901	0.159127	1	0.960169
chr1.161517662.T.C	rs72717040	C	Risk factor	FCP + IP	C	FCGR2A	456	Chronic venous insufficiency [CVI]	circulatory system	296	7682	1	NA	NA	0	0.442973	1.55733	0.314611	0.15913	1	0.960169
chr1.205208489.G.A	rs11240388	G	Severity	CAV-FE	A	DSTYK	535.9	Gastritis and duodenitis, NOS	digestive	740	23135	2	0	0	0.112274	0.0813973	1.0848	0.057811	0.159134	1	0.960169
chr19.35687796.G.A	rs77127536	A	Severity	CAV	A	TYMSP2	338.2	Chronic pain	neurological	5924	28661	3	0	0	1.11525	0.0417285	1.04261	0.0296369	0.159135	1	0.960169
chr7.54580201.A.C	rs622568	C	Severity; Risk factor	CAV-FE	C	-	289.8	Polycythemia, secondary	hematopoietic	168	34259	3	0	0	0.97752	-0.19447	0.823271	0.138119	0.159136	1	0.960169
chr1.20166359.C.T	rs72663004	T	Severity	CAV	T	PLA2G2C	286.81	Primary hypercoagulable state	hematopoietic	285	36051	3	0.0358022	31.2997	2.91119	0.246458	1.27949	0.175045	0.15914	1	0.960169
chr3.141689849.A.G	rs6440031	G	Severity	CAV	A	LINC02618	214	Lipoma	neoplasms	359	33384	3	0	0	1.65529	0.214489	1.23923	0.15234	0.15914	1	0.960169
chr21.41508701.T.G	rs4283504	T	Possible functional consequences	FCP + IP	T	TMPRSS2	800.1	Fracture of neck of femur	injuries & poisonings	130	34270	3	0	0	0.594847	-0.382986	0.681823	0.272018	0.159148	1	0.960169
chr10.36988942.A.G	rs2091431	G	Severity	CAV	A	-	580.14	Chronic glomerulonephritis, NOS	genitourinary	121	31676	3	0.00983593	6.49854	2.139	-0.220995	0.80172	0.156963	0.159148	1	0.960169
chr10.43519603.G.T	rs10793436	G	Severity	CAV	G	-	720	Spinal stenosis	musculoskeletal	177	7588	1	NA	NA	0	-0.159823	0.852294	0.113516	0.15915	1	0.960169
chr10.8988345.A.T	rs71481792	A	Severity	CAV	T	-	378	Strabismus and other disorders of binocular eye movements	sense organs	171	33000	3	0	0	1.41439	0.176098	1.19255	0.125079	0.159165	1	0.96017
chrX.12888602.G.A	rs147244662	A	Severity; Severity for males	CAV-FE	A	TLR7	502	Postinflammatory pulmonary fibrosis	respiratory	176	36840	3	0	0	0.00064425	1.49189	4.44549	1.05967	0.159167	1	0.96017
chrX.15603134.G.A	rs7885856	G;A	Possible functional consequences	FCP + IP	A	ACE2	454	Varicose veins	circulatory system	1537	32001	3	0	0	0.0549938	0.141367	1.15185	0.100412	0.159168	1	0.96017
chr1.169597075.C.T	rs6127	T	Severity in males	CAV	C	SELP	495.2	Asthma with exacerbation	respiratory	1440	29655	3	0.00543181	42.4322	3.47416	-0.0634656	0.938506	0.0450802	0.15918	1	0.96017
chr1.90742957.A.C	rs2166172	C	Severity	CAV-FE	C	-	578.9	Hemorrhage of gastrointestinal tract	digestive	468	34082	3	0.0355088	59.7041	4.96328	0.110142	1.11644	0.0782353	0.159183	1	0.96017
chr10.130802064.T.G	rs12253652	G	Severity	CAV	G	-	245.2	Chronic thyroiditis	endocrine/metabolic	883	30423	3	0	0	1.0666	-0.11255	0.893553	0.0799459	0.159183	1	0.96017
chr10.130802064.T.G	rs12253652	G	Severity	CAV	G	-	245.21	Chronic lymphocytic thyroiditis	endocrine/metabolic	883	30423	3	0	0	1.0666	-0.11255	0.893553	0.0799459	0.159183	1	0.96017
chr21.41470664.C.T	rs61735794	T	Risk factor	CAV	T	TMPRSS2	110.13	Dermatophytosis of the body	infectious diseases	330	31374	3	0.668634	67.4508	6.14454	0.460849	1.58542	0.327351	0.159186	1	0.96017
chr8.73355963.T.C	rs2010843	C	Severity	CAV	C	RDH10-AS1	272.13	Mixed hyperlipidemia	endocrine/metabolic	2312	14309	2	0	0	0.00843746	-0.0589516	0.942752	0.0418746	0.159187	1	0.96017
chr6.147217556.A.G	rs116898161	G	Severity	CAV	G	STXBP5	622.1	Polyp of corpus uteri	genitourinary	258	38033	3	0	0	0.738242	0.424183	1.52834	0.301311	0.159193	1	0.96017
chr4.67963489.G.A	rs6552134	G	Possible functional consequences	FCP + IP	G	TMPRSS11A	415.11	Pulmonary embolism and infarction, acute	circulatory system	342	28525	2	0	0	0.0606454	0.117329	1.12449	0.0833433	0.159197	1	0.96017
chr1.173115604.T.G	rs17300100	G	Severity	CAV	G	-	362.26	Macular puckering of retina	sense organs	320	33024	3	0.0340981	9.53851	2.21089	0.20609	1.22886	0.146395	0.159198	1	0.96017
chr11.14893332.A.G	rs10741657	G	Severity	CAV	A	CYP2R1	796	Elevated prostate specific antigen [PSA]	genitourinary	627	35438	3	0.00850628	37.2299	3.18623	0.092802	1.09724	0.0659218	0.159203	1	0.96017
chr10.51197961.C.A	rs7897633	A	Severity in European-Americans	CAV	C	PRKG1	352.2	Facial nerve disorders [CN7]	neurological	184	35373	3	0	0	0.392739	0.159425	1.17284	0.113248	0.159205	1	0.96017
chr9.21131628.G.C	rs12236000	G	Severity	CAV	C	-	301.2	Antisocial/borderline personality disorder	mental disorders	167	24183	3	0.0225474	0	1.82189	-0.285731	0.751465	0.20297	0.159205	1	0.96017
chr7.22728630.G.T	rs2066992	T	Protective	CAV-FE	T	IL6	276.41	Acidosis	endocrine/metabolic	195	34200	3	0	0	0.124117	0.225902	1.25345	0.160471	0.159207	1	0.96017
chr4.5820150.T.C	rs3774881	T	Severity	CAV	C	CRMP1	530.13	Barrett's esophagus	digestive	242	19745	2	0	0	0.039703	-0.173961	0.840329	0.123576	0.159211	1	0.96017
chr19.31533051.C.A	rs8105499	C	Severity	CAV	A	LINC02841	800	Fracture of lower limb	injuries & poisonings	386	34515	3	0.0208746	49.669	3.97369	0.116942	1.12405	0.0830724	0.159215	1	0.96017
chr1.230710048.A.G	rs699	G	Severity	CAV	G	AGT	721	Spondylosis and allied disorders	musculoskeletal	665	11612	1	NA	NA	0	-0.0820619	0.921215	0.0582946	0.159217	1	0.96017
chr21.41473715.C.A	rs2298661	A	Protective	CAV-FE	A	TMPRSS2	716.9	Arthropathy NOS	musculoskeletal	148	36240	3	0	0	1.44407	-0.224911	0.798587	0.159776	0.159229	1	0.960223
chr15.34253720.A.G	rs2705343	G	Severity	CAV-FE	G	SLC12A6	250.41	Impaired fasting glucose	endocrine/metabolic	627	26336	3	0	0	0.313678	-0.114496	0.891816	0.0813406	0.159246	1	0.960248
chr19.24134099.G.A	rs10407383	A	Severity	CAV-FE	A	ZNF254	381.1	Otitis media	sense organs	251	36053	3	0	0	0.534112	-0.14592	0.864227	0.103665	0.159248	1	0.960248
chr9.117713024.A.G	rs4986790	G	Severity	CAV	G	TLR4	726.4	Calcaneal spur; Exostosis NOS	musculoskeletal	108	18400	2	0	0	0.328559	-0.513697	0.598279	0.364945	0.159249	1	0.960248
chr22.19963748.G.A	rs4680	A	Risk factor	FCP	A	COMT	594	Urinary calculus	genitourinary	1308	37194	3	4.59277e-06	25.1435	2.67178	-0.0581551	0.943504	0.041315	0.159249	1	0.960248
chr17.31410594.G.A	rs178840	G	Severity	CAV	G	RAB11FIP4	627.2	Symptomatic menopause	genitourinary	436	17664	2	0.00661234	33.5594	1.5051	-0.104612	0.900674	0.0743201	0.159254	1	0.960248
chr17.15965007.C.T	rs8081547	T	Risk factor	FCP + IP	T	ADORA2B	707	Chronic ulcer of skin	dermatologic	905	35960	3	0.0885674	83.2954	11.9728	0.0906029	1.09483	0.0643678	0.159255	1	0.960248
chr6.52236941.T.C	rs763780	C	Protective	FCP	C	IL17F	789	Nausea and vomiting	symptoms	1473	35356	3	0	0	0.479031	-0.115663	0.890776	0.0821724	0.159261	1	0.960253
chr10.22439346.T.C	-	HLA-A*02:02	Protective	IP	C	HLA-A	519.9	Symptoms involving respiratory system and other chest symptoms	respiratory	124	37905	3	0	0	0.147957	-0.58529	0.556944	0.415821	0.159263	1	0.960253
chr9.4329170.T.C	rs3895472	C	Severity	CAV	T	GLIS3	242.1	Graves' disease	endocrine/metabolic	447	30426	3	0.00608497	5.78979	2.12291	0.143431	1.15423	0.101902	0.159269	1	0.960253
chr1.12207235.C.T	rs3397	T	Severity	CAV-FE	C	TNFRSF1B	512.7	Shortness of breath	respiratory	4126	13227	2	0	0	0.723262	-0.0402305	0.960568	0.0285827	0.159275	1	0.960253
chr9.117713024.A.G	rs4986790	G	Severity	CAV	G	TLR4	772.3	Muscle weakness	symptoms	572	36504	3	0	0	1.51563	-0.185128	0.830998	0.13153	0.15928	1	0.960253
chr4.71742666.T.G	rs2282679	G	Severity	CAV	G	GC	289.3	Personal history of diseases of blood and blood-forming organs	hematopoietic	548	34585	3	0	0	1.00565	0.117091	1.12422	0.083192	0.159286	1	0.960253
chr21.41473456.A.G	rs17854725	G	Severity	CAV	G	TMPRSS2	586.2	Cyst of kidney, acquired	genitourinary	367	19995	2	0	0	0.0819518	0.108658	1.11478	0.0772009	0.159288	1	0.960253
chr6.12216733.A.G	rs10755709	A	Severity	CAV	G	-	514.2	Solitary pulmonary nodule	respiratory	1238	34750	3	0	0	0.881447	-0.06319	0.938765	0.0448969	0.159295	1	0.960253
chr12.52726315.TC.T	rs5798227	T	Risk factor	CAV	TC	-	174.11	Malignant neoplasm of female breast	neoplasms	1067	35846	3	0.00301064	15.3136	2.36165	0.104799	1.11049	0.0744609	0.159298	1	0.960253
chr6.45737076.T.A	rs16873740	A	Severity	CAV	A	-	008	Intestinal infection	infectious diseases	729	37378	3	0.0337964	57.945	4.75567	-0.102648	0.902444	0.0729334	0.159301	1	0.960253
chr17.45714244.T.C	rs113661667	C	Risk factor	CAV-FE	C	LINC02210-CRHR1	250.2	Type 2 diabetes	endocrine/metabolic	8100	26883	3	0	0	0.259383	0.0426902	1.04361	0.0303326	0.159308	1	0.960253
chr16.16924042.C.A	rs1453512	A	Severity	CAV	C	-	513	Respiratory abnormalities	respiratory	198	38241	3	0	0	0.836147	-0.174342	0.840009	0.123875	0.159308	1	0.960253
chr19.35687796.G.A	rs77127536	A	Severity	CAV	A	TYMSP2	443.9	Peripheral vascular disease, unspecified	circulatory system	1949	33221	3	0.00143982	0	1.98243	0.0680243	1.07039	0.0483335	0.15931	1	0.960253
chr4.71742666.T.G	rs2282679	G	Severity	CAV	G	GC	561.2	NA	NA	903	36890	3	0	0	1.21334	0.0868198	1.0907	0.0616886	0.159312	1	0.960253
chr5.142872984.C.T	rs10039856	C	Severity	CAV	T	ARHGAP26	112.3	Candidiasis of skin and nails	infectious diseases	186	19197	2	0	0	0.199532	-0.181469	0.834044	0.128942	0.159317	1	0.960253
chr22.19963748.G.A	rs4680	A	Risk factor	FCP	A	COMT	276.1	Electrolyte imbalance	endocrine/metabolic	2418	34264	3	0.00146593	34.9424	3.0742	0.0445937	1.0456	0.0316859	0.159318	1	0.960253
chr16.89196249.G.A	rs117169628	A	Severity	CAV	A	SLC22A31	306	Other mental disorder	mental disorders	749	24296	3	0.0204388	40.2468	3.3471	0.131952	1.14105	0.0937602	0.159329	1	0.960253
chr5.86011821.T.G	rs4424029	G	Severity	CAV	G	-	172.22	Squamous cell carcinoma	neoplasms	149	27646	2	0	0	0.324897	0.167469	1.18231	0.118999	0.159333	1	0.960253
chr2.195499753.A.C	rs73060484	C	Severity	CAV	C	-	394.2	Mitral valve disease	circulatory system	363	34580	3	0.0280478	32.8977	2.98053	0.172542	1.18832	0.122604	0.159338	1	0.960253
chr18.6461231.C.G	rs11659676	G	Severity	CAV-FE	G	RPL6P27	313.1	Attention deficit hyperactivity disorder	mental disorders	187	28056	2	0	0	0.184331	-0.151695	0.85925	0.107791	0.159338	1	0.960253
chr22.24011037.T.C	rs11090305	C	Severity	CAV	C	-	433.5	Cerebral aneurysm	circulatory system	155	33652	3	0	0	0.709355	-0.195815	0.822164	0.139146	0.15935	1	0.960253
chr9.3320390.C.A	rs72699049	A	Severity	CAV	A	RFX3	433.2	Occlusion of cerebral arteries	circulatory system	1141	35776	3	0	0	0.42189	-0.210366	0.810288	0.149486	0.15935	1	0.960253
chr1.20166359.C.T	rs72663004	T	Severity	CAV	T	PLA2G2C	342	Hemiplegia	neurological	154	35075	3	4.79933e-07	0	1.79028	0.357475	1.42971	0.254023	0.159352	1	0.960253
chr10.43519603.G.T	rs10793436	G	Severity	CAV	T	-	301.2	Antisocial/borderline personality disorder	mental disorders	119	17007	2	0.0698933	59.6737	2.47977	0.189943	1.20918	0.134975	0.159354	1	0.960253
chr1.155175305.G.A	rs7528026	A	Severity	CAV	A	TRIM46	196	Radiotherapy	neoplasms	455	35172	3	0	0	0.209672	0.319184	1.37601	0.226818	0.15936	1	0.960253
chr2.216660263.A.C	rs2270360	A	Severity	CAV	C	IGFBP2	575	Other biliary tract disease	digestive	325	34192	3	0.0243225	35.3192	3.09211	0.135226	1.1448	0.096095	0.159364	1	0.960253
chr4.106022043.T.C	rs11729561	T	Severity	CAV	C	-	279.1	Immunity deficiency	endocrine/metabolic	225	35553	3	0.0531087	31.5621	2.92236	0.237934	1.26863	0.169083	0.159368	1	0.960253
chr4.25613313.G.A	-	HLA-A*02:02	Protective	IP	A	HLA-A	296.2	Depression	mental disorders	6122	24324	3	0	0	1.35734	-0.039712	0.961066	0.0282209	0.159373	1	0.960253
chr10.98166813.G.T	rs10786398	T	Severity	CAV	T	R3HCC1L	720	Spinal stenosis	musculoskeletal	580	33041	3	0.0111321	28.4013	2.79335	-0.111191	0.894768	0.0790168	0.159373	1	0.960253
chr4.153687301.A.G	rs1898830	G	Severity; Risk factor	CAV	G	TLR2	250.1	Type 1 diabetes	endocrine/metabolic	564	26763	3	4.36351e-06	0	1.89209	0.0959525	1.10071	0.068188	0.159375	1	0.960253
chr22.24011037.T.C	rs11090305	C	Severity	CAV	C	-	338	Pain	neurological	6128	26896	3	0	0	1.51301	0.0337201	1.0343	0.0239631	0.159377	1	0.960253
chr12.57108399.C.T	rs324011	T	Risk factor; Severity	CAV	T	STAT6	327.4	Insomnia	neurological	3298	30332	3	0	0	1.38235	-0.0421097	0.958765	0.0299257	0.159385	1	0.960253
chr5.131995059.C.T	rs56162149	T	Severity	CAV-FE	T	ACSL6	110.2	Dermatomycoses	infectious diseases	206	23989	2	0	0	0.274759	-0.170862	0.842938	0.121426	0.159388	1	0.960253
chrX.15603134.G.A	rs7885856	G;A	Possible functional consequences	FCP + IP	A	ACE2	716	Other arthropathies	musculoskeletal	199	36606	3	0.135548	4.28708	2.08958	0.348862	1.41745	0.247924	0.159389	1	0.960253
chr22.19963748.G.A	rs4680	A	Risk factor	FCP	A	COMT	724.8	Other symptoms referable to back	musculoskeletal	251	33348	3	0	0	1.89018	-0.132813	0.875629	0.0943867	0.159394	1	0.960253
chr2.136948486.A.G	rs7605851	G	Severity	CAV-FE	G	THSD7B	202	Cancer of other lymphoid, histiocytic tissue	neoplasms	247	38242	3	0	0	0.99026	-0.23012	0.794438	0.163541	0.159395	1	0.960253
chr1.155175305.G.A	rs7528026	A	Severity	CAV	A	TRIM46	344	Other paralytic syndromes	neurological	216	35013	3	0	0	0.0618533	0.49048	1.6331	0.348573	0.159396	1	0.960253
chr5.1211624.A.G	rs76067074	G	Severity	CAV-FE	G	SLC6A19	761	Cervicalgia	symptoms	2210	34336	3	4.59278e-06	55.2931	4.47358	-0.12113	0.885919	0.0860858	0.159401	1	0.960253
chr22.41925447.G.A	rs61756766	A	Severity	CAV	A	TNFRSF13C	599.9	Other abnormality of urination	genitourinary	560	28971	3	0.0823797	0	1.48165	0.392114	1.48011	0.278671	0.159402	1	0.960253
chr3.1052111.C.G	rs1504061	G	Severity	CAV	G	-	525	Other diseases of the teeth and supporting structures	digestive	218	36572	3	0	0	1.00592	0.233278	1.26273	0.165788	0.159403	1	0.960253
chr14.55263686.C.T	rs10140801	T	Severity	CAV-FE	T	FBXO34-AS1	414	Other forms of chronic heart disease	circulatory system	353	24923	2	0	0	0.0221133	0.112092	1.11862	0.0796627	0.159404	1	0.960253
chr4.71742666.T.G	rs2282679	G	Severity	CAV	G	GC	182	Malignant neoplasm of uterus	neoplasms	171	35601	3	1.57311e-06	0	1.65556	-0.221575	0.801256	0.157473	0.159408	1	0.960253
chr10.8988345.A.T	rs71481792	A	Severity	CAV	T	-	611	Abnormal findings on mammogram or breast exam	genitourinary	1867	32770	3	0.00645476	50.9051	4.07374	-0.0609226	0.940896	0.043298	0.159411	1	0.960253
chr7.22728408.A.G	rs2069837	G	Severity	CAV-FE	G	IL6	433.5	Cerebral aneurysm	circulatory system	158	35927	3	0	0	0.528054	0.244225	1.27663	0.173574	0.159417	1	0.960253
chr1.196673103.G.A	rs800292	A	Severity	CAV	A	CFH	250.23	Type 2 diabetes with ophthalmic manifestations	endocrine/metabolic	467	20928	2	0	0	0.327493	0.102597	1.10804	0.0729175	0.159419	1	0.960253
chr12.8608014.A.G	rs11613792	A	Severity	CAV	G	AICDA	619	Noninflammatory female genital disorders	genitourinary	1902	32157	3	0	0	0.267783	0.062403	1.06439	0.0443518	0.159428	1	0.960253
chr2.195994321.C.T	rs191631470	T	Severity	CAV	T	DNAH7	716.9	Arthropathy NOS	musculoskeletal	153	36498	3	0	0	0.00122216	1.0278	2.79492	0.730496	0.159429	1	0.960253
chrX.15564142.G.A	rs147311723	A	Severity	CAV	A	ACE2	244.4	Hypothyroidism NOS	endocrine/metabolic	3141	31246	3	0	0	0.412196	-0.404232	0.667489	0.287305	0.159434	1	0.960253
chr2.127137039.A.G	rs744373	G	Severity	CAV	G	-	175	Acquired absence of breast	neoplasms	175	33238	3	0.065766	57.6038	4.71741	0.15889	1.17221	0.11293	0.159434	1	0.960253
chr6.31572536.A.G	rs909253	G	Risk factor	CAV	G	TNF	722.1	Displacement of intervertebral disc	musculoskeletal	223	11614	1	NA	NA	0	-0.167427	0.845838	0.118998	0.159436	1	0.960253
chr6.52200448.A.G	rs13192246	G	Severity	CAV	A	-	611	Abnormal findings on mammogram or breast exam	genitourinary	1327	25215	2	0	0	0.00781446	0.0644743	1.0666	0.045825	0.159437	1	0.960253
chr4.68840276.G.A	rs115162070	G	Severity	CAV	A	-	1002	NA	NA	1494	35989	3	0	0	0.0899462	0.131847	1.14093	0.0937118	0.159446	1	0.960285
chr19.31533051.C.A	rs8105499	C	Severity	CAV	A	LINC02841	367.9	Blindness and low vision	sense organs	305	33960	3	0	0	0.884345	-0.14467	0.865308	0.102827	0.159451	1	0.960291
chr3.157438240.A.G	rs1840680	AG genotype)	Protective	CAV	A	PTX3	707.3	Chronic ulcer of unspecified site	dermatologic	197	37723	3	8.22809e-06	3.61159	2.07494	-0.155872	0.855669	0.110791	0.159458	1	0.960291
chr2.167953627.G.A	rs7595310	A	Severity	CAV-FE	G	STK39	292.4	Altered mental status	mental disorders	104	8303	1	NA	NA	0	-0.240121	0.786532	0.170676	0.159461	1	0.960291
chr1.154454494.A.C	rs2228145	A	Risk factor	CAV	C	IL6R	555	Inflammatory bowel disease and other gastroenteritis and colitis	digestive	933	28318	3	0	0	0.389983	-0.072892	0.929701	0.0518119	0.15947	1	0.960291
chr7.128938247.T.G	rs10488631	TCTA haplotype	Severity in European-Americans	CAV	G	IRF5	681	Superficial cellulitis and abscess	dermatologic	361	12130	1	NA	NA	0	-0.108708	0.896992	0.0772712	0.159474	1	0.960291
chr10.43519603.G.T	rs10793436	G	Severity	CAV	T	-	202.2	Non-Hodgkins lymphoma	neoplasms	172	26882	2	0	0	0.194274	0.155783	1.16857	0.110734	0.159478	1	0.960291
chr3.126118894.C.T	rs1868132	T	Severity	CAV	T	ALDH1L1	560.2	Impaction of intestine	digestive	166	21451	2	0	0	0.000123348	0.232435	1.26167	0.16522	0.159479	1	0.960291
chr2.6013310.G.A	rs73910904	A	Risk factor	CAV	A	-	277.5	Other disorders of lipoid metabolism	endocrine/metabolic	224	36750	3	0.754696	64.4986	5.63359	0.46303	1.58888	0.329138	0.159488	1	0.960291
chr5.21768177.G.A	-	HLA-A*02:02	Protective	IP	A	HLA-A	599	Other symptoms/disorders or the urinary system	genitourinary	5027	27811	3	0	0	0.992175	0.0359335	1.03659	0.025543	0.159491	1	0.960291
chr11.320836.C.T	rs34481144	T	Severity	CAV	T	IFITM3	245.2	Chronic thyroiditis	endocrine/metabolic	852	29934	3	0	0	0.130277	0.0774573	1.08054	0.05506	0.159493	1	0.960291
chr11.320836.C.T	rs34481144	T	Severity	CAV	T	IFITM3	245.21	Chronic lymphocytic thyroiditis	endocrine/metabolic	852	29934	3	0	0	0.130277	0.0774573	1.08054	0.05506	0.159493	1	0.960291
chr5.96909661.C.T	rs150892504	T	Severity	CAV	T	ERAP2	149	Cancer of larynx, pharynx, nasal cavities	neoplasms	112	39085	3	0	0	0.917843	1.03903	2.82647	0.738589	0.159494	1	0.960291
chr1.155133406.T.G	rs4971066	G	Risk factor	CAV	G	EFNA1	279.1	Immunity deficiency	endocrine/metabolic	229	35960	3	0	0	1.23315	-0.204503	0.815052	0.145372	0.1595	1	0.960291
chr3.101705614.T.C	rs11919389	C	Risk factor	CAV	C	PDCL3P4	580.3	Nephritis and nephropathy without mention of glomerulonephritis	genitourinary	254	31994	3	4.539e-07	0	1.90636	0.136972	1.1468	0.0973693	0.159509	1	0.960291
chr1.214663607.G.A	rs143976001	A	Severity	CAV	A	CENPF	528	Diseases of the oral soft tissues, excluding lesions specific for gingiva and tongue	digestive	293	24426	2	0	0	0.0013039	1.47259	4.36051	1.04682	0.15951	1	0.960291
chr15.60845514.G.A	rs17303202	A	Risk factor; Severity	CAV-FE	A	RORA	599.2	Retention of urine	genitourinary	566	28911	3	0.000805515	0	1.86238	0.096282	1.10107	0.068445	0.159515	1	0.960291
chr10.130802064.T.G	rs12253652	G	Severity	CAV	G	-	530.13	Barrett's esophagus	digestive	288	27672	3	0	0	0.278887	0.168935	1.18404	0.120095	0.159521	1	0.960291
chr6.31572536.A.G	rs909253	G	Risk factor	CAV	G	TNF	246	Other disorders of thyroid	endocrine/metabolic	330	10088	1	NA	NA	0	0.131727	1.1408	0.0936445	0.159526	1	0.960291
chr12.8058591.T.C	rs7842	C	Risk factor; Severity	CAV	C	C3AR1	352.2	Facial nerve disorders [CN7]	neurological	183	35367	3	0.00676721	28.8421	2.81065	0.154764	1.16738	0.110022	0.159527	1	0.960291
chr17.31410594.G.A	rs178840	G	Severity	CAV	G	RAB11FIP4	626.12	Excessive or frequent menstruation	genitourinary	580	17664	2	0	0	0.430051	0.0917774	1.09612	0.0652459	0.159535	1	0.960291
chr1.154454494.A.C	rs2228145	A	Risk factor	CAV	C	IL6R	367.9	Blindness and low vision	sense organs	307	34603	3	0	0	1.24059	-0.133658	0.874889	0.09502	0.159537	1	0.960291
chr3.148742201.A.C	rs5186	C	Severity	CAV	C	AGTR1	619.1	Noninflammatory disorders of ovary, fallopian tube, and broad ligament	genitourinary	111	34559	3	0	0	0.309721	0.239127	1.27014	0.17	0.159537	1	0.960291
chr7.54580201.A.C	rs622568	C	Severity; Risk factor	CAV-FE	C	-	939	Atopic/contact dermatitis due to other or unspecified	dermatologic	2325	30959	3	0.0102481	68.5633	6.362	0.0498908	1.05116	0.0354685	0.159539	1	0.960291
chr21.41473456.A.G	rs17854725	G	Severity	CAV	G	TMPRSS2	427.2	Atrial fibrillation and flutter	circulatory system	956	18846	2	0.0015996	22.7836	1.29506	0.0707632	1.07333	0.0503075	0.159542	1	0.960291
chr17.42362183.A.G	rs744166	G	Risk factor; Severity	CAV	G	STAT3	333.1	Essential tremor	neurological	171	26642	2	0	0	0.132036	0.156656	1.16959	0.111371	0.159544	1	0.960291
chr12.106231175.T.A	rs12823094	A	Severity	CAV	A	-	634.1	Missed abortion/Hydatidiform mole	pregnancy complications	117	36181	3	0	0	0.326308	0.253953	1.28911	0.180543	0.159544	1	0.960291
chr12.132489230.GC.G	rs56106917	G	Severity	CAV	G	FBRSL1	271.3	Intestinal disaccharidase deficiencies and disaccharide malabsorption	endocrine/metabolic	4254	33287	3	0	0	1.18767	-0.0363963	0.964258	0.0258757	0.15955	1	0.960291
chrX.15587729.C.T	rs4646140	T	Severity	CAV	T	ACE2	707	Chronic ulcer of skin	dermatologic	938	37746	3	0.0404628	0	1.87211	-0.179123	0.836003	0.127346	0.159551	1	0.960291
chr9.3320390.C.A	rs72699049	A	Severity	CAV	A	RFX3	209	Neuroendocrine tumors	neoplasms	192	38963	3	0	0	0.231615	0.347237	1.41515	0.246869	0.159557	1	0.960291
chr9.132278286.T.C	rs11243705	C	Severity	CAV	C	SETX	278.4	Abnormal weight gain	endocrine/metabolic	610	25406	3	0	0	0.0125296	0.115048	1.12193	0.0817956	0.159566	1	0.960291
chr7.22548762.C.T	rs13227460	T	Severity	CAV	T	STEAP1B	792	Abnormal Papanicolaou smear of cervix and cervical HPV	genitourinary	463	34172	3	0	0	0.672124	0.132117	1.14124	0.0939315	0.159568	1	0.960291
chr16.78590128.A.G	rs72803978	A	Severity	CAV	G	WWOX	591	Urinary tract infection	genitourinary	2283	31850	3	0	0	0.615021	-0.132538	0.875869	0.0942312	0.159568	1	0.960291
chr22.43928847.C.G	rs738409	G	Protective*Conflicting; Severity*Conflicting	CAV	G	PNPLA3	613	Other nonmalignant breast conditions	genitourinary	671	36792	3	0.0277338	59.3799	4.92367	0.0918896	1.09624	0.0653311	0.159569	1	0.960291
chr2.195994321.C.T	rs191631470	T	Severity	CAV	T	DNAH7	427.3	Other specified cardiac dysrhythmias	circulatory system	537	29549	3	0.577438	44.7698	3.62121	0.605564	1.83229	0.430547	0.159576	1	0.960291
chr6.158608455.C.T	rs117665206	T	Severity	CAV	T	TMEM181	285.21	Anemia in chronic kidney disease	hematopoietic	514	29311	3	0	0	0.153123	0.53768	1.71203	0.382285	0.159579	1	0.960291
chrX.15564142.G.A	rs147311723	A	Severity	CAV	A	ACE2	379	Other disorders of eye	sense organs	1075	33684	3	0	0	0.00534144	-0.588928	0.554922	0.418725	0.159582	1	0.960291
chr5.159315942.T.G	rs3212227	T	Severity	FCP	G	IL12B	694.2	Other dyschromia	dermatologic	796	32258	3	0.00479685	35.0804	3.08073	-0.0832466	0.920124	0.0591882	0.159583	1	0.960291
chr10.22439346.T.C	-	HLA-A*02:02	Protective	IP	C	HLA-A	473.4	Voice disturbance	respiratory	732	26411	3	0	0	0.228415	-0.200212	0.818557	0.142351	0.159584	1	0.960291
chr15.90876959.G.A	rs201551785	A	Potential functional effect on protein	FCP + IP	A	FURIN	696	Psoriasis and related disorders	dermatologic	694	31511	3	0	0	0.0025222	1.50084	4.48546	1.0671	0.159585	1	0.960291
chr18.69541156.T.C	rs12958013	T	Severity	CAV	C	DOK6	381.11	Suppurative and unspecified otitis media	sense organs	181	35029	3	0	0	0.627316	-0.31144	0.732391	0.22144	0.159596	1	0.960318
chr12.132489230.GC.G	rs56106917	G	Severity	CAV	G	FBRSL1	496.1	Emphysema	respiratory	690	29584	3	0.00669014	39.5728	3.30977	-0.083351	0.920028	0.0592643	0.159597	1	0.960318
chr16.57636629.G.A	rs7499679	A	Severity	CAV	A	ADGRG1	723	Other disorders of cervical region	musculoskeletal	182	32847	3	0.0836374	61.8809	5.24671	-0.180013	0.835259	0.127995	0.159603	1	0.960324
chr9.78543197.A.G	rs7027911	A	Severity	CAV	G	-	706.1	Acne	dermatologic	535	21083	2	0	0	0.164904	-0.1045	0.900775	0.0743031	0.159605	1	0.960324
chr9.131672331.T.G	rs12551879	G	Severity	CAV	G	RAPGEF1	724.8	Other symptoms referable to back	musculoskeletal	251	33265	3	0.116215	61.2802	5.16532	0.221173	1.24754	0.157266	0.159618	1	0.960379
chr21.41660268.A.T	rs2252109	A	Severity	CAV	A	-	573.3	Hepatomegaly	digestive	188	19546	2	0	0	0.873752	-0.156279	0.85532	0.111127	0.15963	1	0.960415
chr17.63488670.G.A	rs4343	G	Severity; Risk factor	CAV	G	ACE	579.8	Nonspecific abnormal findings in stool contents	digestive	193	22206	2	0.0202665	38.2432	1.61925	-0.16328	0.849353	0.116105	0.159631	1	0.960415
chr5.180810828.C.T	rs113791144	T	Severity	CAV	T	-	443.7	Peripheral angiopathy in diseases classified elsewhere	circulatory system	931	33360	3	0	0	0.432923	0.120278	1.12781	0.0855293	0.15964	1	0.960433
chr20.50172836.A.G	rs6122883	G	Severity	CAV-FE	G	LINC01273	590	Pyelonephritis	genitourinary	201	31545	3	0	0	0.938603	-0.169011	0.844499	0.120183	0.159641	1	0.960433
chr19.24134099.G.A	rs10407383	A	Severity	CAV-FE	A	ZNF254	333.4	Torsion dystonia	neurological	129	26624	2	0	0	0.0144103	-0.242663	0.784536	0.172558	0.159645	1	0.960435
chr21.41473715.C.A	rs2298661	A	Protective	CAV-FE	A	TMPRSS2	687.2	NA	NA	299	37810	3	0	0	0.904332	0.13934	1.14951	0.0990863	0.159651	1	0.960436
chr7.117642566.G.A	rs77010898	A	Severity	CAV	A	CFTR	389	Hearing loss	sense organs	1533	26462	2	2.9921	71.731	3.53744	0.555233	1.74235	0.394835	0.159652	1	0.960436
chr1.173115604.T.G	rs17300100	G	Severity	CAV	G	-	041.1	Staphylococcus infections	infectious diseases	128	35436	3	0	0	1.5133	-0.443919	0.641517	0.315686	0.159663	1	0.960436
chr6.52236941.T.C	rs763780	C	Protective	FCP	C	IL17F	535.9	Gastritis and duodenitis, NOS	digestive	830	36053	3	0.024641	36.5876	3.15396	0.143203	1.15396	0.101838	0.15967	1	0.960436
chr4.143999443.G.A	rs7683365	A	Risk factor	FCP + IP	A	GYPB	742	Derangement of joint, non-traumatic	musculoskeletal	146	31447	3	0	0	1.06745	0.189559	1.20872	0.134806	0.159676	1	0.960436
chr17.45714244.T.C	rs113661667	C	Risk factor	CAV-FE	C	LINC02210-CRHR1	276.13	Hyperpotassemia	endocrine/metabolic	1275	34179	3	0	0	0.461687	0.0842113	1.08786	0.0598875	0.159677	1	0.960436
chr3.27146807.G.A	rs17317135	G	Severity	CAV	A	NEK10	599.5	Frequency of urination and polyuria	genitourinary	2372	28309	3	0.0026965	0	1.39703	-0.141063	0.868434	0.100319	0.15968	1	0.960436
chr1.173115604.T.G	rs17300100	G	Severity	CAV	G	-	053	Herpes zoster	infectious diseases	660	27445	3	0	0	0.0697894	-0.177276	0.837548	0.126076	0.159692	1	0.960436
chr4.5820150.T.C	rs3774881	T	Severity	CAV	C	CRMP1	601	Inflammatory diseases of prostate	genitourinary	250	24421	2	0	0	0.643019	-0.168585	0.84486	0.119896	0.159698	1	0.960436
chrX.15603134.G.A	rs7885856	G;A	Possible functional consequences	FCP + IP	A	ACE2	562.2	Diverticulitis	digestive	354	28403	3	0	0	0.749552	0.282481	1.32642	0.200899	0.159698	1	0.960436
chr4.107694523.TG.T	rs70947091	T	Severity	CAV-FE	T	PAPSS1	253.1	Pituitary hyperfunction	endocrine/metabolic	121	34761	3	0.0249948	31.1943	2.90674	0.211797	1.2359	0.150629	0.159699	1	0.960436
chr4.186082920.C.T	rs3775291	T	Risk factor; Severity	CAV-FE	T	TLR3	414	Other forms of chronic heart disease	circulatory system	501	33158	3	0	0	0.998231	0.114248	1.12103	0.0812552	0.159713	1	0.960436
chr13.22495675.AG.A	rs10714879	A	Severity	CAV	AG	-	427.8	Sinoatrial node dysfunction (Bradycardia)	circulatory system	232	22230	2	0	0	0.819225	0.158161	1.17135	0.112487	0.159713	1	0.960436
chrX.15603134.G.A	rs7885856	G;A	Possible functional consequences	FCP + IP	A	ACE2	433	Cerebrovascular disease	circulatory system	2183	35932	3	0.0493093	60.1702	5.02137	0.115015	1.12189	0.0818011	0.159713	1	0.960436
chr21.41465040.G.A	rs17001042	A	Possible functional consequences	FCP + IP	A	TMPRSS2	495	Asthma	respiratory	5576	29632	3	0.0284946	74.5148	7.84768	0.0718627	1.07451	0.0511115	0.159724	1	0.960436
chr6.31153649.G.A	rs143334143	A	Severity; Risk factor	CAV-FE	A	CCHCR1	599.5	Frequency of urination and polyuria	genitourinary	2401	28972	3	0	0	0.861882	0.0747318	1.0776	0.0531528	0.15973	1	0.960436
chr7.128938247.T.G	rs10488631	TCTA haplotype	Severity in European-Americans	CAV	T	IRF5	276.12	Hyposmolality and/or hyponatremia	endocrine/metabolic	203	21966	2	0.0647477	69.9222	3.32471	-0.146928	0.863356	0.104503	0.159733	1	0.960436
chr2.195519781.A.G	rs74417002	G	Severity	CAV	G	-	558	Noninfectious gastroenteritis	digestive	750	28361	3	0	0	1.04559	-0.214357	0.80706	0.152464	0.159738	1	0.960436
chr8.37849759.C.T	rs138763430	T	Severity	CAV	T	BRF2	573.2	Liver replaced by transplant	digestive	216	32875	3	0.0554618	0	1.05243	1.02473	2.78634	0.728852	0.159739	1	0.960436
chr1.20166359.C.T	rs72663004	T	Severity	CAV	T	PLA2G2C	272	Disorders of lipoid metabolism	endocrine/metabolic	13500	23075	3	0.0183176	75.8169	8.27024	0.0558484	1.05744	0.0397232	0.159742	1	0.960436
chr11.784340.C.G	rs7104929	G	Severity	CAV-FE	G	-	225.1	Benign neoplasm of brain, cranial nerves, meninges	neoplasms	166	38522	3	0	0	0.14849	-0.179099	0.836023	0.127387	0.159743	1	0.960436
chr1.87162490.C.T	rs10873821	C	Severity	CAV	T	LINC01140	433.21	Cerebral artery occlusion, with cerebral infarction	circulatory system	675	27215	2	0	0	0.900739	0.085709	1.08949	0.0609636	0.159753	1	0.960436
chr2.181488719.A.C	rs2034831	C	Severity	CAV	C	ITGA4	772	Symptoms of the muscles	symptoms	215	36197	3	0.023558	0	1.24184	0.310315	1.36386	0.220725	0.159757	1	0.960436
chr16.89196249.G.A	rs117169628	A	Severity	CAV	A	SLC22A31	244.1	Secondary hypothyroidism	endocrine/metabolic	933	31165	3	0	0	0.850916	0.110468	1.1168	0.0785771	0.159768	1	0.960436
chr10.8988345.A.T	rs71481792	A	Severity	CAV	T	-	598.9	NA	NA	371	37519	3	0.0886359	74.7439	7.91887	-0.134165	0.874446	0.0954336	0.159769	1	0.960436
chr6.160716758.G.A	rs4252187	A	Potential functional effect on protein	FCP + IP	A	PLG	426.24	Atrioventricular block, complete	circulatory system	164	29628	3	0	0	0.000567928	1.49063	4.43987	1.06032	0.159776	1	0.960436
chr12.57108399.C.T	rs324011	T	Risk factor; Severity	CAV	T	STAT6	172.1	Melanomas of skin, dx or hx	neoplasms	134	27637	2	0	0	0.0208328	0.179641	1.19679	0.127784	0.15978	1	0.960436
chr13.22495675.AG.A	rs10714879	A	Severity	CAV	AG	-	763	Thoracic or lumbosacral neuritis or radiculitis, unspecified	symptoms	1626	24130	2	0.0201648	84.1942	6.3268	0.0587492	1.06051	0.0417903	0.159781	1	0.960436
chrX.15561454.T.C	rs142017934	C	Severity	CAV	C	ACE2	278.11	Morbid obesity	endocrine/metabolic	3094	25881	3	0	0	0.781916	-0.293415	0.745712	0.208718	0.159784	1	0.960436
chr21.41660268.A.T	rs2252109	A	Severity	CAV	T	-	244.4	Hypothyroidism NOS	endocrine/metabolic	1213	9136	1	NA	NA	0	-0.0632235	0.938734	0.0449735	0.159785	1	0.960436
chrX.15566297.A.G	rs4646179	G	Severity	CAV	G	ACE2	611.1	Abnormal mammogram	genitourinary	1507	33418	3	0	0	0.340144	0.14238	1.15301	0.101281	0.159785	1	0.960436
chr4.107694523.TG.T	rs70947091	T	Severity	CAV-FE	T	PAPSS1	496.3	Bronchiectasis	respiratory	274	29325	3	2.0438e-06	0	1.87813	0.141574	1.15209	0.100708	0.159787	1	0.960436
chr12.8058591.T.C	rs7842	C	Risk factor; Severity	CAV	C	C3AR1	389.1	Sensorineural hearing loss	sense organs	1229	34979	3	0	0	1.47329	0.0630363	1.06507	0.0448406	0.159787	1	0.960436
chr6.147217556.A.G	rs116898161	G	Severity	CAV	G	STXBP5	614.52	Vaginitis and vulvovaginitis	genitourinary	760	36543	3	0	0	0.302353	0.289981	1.3364	0.206277	0.159788	1	0.960436
chr6.160731787.C.T	rs4252128	T	Potential functional effect on protein	FCP + IP	T	PLG	425.1	Primary/intrinsic cardiomyopathies	circulatory system	799	37690	3	0	0	1.0211	-0.313865	0.730618	0.223267	0.159788	1	0.960436
chr4.44416575.T.C	rs35540967	C	Severity	CAV	C	KCTD8	426.24	Atrioventricular block, complete	circulatory system	164	29484	3	0	0	0.386597	0.26655	1.30545	0.189611	0.159792	1	0.960436
chr3.146517122.G.A	rs343320	A	Severity	CAV-FE	A	PLSCR1	070.2	Viral hepatitis B	infectious diseases	434	27821	3	0.0520402	42.7278	3.4921	0.22474	1.252	0.15987	0.159793	1	0.960436
chr1.12192898.T.G	rs1061622	T	Severity	CAV-FE	G	TNFRSF1B	733.4	Aseptic necrosis of bone	musculoskeletal	171	32139	3	0	0	0.0443568	0.183843	1.20183	0.130778	0.159793	1	0.960436
chr6.105878879.T.A	rs9386484	T	Severity	CAV	A	-	275.6	Hypercalcemia	endocrine/metabolic	640	31095	3	0	0	0.213182	-0.0892746	0.914594	0.0635065	0.159797	1	0.960436
chr15.33615902.C.T	rs12593288	C	Severity	CAV	T	RYR3	531.2	Gastric ulcer	digestive	147	38058	3	2.11434e-06	16.2948	2.38934	0.235533	1.26558	0.167554	0.159809	1	0.960436
chr5.86011821.T.G	rs4424029	G	Severity	CAV	G	-	155.1	Malignant neoplasm of liver, primary	neoplasms	302	36475	3	0	0	0.499359	-0.126496	0.881178	0.0899883	0.159816	1	0.960436
chr19.35687796.G.A	rs77127536	A	Severity	CAV	A	TYMSP2	440.22	Atherosclerosis of native arteries of the extremities with intermittent claudication	circulatory system	233	33221	3	0	0	0.263601	0.179437	1.19654	0.127651	0.159817	1	0.960436
chr10.76490426.T.C	rs114026383	C	Risk factor for European population	CAV	C	LRMDA	761	Cervicalgia	symptoms	2228	35018	3	0.0807561	65.5105	5.79886	0.156346	1.16923	0.111224	0.159818	1	0.960436
chr7.117559590.ATCT.A	rs113993960	A	Severity	CAV	A	CFTR	512.7	Shortness of breath	respiratory	6806	23041	3	0	0	0.413872	0.207721	1.23087	0.147776	0.159829	1	0.960436
chr1.155175305.G.A	rs7528026	A	Severity	CAV	A	TRIM46	053.1	Herpes zoster with nervous system complications	infectious diseases	184	27943	3	0	0	0.0990481	0.522201	1.68573	0.371504	0.159831	1	0.960436
chr2.162044379.C.T	rs3788979	T	Risk factor	CAV	T	DPP4	627.1	Postmenopausal bleeding	genitourinary	553	30713	3	6.37108e-07	1.18	2.02388	0.132577	1.14177	0.0943178	0.159831	1	0.960436
chr1.46309111.A.G	rs41292543	G	Severity	CAV-FE	G	UQCRH	717	Polymyalgia Rheumatica	musculoskeletal	122	39199	3	0	0	0.422993	-0.41315	0.661563	0.293925	0.159833	1	0.960436
chr7.128938247.T.G	rs10488631	TCTA haplotype	Severity in European-Americans	CAV	G	IRF5	244	Hypothyroidism	endocrine/metabolic	1653	10034	1	NA	NA	0	-0.0557275	0.945797	0.0396459	0.159834	1	0.960436
chr10.22439346.T.C	-	HLA-A*02:02	Protective	IP	C	HLA-A	261	Vitamin deficiency	endocrine/metabolic	9344	25000	3	0	0	0.146189	0.0605761	1.06245	0.0430956	0.159836	1	0.960436
chr6.31575324.G.A	rs361525	G	Severity	CAV-FE	A	TNF	496.3	Bronchiectasis	respiratory	276	29670	3	0	0	0.332025	-0.318662	0.727121	0.226707	0.159838	1	0.960436
chr7.22548762.C.T	rs13227460	T	Severity	CAV	T	STEAP1B	513.3	Hypoventilation	respiratory	106	25016	2	0.400467	71.4918	3.50777	0.29526	1.34348	0.210059	0.159843	1	0.960436
chr10.8988345.A.T	rs71481792	A	Severity	CAV	T	-	598	Abnormal findings on examination of urine	genitourinary	371	37516	3	0.0886692	74.752	7.92143	-0.13414	0.874468	0.0954326	0.159844	1	0.960436
chrX.15561454.T.C	rs142017934	C	Severity	CAV	C	ACE2	687.1	Rash and other nonspecific skin eruption	dermatologic	2727	29281	3	0	0	0.0267079	-0.360349	0.697433	0.256372	0.15985	1	0.960436
chr5.77379593.G.A	rs7715119	A	Severity	CAV-FE	A	PDE8B	560.4	Other intestinal obstruction	digestive	118	28118	3	0	0	1.63517	0.254497	1.28981	0.181067	0.15986	1	0.960436
chr6.158608455.C.T	rs117665206	T	Severity	CAV	T	TMEM181	555.1	Regional enteritis	digestive	566	28404	3	0	0	0.00159395	-0.823503	0.438892	0.5859	0.159862	1	0.960436
chr6.32623820.T.C	rs9271609	T	Severity	CAV	C	HLA-DQA1	765	Cervical radiculitis	symptoms	1082	32055	3	0.0442865	82.8418	11.6562	-0.0712109	0.931265	0.0506654	0.159868	1	0.960436
chr16.16924042.C.A	rs1453512	A	Severity	CAV	C	-	070.2	Viral hepatitis B	infectious diseases	430	27610	3	0.0392624	68.8784	6.42641	0.111216	1.11764	0.0791298	0.159875	1	0.960436
chr11.71456403.G.T	rs12785878	G	Severity	CAV	G	NADSYN1	599.3	Dysuria	genitourinary	318	10738	1	NA	NA	0	-0.128089	0.879775	0.0911354	0.159878	1	0.960436
chr17.27660155.T.C	rs117217714	C	Severity	CAV	C	NOS2P1	317	Alcohol-related disorders	mental disorders	919	32023	3	0	0	0.974676	0.489948	1.63223	0.348598	0.159879	1	0.960436
chrX.12889539.C.G	rs3853839	G	Severity; Risk factor	CAV-FE	G	TLR7	790.6	Other abnormal blood chemistry	symptoms	2874	30730	3	0.00309729	40.7898	3.3778	0.0518515	1.05322	0.0368931	0.159887	1	0.960436
chr13.23084699.A.G	rs1984162	G	Severity	CAV	G	-	253.1	Pituitary hyperfunction	endocrine/metabolic	122	35047	3	0	0	0.147319	0.213804	1.23838	0.152125	0.159888	1	0.960436
chr4.69615987.C.T	rs7688383	T	Loss of smell and taste	CAV	T	UGT2A1	276.41	Acidosis	endocrine/metabolic	186	33442	3	0	0	0.374665	0.152881	1.16519	0.108778	0.159889	1	0.960436
chr3.61768231.T.A	rs672699	A	Severity	CAV	T	PTPRG	690	Erythematosquamous dermatosis	dermatologic	603	32188	3	0	0	0.498621	-0.0918608	0.912232	0.0653617	0.159896	1	0.960436
chr3.61768231.T.A	rs672699	A	Severity	CAV	T	PTPRG	690.1	Seborrheic dermatitis	dermatologic	603	32188	3	0	0	0.498621	-0.0918608	0.912232	0.0653617	0.159896	1	0.960436
chr15.33615902.C.T	rs12593288	C	Severity	CAV	T	RYR3	596	Other disorders of bladder	genitourinary	600	37443	3	0.0528205	61.7796	5.23281	-0.126266	0.88138	0.0898444	0.159907	1	0.960436
chr11.34482745.G.A	rs61882275	G	Severity	CAV	A	ELF5	477	Epistaxis or throat hemorrhage	respiratory	373	26542	3	0.0132157	39.1616	3.2874	-0.117022	0.889566	0.0832669	0.159908	1	0.960436
chr5.159315942.T.G	rs3212227	T	Severity	FCP	G	IL12B	781	Symptoms involving nervous and musculoskeletal systems	symptoms	360	38065	3	0.0784832	77.7868	9.00365	0.116878	1.12398	0.0831657	0.159914	1	0.960436
chr9.21206606.C.G	rs28368148	G	Severity	CAV-FE	G	IFNA10	796	Elevated prostate specific antigen [PSA]	genitourinary	626	35381	3	0	0	0.576154	0.551682	1.73617	0.392561	0.15992	1	0.960436
chr1.155066988.C.T	rs114301457	T	Severity	CAV	T	EFNA4	773	NA	NA	4507	29003	3	0.261715	49.5067	3.96093	0.411832	1.50958	0.293049	0.159921	1	0.960436
chr5.157106730.T.C	rs35960726	C	Severity	CAV	C	HAVCR2	276	Disorders of fluid, electrolyte, and acid-base balance	endocrine/metabolic	2602	34262	3	0	0	1.85725	0.499278	1.64753	0.355273	0.159922	1	0.960436
chr1.109740350.G.T	rs1332018	T	Risk factor; Severity	CAV	G	GSTM3	282	Hereditary hemolytic anemias	hematopoietic	314	29304	3	0	0	0.439194	0.133483	1.1428	0.0949847	0.159929	1	0.960436
chr2.127137039.A.G	rs744373	G	Severity	CAV	G	-	345.12	Partial epilepsy	neurological	151	35023	3	0	0	1.03194	-0.170409	0.84332	0.121261	0.15993	1	0.960436
chr6.41534945.A.C	rs1886814	C	Severity	CAV-FE	C	FOXP4-AS1	801	Fracture of ankle and foot	injuries & poisonings	198	35101	3	0.105218	41.9849	3.44738	0.233125	1.26254	0.16589	0.159932	1	0.960436
chr10.36988942.A.G	rs2091431	G	Severity	CAV	A	-	288.11	Neutropenia	hematopoietic	277	34108	3	0	0	1.23347	-0.141395	0.868147	0.100616	0.159937	1	0.960436
chr9.33426577.A.G	rs10813976	G	Severity	CAV	G	-	930	Allergic reaction to food	injuries & poisonings	800	30904	3	0.00221569	0	1.93363	0.103933	1.10953	0.0739591	0.159938	1	0.960436
chr17.15965007.C.T	rs8081547	T	Risk factor	FCP + IP	T	ADORA2B	512.2	Painful respiration	respiratory	262	21880	3	0.0383043	43.7862	3.55785	-0.178509	0.836516	0.127027	0.159938	1	0.960436
chr7.54580201.A.C	rs622568	C	Severity; Risk factor	CAV-FE	C	-	447	Other disorders of arteries and arterioles	circulatory system	466	33231	3	0.0108214	37.921	3.2217	-0.112462	0.893631	0.0800286	0.15994	1	0.960436
chr1.244873270.T.C	rs12130553	C	Severity	CAV	T	-	270	Disorders of protein plasma/amino-acid transport and metabolism	endocrine/metabolic	248	19731	2	0	0	0.000105454	0.148188	1.15973	0.105452	0.159942	1	0.960436
chrX.15599938.A.G	rs2106809	G	Severity	CAV	G	ACE2	153	Colorectal cancer	neoplasms	920	34610	3	0	0	0.458052	0.0997465	1.10489	0.0709805	0.159942	1	0.960436
chr11.114726432.A.T	rs1712779	T	Severity	CAV-FE	T	-	539	Bariatric surgery	digestive	663	38488	3	4.35349e-07	28.6725	2.80397	-0.0909858	0.913031	0.0647463	0.159942	1	0.960436
chr21.41465040.G.A	rs17001042	A	Possible functional consequences	FCP + IP	A	TMPRSS2	287	Purpura and other hemorrhagic conditions	hematopoietic	873	36020	3	1.46949e-06	14.1636	2.33001	0.167259	1.18206	0.119026	0.159952	1	0.960436
chr1.244873270.T.C	rs12130553	C	Severity	CAV	T	-	496	Chronic airway obstruction	respiratory	1451	15323	2	0	0	0.00996453	0.0642691	1.06638	0.0457366	0.159961	1	0.960436
chr11.14893332.A.G	rs10741657	G	Severity	CAV	A	CYP2R1	250.23	Type 2 diabetes with ophthalmic manifestations	endocrine/metabolic	682	26962	3	0	0	1.2884	-0.0897638	0.914147	0.0638797	0.159962	1	0.960436
chr9.81442264.TCAG.T	rs1826292621	T	Severity	CAV	T	-	202	Cancer of other lymphoid, histiocytic tissue	neoplasms	246	38251	3	0.0216596	32.0573	2.94366	0.18387	1.20186	0.13085	0.159962	1	0.960436
chr6.105878879.T.A	rs9386484	T	Severity	CAV	A	-	204.4	Multiple myeloma	neoplasms	149	32010	3	0	0	1.02714	0.176684	1.19325	0.12574	0.159973	1	0.960436
chr18.6461231.C.G	rs11659676	G	Severity	CAV-FE	G	RPL6P27	285.2	Anemia of chronic disease	hematopoietic	443	22343	2	0	0	0.483325	-0.0985819	0.906122	0.070157	0.159974	1	0.960436
chrX.15564142.G.A	rs147311723	A	Severity	CAV	A	ACE2	619.5	Noninflammatory disorders of vulva and perineum	genitourinary	127	34571	3	0	0	2.74295e-05	1.0474	2.85022	0.745407	0.159982	1	0.960436
chr22.24011037.T.C	rs11090305	C	Severity	CAV	C	-	257	Testicular dysfunction	endocrine/metabolic	550	32975	3	0.000672769	0	1.84071	-0.106271	0.899181	0.0756316	0.159988	1	0.960436
chr18.69541156.T.C	rs12958013	T	Severity	CAV	C	DOK6	304	Adjustment reaction	mental disorders	1033	23545	3	0	0	1.0426	0.11584	1.12282	0.0824422	0.159988	1	0.960436
chr2.112913801.G.T	rs3811046	T	Risk factor	CAV	T	IL37	244	Hypothyroidism	endocrine/metabolic	536	7925	1	NA	NA	0	0.106522	1.1124	0.0758121	0.159997	1	0.960436
chrX.15587729.C.T	rs4646140	T	Severity	CAV	T	ACE2	291	Other specified nonpsychotic and/or transient mental disorders	mental disorders	252	35091	3	0.244306	42.6838	3.48941	0.315349	1.37074	0.224439	0.160004	1	0.960436
chr1.31151182.G.C	rs12083278	C	Severity	CAV	G	-	723	Other disorders of cervical region	musculoskeletal	171	30857	3	0	0	1.0478	-0.175552	0.838994	0.124944	0.160006	1	0.960436
chrX.15602217.T.C	rs190509934	C	Protective	CAV	C	ACE2	619.4	Noninflammatory disorders of vagina	genitourinary	1023	34559	3	4.93598e-06	21.7174	2.55485	0.385295	1.47005	0.274222	0.160008	1	0.960436
chrX.15566297.A.G	rs4646179	G	Severity	CAV	G	ACE2	707	Chronic ulcer of skin	dermatologic	937	37758	3	0	0	0.479847	-0.224244	0.79912	0.1596	0.16001	1	0.960436
chr13.33129529.C.G	rs34425674	G	Risk factor	CAV	G	STARD13	496.1	Emphysema	respiratory	688	29585	3	0.0688702	24.9759	2.66581	0.313585	1.36832	0.223188	0.160014	1	0.960436
chr8.37849759.C.T	rs138763430	T	Severity	CAV	T	BRF2	290.16	Vascular dementia	mental disorders	125	22779	2	0	0	0.000355095	1.11123	3.0381	0.790916	0.160023	1	0.960436
chr5.159315942.T.G	rs3212227	T	Severity	FCP	G	IL12B	327.41	Organic or persistent insomnia	neurological	622	30517	3	0.00567452	27.2529	2.74925	0.0896594	1.0938	0.0638148	0.160023	1	0.960436
chr11.320772.A.G	rs12252	G	Severity; Risk factor	CAV	G	IFITM3	411.4	Coronary atherosclerosis	circulatory system	4010	31665	3	3.50102e-06	0	1.68435	0.0531422	1.05458	0.0378239	0.160025	1	0.960436
chr1.87162490.C.T	rs10873821	C	Severity	CAV	T	LINC01140	654	Other and unspecified complications of birth; puerperium affecting management of mother	pregnancy complications	366	29070	2	0.000535067	3.04888	1.03145	-0.126702	0.880997	0.0901803	0.160027	1	0.960436
chr15.90879313.T.C	rs8039305	C	Risk factor	CAV-FE	T	FURIN	165	Cancer within the respiratory system	neoplasms	100	8897	1	NA	NA	0	0.25354	1.28858	0.180461	0.160033	1	0.960436
chr15.90879313.T.C	rs8039305	C	Risk factor	CAV-FE	T	FURIN	165.1	Cancer of bronchus; lung	neoplasms	100	8897	1	NA	NA	0	0.25354	1.28858	0.180461	0.160033	1	0.960436
chr14.35401887.C.T	rs696	CC genotype	Severity	CAV	T	NFKBIA	433.21	Cerebral artery occlusion, with cerebral infarction	circulatory system	671	27196	2	0	0	0.000713728	-0.0826059	0.920714	0.0587962	0.160035	1	0.960436
chr1.87162490.C.T	rs10873821	C	Severity	CAV	C	LINC01140	443.9	Peripheral vascular disease, unspecified	circulatory system	591	7956	1	NA	NA	0	0.0901848	1.09438	0.0641906	0.160035	1	0.960436
chr16.85959043.C.T	rs12444486	C	Severity in African-Americans	CAV	C	-	531.2	Gastric ulcer	digestive	145	36886	3	0	0	0.388238	0.170527	1.18593	0.121378	0.160042	1	0.960436
chr11.88824823.A.G	rs10831496	G	Severity	CAV-FE	G	GRM5	197	Chemotherapy	neoplasms	433	12143	1	NA	NA	0	0.104724	1.1104	0.074542	0.160052	1	0.960436
chr10.89010241.T.C	rs982764	T	Severity	CAV-FE	C	FAS	733	Other disorders of bone and cartilage	musculoskeletal	2171	31960	3	0.00145839	36.9841	3.1738	0.0508913	1.05221	0.0362244	0.160054	1	0.960436
chr21.41660268.A.T	rs2252109	A	Severity	CAV	A	-	840	Sprains and strains	injuries & poisonings	293	21966	2	0.0823031	79.5797	4.89709	-0.128536	0.879382	0.0914922	0.160056	1	0.960436
chr11.88436431.C.T	rs72953026	T	Severity	CAV-FE	T	-	510	Other diseases of lung	respiratory	295	38311	3	0	0	0.357345	0.169153	1.1843	0.120406	0.160065	1	0.960436
chr8.38996464.C.A	rs7840270	C	Severity	CAV-FE	A	ADAM9	433.5	Cerebral aneurysm	circulatory system	156	35015	3	0	0	0.116211	0.170785	1.18624	0.121569	0.160068	1	0.960436
chr21.41508701.T.G	rs4283504	T	Possible functional consequences	FCP + IP	T	TMPRSS2	286.9	Abnormal coagulation profile	hematopoietic	203	35073	3	5.37053e-07	51.7498	4.14506	0.249575	1.28348	0.177656	0.160073	1	0.960436
chr15.90866675.C.T	rs79742014	T	Protective	IP	T	FURIN	054	Herpes simplex	infectious diseases	1230	27860	3	0	0	1.08729	-0.243582	0.783815	0.17339	0.160074	1	0.960436
chr9.81442264.TCAG.T	rs1826292621	T	Severity	CAV	T	-	615	Endometriosis	genitourinary	154	36442	3	0.0875118	45.3287	3.65823	0.242727	1.27472	0.172781	0.160074	1	0.960436
chr11.88824823.A.G	rs10831496	G	Severity	CAV-FE	A	GRM5	274	Gout and other crystal arthropathies	endocrine/metabolic	609	25097	2	0	0	0.186964	0.0969245	1.10178	0.0689949	0.160079	1	0.960436
chr16.3500977.C.G	rs2301762	G	Severity	CAV	G	CLUAP1	369	Infection of the eye	sense organs	849	33416	3	0	0	0.670644	0.173428	1.18938	0.123454	0.160082	1	0.960436
chr15.33615902.C.T	rs12593288	C	Severity	CAV	T	RYR3	704.2	Hirsutism	dermatologic	163	34236	3	0	0	0.565491	-0.252608	0.776772	0.17982	0.160087	1	0.960436
chr1.161509955.A.G	rs1801274	G	Severity	CAV	A	FCGR2A	459	Other disorders of circulatory system	circulatory system	390	14577	1	NA	NA	0	0.103253	1.10877	0.073504	0.160101	1	0.960436
chr5.1211624.A.G	rs76067074	G	Severity	CAV-FE	G	SLC6A19	465.2	Acute pharyngitis	respiratory	1244	27832	3	0	0	0.682859	0.148203	1.15975	0.105503	0.160104	1	0.960436
chr17.27263807.T.C	rs60811869	C	Severity	CAV	C	-	280.1	Iron deficiency anemias, unspecified or not due to blood loss	hematopoietic	2258	29224	3	0.000382171	0	1.66422	0.123322	1.13125	0.0877928	0.160114	1	0.960436
chr4.71742666.T.G	rs2282679	G	Severity	CAV	G	GC	654	Other and unspecified complications of birth; puerperium affecting management of mother	pregnancy complications	480	38489	3	5.13895e-07	0	1.56108	-0.124144	0.883252	0.0883806	0.160124	1	0.960436
chr2.167953627.G.A	rs7595310	A	Severity	CAV-FE	A	STK39	728.7	Fasciitis	musculoskeletal	604	22243	2	0	0	0.0269408	0.0917343	1.09607	0.0653093	0.160137	1	0.960436
chr10.130802064.T.G	rs12253652	G	Severity	CAV	G	-	452	Other venous embolism and thrombosis	circulatory system	940	31169	3	0.0224898	64.0618	5.5651	0.0897069	1.09385	0.0638665	0.16014	1	0.960436
chr2.136948486.A.G	rs7605851	G	Severity	CAV-FE	G	THSD7B	745	Pain in joint	musculoskeletal	8685	24433	3	0	0	0.804533	0.0434462	1.0444	0.0309314	0.16014	1	0.960436
chr9.3320390.C.A	rs72699049	A	Severity	CAV	A	RFX3	199	Neoplasm of uncertain behavior	neoplasms	371	35089	3	0	0	0.204779	0.256222	1.29204	0.182418	0.160144	1	0.960436
chr5.157106730.T.C	rs35960726	C	Severity	CAV	C	HAVCR2	710.19	Unspecified osteomyelitis	musculoskeletal	180	36591	3	0	0	0.0014938	1.46611	4.33237	1.04383	0.160154	1	0.960436
chr9.4329170.T.C	rs3895472	C	Severity	CAV	T	GLIS3	707.2	Chronic ulcer of leg or foot	dermatologic	715	36812	3	0.0102646	18.1914	2.44473	-0.116951	0.889629	0.0832667	0.160159	1	0.960436
chr8.38996464.C.A	rs7840270	C	Severity	CAV-FE	A	ADAM9	733	Other disorders of bone and cartilage	musculoskeletal	2146	31349	3	0	0	0.0649364	0.0500476	1.05132	0.0356332	0.160163	1	0.960436
chr14.72467521.C.T	rs12587980	T	Severity	CAV	T	RGS6	626.12	Excessive or frequent menstruation	genitourinary	716	31238	3	0	0	1.28264	0.0817056	1.08514	0.0581738	0.160167	1	0.960436
chr4.5820150.T.C	rs3774881	T	Severity	CAV	C	CRMP1	687.1	Rash and other nonspecific skin eruption	dermatologic	1865	20499	2	0	0	0.0551167	-0.0579282	0.943718	0.0412448	0.160171	1	0.960436
chr13.23084699.A.G	rs1984162	G	Severity	CAV	G	-	244.1	Secondary hypothyroidism	endocrine/metabolic	930	31157	3	0	0	0.334082	0.0780675	1.0812	0.055584	0.160171	1	0.960436
chr9.81442264.TCAG.T	rs1826292621	T	Severity	CAV	T	-	695.4	Lupus (localized and systemic)	dermatologic	514	31972	3	4.16408e-06	0	1.58782	0.124659	1.13276	0.0887577	0.160174	1	0.960436
chr19.50379362.T.C	rs1405655	C	Severity	CAV-FE	C	NR1H2	721.2	Spondylosis with myelopathy	musculoskeletal	161	25324	2	0.0206015	42.0117	1.72449	0.162258	1.17616	0.115528	0.160175	1	0.960436
chr9.21206606.C.G	rs28368148	G	Severity	CAV-FE	G	IFNA10	761	Cervicalgia	symptoms	2224	34994	3	0	0	0.294903	0.280963	1.3244	0.200047	0.160176	1	0.960436
chr22.24011037.T.C	rs11090305	C	Severity	CAV	C	-	741	Symptoms and disorders of the joints	musculoskeletal	1714	33514	3	0.00215493	42.6605	3.48799	0.0567824	1.05843	0.0404295	0.160176	1	0.960436
chr14.72467521.C.T	rs12587980	T	Severity	CAV	T	RGS6	789	Nausea and vomiting	symptoms	1469	35156	3	1.92722e-06	0	1.89254	0.0557879	1.05737	0.0397219	0.160181	1	0.960436
chr17.45714244.T.C	rs113661667	C	Risk factor	CAV-FE	C	LINC02210-CRHR1	185	Cancer of prostate	neoplasms	603	35334	3	0	0	0.0122851	-0.133656	0.874891	0.0951665	0.160188	1	0.960436
chr19.35687796.G.A	rs77127536	A	Severity	CAV	A	TYMSP2	618.1	Prolapse of vaginal walls	genitourinary	204	38524	3	0	0	0.336168	0.191494	1.21106	0.13635	0.160189	1	0.960436
chr4.24511798.A.G	rs73246461	G	Severity	CAV	G	-	289.8	Polycythemia, secondary	hematopoietic	162	33396	3	0	0	0.462275	-0.222859	0.800227	0.158684	0.160192	1	0.960436
chr9.117713024.A.G	rs4986790	G	Severity	CAV	G	TLR4	555.21	Ulcerative colitis (chronic)	digestive	270	28398	3	0	0	1.18491	0.237754	1.2684	0.169289	0.160192	1	0.960436
chr19.50259161.A.G	rs1651553	G	Severity	CAV	A	MYH14	313.1	Attention deficit hyperactivity disorder	mental disorders	219	37664	3	0	0	1.17194	0.147033	1.15839	0.104694	0.160198	1	0.960436
chr1.161509955.A.G	rs1801274	G	Severity	CAV	G	FCGR2A	386	Vertiginous syndromes and other disorders of vestibular system	sense organs	116	11522	1	NA	NA	0	-0.192851	0.824604	0.13732	0.160203	1	0.960436
chr2.195499753.A.C	rs73060484	C	Severity	CAV	C	-	599	Other symptoms/disorders or the urinary system	genitourinary	5102	28718	3	0	0	0.429136	0.0493899	1.05063	0.0351683	0.160204	1	0.960436
chr17.45714244.T.C	rs113661667	C	Risk factor	CAV-FE	C	LINC02210-CRHR1	327	Sleep disorders	neurological	3885	30532	3	0.0169188	78.0578	9.11485	0.0489775	1.0502	0.0348752	0.16021	1	0.960436
chr4.111691870.C.T	rs112641600	C	Severity	CAV	T	-	580.1	Glomerulonephritis	genitourinary	179	31596	3	0	0	0.142673	-0.365477	0.693866	0.260244	0.160211	1	0.960436
chr11.2872637.A.G	rs10766439	A	Severity	CAV	A	-	259	Other endocrine disorders	endocrine/metabolic	178	34054	3	0	0	0.0107608	0.164589	1.17891	0.1172	0.160217	1	0.960436
chr18.69541156.T.C	rs12958013	T	Severity	CAV	C	DOK6	608	Other disorders of male genital organs	genitourinary	173	32912	3	0	0	0.266356	0.273711	1.31484	0.194904	0.160218	1	0.960436
chr20.50172836.A.G	rs6122883	G	Severity	CAV-FE	G	LINC01273	562	Diverticulosis and diverticulitis	digestive	788	27993	3	0	0	1.3609	0.0817282	1.08516	0.058197	0.160218	1	0.960436
chr19.39248147.C.T	rs12979860	C	Severity (C allele)*Conflicting; Risk factor (T allele)*Conflicting	CAV	C	IFNL4	573.7	Abnormal results of function study of liver	digestive	151	8120	1	NA	NA	0	-0.17181	0.842139	0.122343	0.160221	1	0.960436
chr1.27373964.C.T	rs141300199	T	Severity	CAV	T	FCN3	365	Glaucoma	sense organs	2280	34069	3	0.279726	31.7832	2.93183	0.545523	1.72551	0.388459	0.160222	1	0.960436
chr1.20166359.C.T	rs72663004	T	Severity	CAV	T	PLA2G2C	345.12	Partial epilepsy	neurological	151	35075	3	3.93654e-06	24.2517	2.64032	0.34116	1.40658	0.242937	0.160225	1	0.960436
chr3.1052111.C.G	rs1504061	G	Severity	CAV	G	-	593.1	Gross hematuria	genitourinary	418	31776	3	0	0	0.533921	0.192028	1.21171	0.136742	0.160226	1	0.960436
chr6.105878879.T.A	rs9386484	T	Severity	CAV	A	-	288.11	Neutropenia	hematopoietic	253	28787	3	0	0	1.30724	0.135026	1.14457	0.096151	0.160226	1	0.960436
chr2.195499753.A.C	rs73060484	C	Severity	CAV	C	-	286	Coagulation defects	hematopoietic	617	35749	3	0.042065	58.8084	4.85536	0.13041	1.1393	0.0928642	0.160228	1	0.960436
chr1.214663607.G.A	rs143976001	A	Severity	CAV	A	CENPF	458	Hypotension	circulatory system	321	23725	2	0	0	0.000866198	1.51239	4.53756	1.07697	0.160231	1	0.960436
chr11.114726432.A.T	rs1712779	T	Severity	CAV-FE	T	-	433.5	Cerebral aneurysm	circulatory system	157	35886	3	0	0	0.0243439	-0.185893	0.830362	0.132377	0.160237	1	0.960436
chr8.37849759.C.T	rs138763430	T	Severity	CAV	T	BRF2	375.1	Dry eyes	sense organs	1664	33669	3	0	0	0.469486	0.458648	1.58193	0.326609	0.160237	1	0.960436
chr4.68840276.G.A	rs115162070	G	Severity	CAV	A	-	411.8	Other chronic ischemic heart disease, unspecified	circulatory system	256	32890	3	0	0	0.424226	0.277524	1.31986	0.197632	0.160245	1	0.960436
chr1.154454494.A.C	rs2228145	A	Risk factor	CAV	C	IL6R	250.14	Type 1 diabetes with neurological manifestations	endocrine/metabolic	123	26873	3	0	0	0.678353	-0.204519	0.815039	0.145643	0.160245	1	0.960436
chr1.206773552.T.C	rs1800896	C	Severity	FCP	C	IL10	285.21	Anemia in chronic kidney disease	hematopoietic	514	29293	3	0	0	0.759354	0.0943126	1.0989	0.067163	0.160249	1	0.960436
chr4.153687301.A.G	rs1898830	G	Severity; Risk factor	CAV	G	TLR2	703.1	Ingrowing nail	dermatologic	249	34395	3	0	0	1.5302	-0.149522	0.86112	0.10648	0.160253	1	0.960436
chr4.186082920.C.T	rs3775291	T	Risk factor; Severity	CAV-FE	T	TLR3	798	Malaise and fatigue	symptoms	4075	30544	3	1.30579e-06	9.84536	2.21841	0.0422056	1.04311	0.0300564	0.160256	1	0.960436
chr6.12216733.A.G	rs10755709	A	Severity	CAV	G	-	198	Secondary malignant neoplasm	neoplasms	449	33726	3	0	0	0.824806	0.100037	1.10521	0.0712408	0.160256	1	0.960436
chr5.96909661.C.T	rs150892504	T	Severity	CAV	T	ERAP2	527	Diseases of the salivary glands	digestive	245	37299	3	0	0	0.0515367	0.728751	2.07249	0.518983	0.160262	1	0.960436
chr5.86011821.T.G	rs4424029	G	Severity	CAV	G	-	709	Diffuse diseases of connective tissue	dermatologic	530	31679	3	0	0	0.141859	-0.0940836	0.910207	0.0670025	0.160265	1	0.960436
chr12.6845711.C.T	rs5443	T	protective	CAV	T	CDCA3	442.11	Abdominal aortic aneurysm	circulatory system	365	25365	2	0	0	0.00908248	-0.122213	0.88496	0.0870363	0.16027	1	0.960436
chr1.12192898.T.G	rs1061622	T	Severity	CAV-FE	G	TNFRSF1B	395.1	Nonrheumatic mitral valve disorders	circulatory system	852	34835	3	0	0	1.53959	-0.0879203	0.915834	0.0626144	0.160273	1	0.960436
chr6.32623820.T.C	rs9271609	T	Severity	CAV	C	HLA-DQA1	340.1	Migrain with aura	neurological	352	33582	3	0	0	0.435726	-0.123776	0.883578	0.0881513	0.160281	1	0.960436
chr2.127137039.A.G	rs744373	G	Severity	CAV	G	-	327.41	Organic or persistent insomnia	neurological	621	30570	3	0.00287836	12.9489	2.2975	0.0840492	1.08768	0.0598588	0.160282	1	0.960436
chr19.24134099.G.A	rs10407383	A	Severity	CAV-FE	A	ZNF254	195	Cancer, suspected or other	neoplasms	477	35137	3	0.0283339	61.8521	5.24275	-0.105872	0.89954	0.0754008	0.160284	1	0.960436
chr5.124614711.G.T	rs4240376	G	Severity	CAV	T	-	427.8	Sinoatrial node dysfunction (Bradycardia)	circulatory system	279	29628	3	0	0	1.29414	-0.155918	0.855629	0.111044	0.160287	1	0.960436
chr1.173115604.T.G	rs17300100	G	Severity	CAV	G	-	427.21	Atrial fibrillation	circulatory system	1563	29057	3	0	0	1.086	0.0984769	1.10349	0.0701352	0.160289	1	0.960436
chr6.147217556.A.G	rs116898161	G	Severity	CAV	G	STXBP5	804	Fracture of hand or wrist	injuries & poisonings	110	35235	3	0	0	0.780459	0.597051	1.81675	0.425227	0.160296	1	0.960436
chr2.191909428.G.A	rs147509469	A	Risk factor for females	CAV	A	CAVIN2-AS1	411.4	Coronary atherosclerosis	circulatory system	4107	33086	3	0.014134	13.863	2.32188	0.142879	1.15359	0.10176	0.160298	1	0.960436
chr17.49863303.C.T	rs77534576	T	Severity	CAV	T	-	722.8	Postlaminectomy syndrome	musculoskeletal	172	33302	3	0	0	0.214923	-0.714705	0.489336	0.509029	0.160302	1	0.960436
chr10.8988345.A.T	rs71481792	A	Severity	CAV	T	-	938	Dermatitis due to solar radiation	dermatologic	118	23094	2	0	0	0.0876969	0.201595	1.22335	0.14358	0.160303	1	0.960436
chr7.22728630.G.T	rs2066992	T	Protective	CAV-FE	T	IL6	519.8	Other diseases of respiratory system, NEC	respiratory	180	38225	3	0.387776	62.6658	5.35701	0.229101	1.25747	0.163172	0.160305	1	0.960436
chr1.161544752.A.C	rs396991	C	Severity	CAV-FE	C	FCGR3A	008.5	Bacterial enteritis	infectious diseases	583	35245	3	0.0929012	84.5415	12.9378	0.0915541	1.09588	0.0652074	0.160305	1	0.960436
chr1.109740350.G.T	rs1332018	T	Risk factor; Severity	CAV	G	GSTM3	173	Neoplasm of uncertain behavior of skin	neoplasms	415	37286	3	0.0690029	70.3761	6.75132	0.102732	1.10819	0.0731694	0.160309	1	0.960436
chr10.52771475.C.T	rs1800450	T	Severity	CAV	T	MBL2	380.4	Impacted cerumen	sense organs	793	36057	3	3.31074e-07	0	1.64794	0.114468	1.12128	0.0815287	0.160312	1	0.960436
chr6.41534945.A.C	rs1886814	C	Severity	CAV-FE	C	FOXP4-AS1	1004	NA	NA	153	38638	3	0	0	0.294768	0.256998	1.29304	0.183047	0.160319	1	0.960436
chrX.12886851.C.T	rs5743781	T	Severity; Severity for males	CAV-FE	T	TLR7	785	Abdominal pain	symptoms	6247	26784	3	0	0	0.174613	0.368678	1.44582	0.262595	0.160325	1	0.960436
chr12.52726315.TC.T	rs5798227	T	Risk factor	CAV	TC	-	601	Inflammatory diseases of prostate	genitourinary	339	35402	3	0	0	0.165151	0.179071	1.19611	0.127545	0.160325	1	0.960436
chr8.124324323.T.C	rs72711165	C	Severity	CAV-FE	C	TMEM65	626.12	Excessive or frequent menstruation	genitourinary	723	31383	3	1.84846e-08	0	1.69571	0.239193	1.27022	0.170372	0.160335	1	0.960436
chr2.191909428.G.A	rs147509469	A	Risk factor for females	CAV	A	CAVIN2-AS1	772.3	Muscle weakness	symptoms	571	36420	3	0	0	0.364157	-0.503634	0.604331	0.358731	0.160339	1	0.960436
chr4.106022043.T.C	rs11729561	T	Severity	CAV	C	-	622.1	Polyp of corpus uteri	genitourinary	254	37185	3	0.368983	79.4643	9.73914	0.250643	1.28485	0.178529	0.16034	1	0.960436
chr8.38963809.A.G	rs10808999	G	Severity	CAV	A	PLEKHA2	477	Epistaxis or throat hemorrhage	respiratory	125	6316	1	NA	NA	0	0.409173	1.50557	0.291449	0.16034	1	0.960436
chr4.67910402.G.A	rs4860265	G	Possible functional consequences	FCP + IP	G	TMPRSS11A	628	Ovarian cyst	genitourinary	363	30665	3	0.0106894	37.8703	3.21907	-0.112343	0.893738	0.0800207	0.160342	1	0.960436
chr18.6461231.C.G	rs11659676	G	Severity	CAV-FE	G	RPL6P27	610	Benign mammary dysplasias	genitourinary	409	24655	2	0	0	0.533779	0.101154	1.10645	0.0720517	0.160347	1	0.960436
chr16.78590128.A.G	rs72803978	A	Severity	CAV	G	WWOX	592.11	Acute cystitis	genitourinary	565	31850	3	0	0	0.449412	-0.2655	0.766822	0.189117	0.16035	1	0.960436
chrX.15599938.A.G	rs2106809	G	Severity	CAV	G	ACE2	276	Disorders of fluid, electrolyte, and acid-base balance	endocrine/metabolic	2602	34281	3	0	0	0.910062	-0.0587605	0.942933	0.0418555	0.160352	1	0.960436
chr1.161544752.A.C	rs396991	C	Severity	CAV-FE	C	FCGR3A	642	Hypertension complicating pregnancy, childbirth, and the puerperium	pregnancy complications	146	36762	3	0.0725509	57.599	4.71687	0.178532	1.19546	0.12717	0.160355	1	0.960436
chr7.128938247.T.G	rs10488631	TCTA haplotype	Severity in European-Americans	CAV	T	IRF5	327.4	Insomnia	neurological	2369	19520	2	0	0	0.229828	0.0446997	1.04571	0.0318414	0.160371	1	0.960436
chr2.36677870.C.A	rs6714112	C	Severity	CAV	A	-	172.11	Melanomas of skin	neoplasms	121	27673	2	0	0	0.0546907	-0.29948	0.741204	0.213332	0.160373	1	0.960436
chr1.3081749.G.A	rs12745140	A	Severity	CAV	A	PRDM16	227.1	Benign neoplasm of adrenal gland	neoplasms	103	37647	3	0	0	1.12263	-0.54782	0.578209	0.390236	0.160373	1	0.960436
chrX.15603134.G.A	rs7885856	G;A	Possible functional consequences	FCP + IP	A	ACE2	789	Nausea and vomiting	symptoms	1472	35352	3	0.0277718	27.5717	2.76135	0.12855	1.13718	0.0915728	0.160377	1	0.960436
chr14.35401887.C.T	rs696	CC genotype	Severity	CAV	C	NFKBIA	317.1	Alcoholism	mental disorders	224	7074	1	NA	NA	0	0.139436	1.14962	0.0993271	0.160378	1	0.960436
chr22.19963748.G.A	rs4680	A	Risk factor	FCP	A	COMT	275.5	Disorders of calcium/phosphorus metabolism	endocrine/metabolic	312	37295	3	0	0	0.263035	0.11589	1.12287	0.082555	0.160382	1	0.960436
chr16.89196249.G.A	rs117169628	A	Severity	CAV	A	SLC22A31	599.2	Retention of urine	genitourinary	566	28887	3	0	0	0.0999246	0.146266	1.1575	0.104195	0.160384	1	0.960436
chr10.52340585.A.T	rs1441121	T	Severity	CAV	A	-	227.3	Benign neoplasm of pituitary gland and craniopharyngeal duct (pouch)	neoplasms	255	36867	3	0	0	0.425448	0.143956	1.15483	0.102549	0.160385	1	0.960436
chrX.15587729.C.T	rs4646140	T	Severity	CAV	T	ACE2	628	Ovarian cyst	genitourinary	368	31366	3	0	0	0.0816586	-0.274712	0.759791	0.195697	0.160391	1	0.960436
chrX.15581240.G.A	rs147464721	A	Severity	CAV	A	ACE2	327	Sleep disorders	neurological	3889	30609	3	0	0	0.21747	-0.446934	0.639586	0.318384	0.160391	1	0.960436
chrX.15561454.T.C	rs142017934	C	Severity	CAV	C	ACE2	071.1	HIV infection, symptomatic	infectious diseases	2638	27994	3	0.00452583	0	1.04386	0.296761	1.34549	0.211406	0.160393	1	0.960436
chr19.24134099.G.A	rs10407383	A	Severity	CAV-FE	A	ZNF254	528	Diseases of the oral soft tissues, excluding lesions specific for gingiva and tongue	digestive	372	37212	3	1.39357e-06	0	1.90807	-0.119174	0.887653	0.0848971	0.160393	1	0.960436
chr6.12216733.A.G	rs10755709	A	Severity	CAV	G	-	575	Other biliary tract disease	digestive	347	35743	3	0	0	1.03634	0.113972	1.12072	0.0811917	0.160395	1	0.960436
chr9.131672331.T.G	rs12551879	G	Severity	CAV	G	RAPGEF1	316.1	Polyneuropathy due to drugs	mental disorders	100	31982	3	0	0	0.28186	-0.456517	0.633486	0.325218	0.1604	1	0.960436
chr4.67963885.A.G	rs17088850	G	Possible functional consequences	FCP + IP	G	TMPRSS11A	536	Disorders of function of stomach	digestive	121	8686	1	NA	NA	0	-0.258343	0.77233	0.184045	0.16041	1	0.960436
chrX.15596127.G.T	rs146598386	T	Severity	CAV	T	ACE2	327.32	Obstructive sleep apnea	neurological	2564	30599	3	0.192223	52.8701	4.24359	0.310352	1.3639	0.221099	0.160415	1	0.960436
chr3.157438240.A.G	rs1840680	AG genotype)	Protective	CAV	A	PTX3	344	Other paralytic syndromes	neurological	216	35011	3	0.0212181	33.6161	3.01278	-0.151919	0.859058	0.10823	0.160417	1	0.960436
chr16.16924042.C.A	rs1453512	A	Severity	CAV	C	-	687.2	NA	NA	294	37677	3	2.50569e-08	0	1.98192	-0.142367	0.867303	0.101425	0.160417	1	0.960436
chr4.186082920.C.T	rs3775291	T	Risk factor; Severity	CAV-FE	T	TLR3	772.2	Spasm of muscle	symptoms	608	36494	3	0	0	0.0483114	0.104954	1.11066	0.0747719	0.160423	1	0.960436
chr6.147217556.A.G	rs116898161	G	Severity	CAV	G	STXBP5	300.9	Posttraumatic stress disorder	mental disorders	509	24353	3	0	0	1.04743	0.322034	1.37993	0.229428	0.160426	1	0.960436
chr4.143999443.G.A	rs7683365	A	Risk factor	FCP + IP	A	GYPB	250.6	Polyneuropathy in diabetes	endocrine/metabolic	674	23691	3	0	0	0.100072	0.0948666	1.09951	0.0675862	0.160427	1	0.960436
chr16.78590128.A.G	rs72803978	A	Severity	CAV	G	WWOX	360	Disorders of the globe	sense organs	117	33944	3	0.0777392	39.4323	3.30209	0.488756	1.63029	0.348208	0.160428	1	0.960436
chrX.12886851.C.T	rs5743781	T	Severity; Severity for males	CAV-FE	T	TLR7	249	Secondary diabetes mellitus	endocrine/metabolic	1243	26954	3	0	0	0.0061559	0.676811	1.96759	0.48219	0.160433	1	0.960436
chr1.161509955.A.G	rs1801274	G	Severity	CAV	G	FCGR2A	535	Gastritis and duodenitis	digestive	123	12348	1	NA	NA	0	-0.185877	0.830376	0.132427	0.160434	1	0.960436
chrX.12889539.C.G	rs3853839	G	Severity; Risk factor	CAV-FE	G	TLR7	627	Menopausal and postmenopausal disorders	genitourinary	1676	29587	3	0	0	0.866975	0.0611187	1.06303	0.0435441	0.160436	1	0.960436
chr5.86011821.T.G	rs4424029	G	Severity	CAV	G	-	578.8	Hemorrhage of rectum and anus	digestive	1052	33993	3	0.0133003	63.0611	5.41434	0.0657023	1.06791	0.046811	0.160449	1	0.960436
chr9.131672331.T.G	rs12551879	G	Severity	CAV	G	RAPGEF1	443.9	Peripheral vascular disease, unspecified	circulatory system	1954	33306	3	0	0	0.719841	0.0877275	1.09169	0.0625034	0.160449	1	0.960436
chr17.27660155.T.C	rs117217714	C	Severity	CAV	C	NOS2P1	433.21	Cerebral artery occlusion, with cerebral infarction	circulatory system	1109	35893	3	0	0	0.704348	0.533894	1.70556	0.380387	0.160452	1	0.960436
chr14.80203237.T.C	rs225014	C	Severity	CAV	C	DIO2	317	Alcohol-related disorders	mental disorders	891	31193	3	0.000628236	0	1.80271	0.0692512	1.07171	0.0493401	0.160453	1	0.960436
chr6.52236941.T.C	rs763780	C	Protective	FCP	C	IL17F	396	Abnormal heart sounds	circulatory system	971	34880	3	0	0	0.649429	-0.140634	0.868807	0.1002	0.160457	1	0.960436
chr11.784340.C.G	rs7104929	G	Severity	CAV-FE	G	-	313	Pervasive developmental disorders	mental disorders	298	37990	3	0.0220544	31.6485	2.92605	-0.128316	0.879576	0.0914238	0.16046	1	0.960436
chr14.74952741.A.G	rs2268616	G	Risk factor	CAV	G	PGF	764	Sciatica	symptoms	1895	31431	3	0	0	0.234028	0.110582	1.11693	0.07879	0.160467	1	0.960436
chr6.105878879.T.A	rs9386484	T	Severity	CAV	A	-	585.4	Chronic kidney disease, Stage I or II	genitourinary	556	26593	3	0	0	0.315705	-0.0939674	0.910312	0.0669523	0.160468	1	0.960436
chr6.147217556.A.G	rs116898161	G	Severity	CAV	G	STXBP5	742	Derangement of joint, non-traumatic	musculoskeletal	163	35759	3	0	0	0.0800376	-0.999274	0.368147	0.712008	0.16048	1	0.960436
chr5.77379593.G.A	rs7715119	A	Severity	CAV-FE	A	PDE8B	288.2	Elevated white blood cell count	hematopoietic	438	34246	3	0.0360709	50.6691	4.05425	-0.14496	0.865057	0.103288	0.160483	1	0.960436
chr1.244873270.T.C	rs12130553	C	Severity	CAV	T	-	182	Malignant neoplasm of uterus	neoplasms	108	19231	2	0	0	0.941963	-0.232103	0.792864	0.165381	0.160484	1	0.960436
chr17.45422978.G.C	rs1230082	G	Severity	CAV	C	ARHGAP27	558	Noninfectious gastroenteritis	digestive	148	6685	1	NA	NA	0	-0.166758	0.846405	0.118821	0.160488	1	0.960436
chr1.161517662.T.C	rs72717040	C	Risk factor	FCP + IP	C	FCGR2A	289.4	Lymphadenitis	hematopoietic	151	8129	1	NA	NA	0	-1.00996	0.364233	0.719646	0.160494	1	0.960436
chr13.102695866.A.G	rs599976	G	Severity	CAV-FE	G	METTL21C	276.14	Hypopotassemia	endocrine/metabolic	867	34220	3	0.0266568	58.8487	4.86011	-0.107646	0.897945	0.0767034	0.160494	1	0.960436
chr12.57108399.C.T	rs324011	T	Risk factor; Severity	CAV	T	STAT6	293.1	Swelling, mass, or lump in head and neck [Space-occupying lesion, intracranial NOS]	mental disorders	418	37587	3	0.00929349	36.5279	3.15099	0.110744	1.11711	0.0789108	0.160495	1	0.960436
chr2.112913801.G.T	rs3811046	T	Risk factor	CAV	G	IL37	426.32	Left bundle branch block	circulatory system	102	22574	2	0.0953545	65.4754	2.89648	0.218994	1.24482	0.156044	0.160495	1	0.960436
chr5.1211624.A.G	rs76067074	G	Severity	CAV-FE	G	SLC6A19	564.8	NA	NA	172	38049	3	0.231313	46.9615	3.77085	0.359762	1.43299	0.256353	0.160502	1	0.960436
chr2.36677870.C.A	rs6714112	C	Severity	CAV	A	-	473	Diseases of the larynx and vocal cords	respiratory	904	26470	3	0.006917	33.3404	3.00032	-0.103278	0.901876	0.073592	0.160502	1	0.960436
chr7.128954129.T.C	rs10488631	TCTA haplotype	Severity in European-Americans	CAV	C	IRF5	565	Anal and rectal conditions	digestive	353	8645	1	NA	NA	0	0.344632	1.41147	0.24558	0.160517	1	0.960436
chrX.15599938.A.G	rs2106809	G	Severity	CAV	G	ACE2	261	Vitamin deficiency	endocrine/metabolic	9431	25270	3	0.000711353	25.7064	2.69202	-0.034049	0.966524	0.024263	0.160518	1	0.960436
chr1.169597075.C.T	rs6127	T	Severity in males	CAV	C	SELP	600	Hyperplasia of prostate	genitourinary	1993	35430	3	0	0	0.847643	0.0583406	1.06008	0.0415734	0.160523	1	0.960436
chr6.31153649.G.A	rs143334143	A	Severity; Risk factor	CAV-FE	A	CCHCR1	333	Extrapyramidal disease and abnormal movement disorders	neurological	437	35085	3	0.0521917	52.7248	4.23055	0.160635	1.17426	0.11447	0.16053	1	0.960436
chr2.136948486.A.G	rs7605851	G	Severity	CAV-FE	G	THSD7B	585.2	Renal failure NOS	genitourinary	159	31997	3	0	0	1.33459	0.284879	1.3296	0.203008	0.160531	1	0.960436
chr6.30887474.G.A	rs4618569	AG genotype	Severity	CAV	A	DDR1	110.2	Dermatomycoses	infectious diseases	294	31388	3	0	0	0.818352	0.127508	1.13599	0.0908646	0.160536	1	0.960436
chr11.320836.C.T	rs34481144	T	Severity	CAV	T	IFITM3	396	Abnormal heart sounds	circulatory system	940	33401	3	3.82591e-06	12.0664	2.27444	0.081435	1.08484	0.0580332	0.160543	1	0.960436
chr2.181488719.A.C	rs2034831	C	Severity	CAV	C	ITGA4	252	Disorders of parathyroid gland	endocrine/metabolic	670	34842	3	6.76198e-06	0	1.24594	0.179869	1.19706	0.128181	0.160544	1	0.960436
chr21.41507982.C.A	rs75603675	A	Protective*Conflicting; Risk factor*Conflicting; Severity*Conflicting	CAV	A	TMPRSS2	687.4	Disturbance of skin sensation	dermatologic	1501	28189	3	0.0038854	44.0531	3.57482	-0.056922	0.944668	0.040565	0.160548	1	0.960436
chr10.8988345.A.T	rs71481792	A	Severity	CAV	T	-	277.51	Lipoprotein disorders	endocrine/metabolic	194	36056	3	0.0364775	48.4106	3.87677	0.167789	1.18269	0.119574	0.16055	1	0.960436
chr6.52236941.T.C	rs763780	C	Protective	FCP	C	IL17F	938	Dermatitis due to solar radiation	dermatologic	119	23556	2	0.425947	43.4251	1.76757	0.376149	1.45666	0.268067	0.16056	1	0.960436
chr17.9267091.C.T	rs34761447	C	Severity	CAV	T	STX8	368.9	Subjective visual disturbances	sense organs	259	35047	3	0	0	1.76686	0.265681	1.30432	0.189343	0.160564	1	0.960436
chr17.31410594.G.A	rs178840	G	Severity	CAV	G	RAB11FIP4	783	Fever of unknown origin	symptoms	425	21704	2	0.0221466	64.2067	2.79382	-0.10242	0.90265	0.0729921	0.160567	1	0.960436
chr3.1052111.C.G	rs1504061	G	Severity	CAV	G	-	290.11	Alzheimer's disease	mental disorders	177	34886	3	0	0	0.123258	-0.410615	0.663242	0.292635	0.160568	1	0.960436
chr2.191909428.G.A	rs147509469	A	Risk factor for females	CAV	A	CAVIN2-AS1	512.7	Shortness of breath	respiratory	6806	23074	3	0	0	0.0544768	-0.123577	0.883754	0.0880712	0.160574	1	0.960436
chr3.38894643.C.T	rs33985936	T	Severity	CAV	T	SCN11A	600	Hyperplasia of prostate	genitourinary	1994	35439	3	0	0	1.54513	-0.0672915	0.934923	0.0479581	0.160578	1	0.960436
chr9.131672331.T.G	rs12551879	G	Severity	CAV	G	RAPGEF1	117	Mycoses	infectious diseases	120	31310	3	0	0	0.480174	0.303461	1.35454	0.216275	0.16058	1	0.960436
chr2.195499753.A.C	rs73060484	C	Severity	CAV	C	-	302.1	Decreased libido	mental disorders	142	24158	3	0	0	1.2435	-0.313133	0.731152	0.223175	0.160591	1	0.960436
chr2.127137039.A.G	rs744373	G	Severity	CAV	G	-	386.2	Peripheral or central vertigo	sense organs	422	32992	3	1.00196e-06	4.24305	2.08862	0.100391	1.1056	0.0715511	0.160598	1	0.960436
chr1.169597075.C.T	rs6127	T	Severity in males	CAV	C	SELP	569	Other disorders of intestine	digestive	711	35829	3	0	0	0.0453801	-0.0862823	0.917335	0.0614958	0.160598	1	0.960436
chr1.161544752.A.C	rs396991	C	Severity	CAV-FE	C	FCGR3A	041	Bacterial infection NOS	infectious diseases	809	33951	3	0	0	1.52481	0.0760626	1.07903	0.0542122	0.160601	1	0.960436
chr2.191909428.G.A	rs147509469	A	Risk factor for females	CAV	A	CAVIN2-AS1	362.2	Degeneration of macula and posterior pole of retina	sense organs	713	33605	3	0	0	0.236118	-0.374302	0.687769	0.266778	0.160603	1	0.960436
chr9.133251249.A.G	rs7849280	G	Protective	CAV	G	ABO	592.11	Acute cystitis	genitourinary	564	31937	3	0	0	1.13253	-0.137691	0.871368	0.0981378	0.160605	1	0.960436
chr2.191909428.G.A	rs147509469	A	Risk factor for females	CAV	A	CAVIN2-AS1	225.1	Benign neoplasm of brain, cranial nerves, meninges	neoplasms	168	38816	3	0	0	0.575039	0.515356	1.67424	0.367315	0.160606	1	0.960436
chr10.43519603.G.T	rs10793436	G	Severity	CAV	G	-	728.7	Fasciitis	musculoskeletal	193	6433	1	NA	NA	0	0.14744	1.15886	0.105088	0.160611	1	0.960436
chr5.32750877.T.C	rs1173773	C	Protective	CAV	C	NPR3	427.9	Palpitations	circulatory system	1813	22459	2	0	0	0.267841	-0.0513672	0.94993	0.0366121	0.160613	1	0.960436
chr9.87725456.A.T	rs56952354	A;T	Possible functional consequences	FCP + IP	T	CTSL	333	Extrapyramidal disease and abnormal movement disorders	neurological	356	26610	2	0.123185	46.5436	1.87068	0.37267	1.4516	0.265633	0.160632	1	0.960436
chr19.50259161.A.G	rs1651553	G	Severity	CAV	A	MYH14	622	Polyp of female genital organs	genitourinary	302	37342	3	0.0313698	49.9965	3.99972	-0.135461	0.873313	0.0965549	0.160633	1	0.960436
chr2.167953627.G.A	rs7595310	A	Severity	CAV-FE	G	STK39	197	Chemotherapy	neoplasms	402	8342	1	NA	NA	0	0.115031	1.12191	0.0819924	0.160634	1	0.960436
chrX.15596127.G.T	rs146598386	T	Severity	CAV	T	ACE2	702	Degenerative skin conditions and other dermatoses	dermatologic	884	34455	3	0	0	0.015148	-0.484606	0.61594	0.345423	0.160637	1	0.960436
chr9.30504351.C.T	rs17775810	TT genotype	Protective	CAV	T	LINC01242	271.3	Intestinal disaccharidase deficiencies and disaccharide malabsorption	endocrine/metabolic	4229	32988	3	0	0	1.07163	0.0500331	1.05131	0.0356636	0.160641	1	0.960436
chr9.87725456.A.T	rs56952354	A;T	Possible functional consequences	FCP + IP	T	CTSL	585	Renal failure	genitourinary	2194	24810	2	0	0	0.466594	-0.201026	0.817892	0.143291	0.160642	1	0.960436
chr13.22495675.AG.A	rs10714879	A	Severity	CAV	A	-	704.1	Alopecia	dermatologic	201	8144	1	NA	NA	0	0.183852	1.20184	0.13105	0.160643	1	0.960436
chr2.60480453.A.G	rs1123573	A	Severity	CAV-FE	G	BCL11A	443.7	Peripheral angiopathy in diseases classified elsewhere	circulatory system	930	33380	3	0.00969987	51.8747	4.15582	0.0714443	1.07406	0.0509258	0.160644	1	0.960436
chr17.42362183.A.G	rs744166	G	Risk factor; Severity	CAV	A	STAT3	395.1	Nonrheumatic mitral valve disorders	circulatory system	151	8492	1	NA	NA	0	-0.186603	0.829773	0.133012	0.160647	1	0.960436
chr1.214663607.G.A	rs143976001	A	Severity	CAV	A	CENPF	401.21	Hypertensive heart disease	circulatory system	254	12539	2	0	0	0.000517036	1.60491	4.97741	1.144	0.160647	1	0.960436
chr3.141689849.A.G	rs6440031	G	Severity	CAV	A	LINC02618	785	Abdominal pain	symptoms	5713	23646	3	0.00368472	27.7722	2.76902	0.0646439	1.06678	0.0460791	0.16065	1	0.960436
chr12.6845711.C.T	rs5443	T	protective	CAV	T	CDCA3	960	Poisoning by antibiotics	injuries & poisonings	255	28002	2	0.0157112	45.9461	1.85	0.131749	1.14082	0.0939129	0.160651	1	0.960436
chr13.33129529.C.G	rs34425674	G	Risk factor	CAV	G	STARD13	789	Nausea and vomiting	symptoms	1470	35256	3	0	0	0.223811	0.225729	1.25324	0.160906	0.160657	1	0.960436
chr11.71456403.G.T	rs12785878	G	Severity	CAV	G	NADSYN1	627.2	Symptomatic menopause	genitourinary	153	11597	1	NA	NA	0	0.177432	1.19415	0.126481	0.160666	1	0.960436
chrX.15564175.T.C	rs41303171	C	Severity; Risk factor	CAV	C	ACE2	800.1	Fracture of neck of femur	injuries & poisonings	130	35251	3	0	0	0.00102335	1.58794	4.89368	1.13196	0.160667	1	0.960436
chr12.47902438.G.T	rs11574024	T	Severity	CAV	T	VDR	348.8	Encephalopathy, not elsewhere classified	neurological	123	34959	3	0	0	0.119864	0.387998	1.47403	0.276583	0.160669	1	0.960436
chr9.78543197.A.G	rs7027911	A	Severity	CAV	G	-	727	Other disorders of synovium, tendon, and bursa	musculoskeletal	1086	18330	2	0.00168643	16.6827	1.20023	-0.0731481	0.929463	0.0521438	0.160672	1	0.960436
chr18.69541156.T.C	rs12958013	T	Severity	CAV	C	DOK6	478	Throat pain	respiratory	150	25853	3	0	0	0.0638462	0.273765	1.31491	0.195157	0.160679	1	0.960436
chr15.90866675.C.T	rs79742014	T	Protective	IP	T	FURIN	735.2	Acquired toe deformities	musculoskeletal	472	35884	3	0	0	1.0039	0.321066	1.3786	0.228878	0.160682	1	0.960436
chr15.60810211.C.T	rs341419	T	Severity	CAV-FE	T	RORA	426.32	Left bundle branch block	circulatory system	125	28910	3	0	0	0.495274	-0.233456	0.791792	0.166425	0.160686	1	0.960436
chr11.1219991.G.T	rs35705950	T	Protective	CAV	T	MUC5B	535.2	Atrophic gastritis	digestive	214	35679	3	0.0268825	0	1.26329	0.274356	1.31568	0.195584	0.160691	1	0.960436
chr2.195519781.A.G	rs74417002	G	Severity	CAV	G	-	735.1	Flat foot	musculoskeletal	208	23374	2	0.188194	38.2531	1.61951	-0.401196	0.669519	0.286007	0.160693	1	0.960436
chr15.60845514.G.A	rs17303202	A	Risk factor; Severity	CAV-FE	A	RORA	695.8	Other specified erythematous conditions	dermatologic	326	32295	3	0.0254696	50.0821	4.00658	0.123938	1.13195	0.0883539	0.160693	1	0.960436
chr4.186082920.C.T	rs3775291	T	Risk factor; Severity	CAV-FE	T	TLR3	585.32	End stage renal disease	genitourinary	1143	32090	3	0.00689611	32.8091	2.97659	0.0829065	1.08644	0.0591041	0.160701	1	0.960436
chr14.74952741.A.G	rs2268616	G	Risk factor	CAV	G	PGF	245.2	Chronic thyroiditis	endocrine/metabolic	885	30623	3	4.98599e-08	25.3882	2.68054	0.184076	1.20211	0.13123	0.160705	1	0.960436
chr14.74952741.A.G	rs2268616	G	Risk factor	CAV	G	PGF	245.21	Chronic lymphocytic thyroiditis	endocrine/metabolic	885	30623	3	4.98599e-08	25.3882	2.68054	0.184076	1.20211	0.13123	0.160705	1	0.960436
chr14.72467521.C.T	rs12587980	T	Severity	CAV	T	RGS6	381.11	Suppurative and unspecified otitis media	sense organs	187	35961	3	0.0304367	41.04	3.39213	0.150557	1.16248	0.107335	0.160712	1	0.960436
chr21.33287378.C.T	rs8178521	T	Severity	CAV-FE	T	IL10RB	465	Acute upper respiratory infections of multiple or unspecified sites	respiratory	3966	27833	3	0	0	0.180573	-0.0488998	0.952276	0.0348631	0.160729	1	0.960436
chr6.160716758.G.A	rs4252187	A	Potential functional effect on protein	FCP + IP	A	PLG	558	Noninfectious gastroenteritis	digestive	749	28383	3	0	0	0.00245786	1.51894	4.56738	1.08293	0.16073	1	0.960436
chr4.67964168.T.A	rs720009	A	Possible functional consequences	FCP + IP	A	TMPRSS11A	530.13	Barrett's esophagus	digestive	289	28206	3	1.26119e-06	0	1.59292	-0.324079	0.723193	0.231055	0.160734	1	0.960436
chr10.52340585.A.T	rs1441121	T	Severity	CAV	A	-	216.1	Screening for malignant neoplasms of the skin	neoplasms	553	33562	3	0.0153527	45.3656	3.66069	-0.0972352	0.907343	0.0693247	0.160734	1	0.960436
chr17.31410594.G.A	rs178840	G	Severity	CAV	A	RAB11FIP4	803	Fracture of upper limb	injuries & poisonings	123	10864	1	NA	NA	0	-0.209874	0.810687	0.149632	0.160736	1	0.960436
chr6.45737076.T.A	rs16873740	A	Severity	CAV	A	-	737	Curvature of spine	musculoskeletal	307	35914	3	0	0	0.522865	-0.161895	0.85053	0.115426	0.160738	1	0.960436
chr9.87726001.C.A	rs41307457	C;A	Possible functional consequences	FCP + IP	A	CTSL	054	Herpes simplex	infectious diseases	1223	27747	3	0.0718477	78.6644	9.37399	0.102623	1.10807	0.073167	0.160739	1	0.960436
chr10.76490426.T.C	rs114026383	C	Risk factor for European population	CAV	C	LRMDA	276.41	Acidosis	endocrine/metabolic	195	34247	3	0.0982179	0	1.45116	0.442379	1.55641	0.315405	0.160743	1	0.960436
chr11.71456403.G.T	rs12785878	G	Severity	CAV	T	NADSYN1	253	Disorders of the pituitary gland and its hypothalamic control	endocrine/metabolic	225	23161	2	0	0	0.0867071	-0.149277	0.86133	0.106433	0.160753	1	0.960436
chr22.19963748.G.A	rs4680	A	Risk factor	FCP	A	COMT	721.1	Spondylosis without myelopathy	musculoskeletal	2116	33348	3	0.000971157	27.9173	2.77459	-0.0466838	0.954389	0.0332852	0.160755	1	0.960436
chr1.3081749.G.A	rs12745140	A	Severity	CAV	A	PRDM16	789	Nausea and vomiting	symptoms	1455	34723	3	0	0	1.1019	0.118769	1.12611	0.0846842	0.160767	1	0.960436
chr1.155197995.A.G	rs41264915	A	Severity	CAV-FE	G	THBS3	530.9	Heartburn	digestive	385	28343	3	0	0	0.188229	-0.152784	0.858315	0.108939	0.160773	1	0.960436
chr6.18015216.C.T	rs140247774	T	Severity	CAV	T	-	252	Disorders of parathyroid gland	endocrine/metabolic	672	34834	3	0	0	0.00388461	0.210475	1.23426	0.150077	0.160783	1	0.960436
chr9.81442264.TCAG.T	rs1826292621	T	Severity	CAV	T	-	291	Other specified nonpsychotic and/or transient mental disorders	mental disorders	251	35024	3	0	0	0.145716	0.182114	1.19975	0.129857	0.160789	1	0.960436
chr5.174562335.T.A	rs2220543	T	Severity	CAV	A	SUMO2P6	394.2	Mitral valve disease	circulatory system	363	34529	3	0	0	0.57965	0.112671	1.11926	0.0803407	0.16079	1	0.960436
chr21.41473715.C.A	rs2298661	A	Protective	CAV-FE	A	TMPRSS2	250.2	Type 2 diabetes	endocrine/metabolic	8059	26676	3	6.51751e-06	8.95152	2.19663	-0.035519	0.965104	0.0253275	0.160799	1	0.960436
chr14.35401887.C.T	rs696	CC genotype	Severity	CAV	T	NFKBIA	180.3	Cervical intraepithelial neoplasia [CIN] [Cervical dysplasia]	neoplasms	251	26664	2	0	0	0.382994	-0.133338	0.875169	0.0950812	0.160807	1	0.960436
chr17.27263807.T.C	rs60811869	C	Severity	CAV	C	-	785	Abdominal pain	symptoms	6229	26703	3	0	0	0.0153138	0.082099	1.08556	0.0585435	0.160808	1	0.960436
chr9.33426577.A.G	rs10813976	G	Severity	CAV	G	-	871	Open wounds of extremities	injuries & poisonings	225	37344	3	0	0	0.346072	0.168464	1.18349	0.120131	0.160814	1	0.960436
chr9.87726151.C.T	rs41312184	C;T	Possible functional consequences	FCP + IP	T	CTSL	426.9	Cardiac pacemaker/device in situ	circulatory system	983	29630	3	0	0	0.167373	0.25749	1.29368	0.183616	0.160816	1	0.960436
chr17.15965007.C.T	rs8081547	T	Risk factor	FCP + IP	T	ADORA2B	259	Other endocrine disorders	endocrine/metabolic	175	33438	3	0	0	1.02124	0.182951	1.20076	0.130463	0.160819	1	0.960436
chr20.50172836.A.G	rs6122883	G	Severity	CAV-FE	G	LINC01273	315	Develomental delays and disorders	mental disorders	134	37830	3	0	0	0.715638	0.19565	1.2161	0.139519	0.16082	1	0.960436
chr1.46309111.A.G	rs41292543	G	Severity	CAV-FE	G	UQCRH	726.4	Calcaneal spur; Exostosis NOS	musculoskeletal	108	18408	2	0	0	0.234027	0.394872	1.48419	0.28159	0.160828	1	0.960436
chr3.141689849.A.G	rs6440031	G	Severity	CAV	A	LINC02618	530.9	Heartburn	digestive	357	25087	3	0.0770694	36.8227	3.16569	-0.265588	0.766755	0.189397	0.16083	1	0.960436
chr9.33426577.A.G	rs10813976	G	Severity	CAV	G	-	571.5	Other chronic nonalcoholic liver disease	digestive	2560	32652	3	0.00938633	65.8396	5.85473	-0.0550059	0.94648	0.039226	0.160831	1	0.960436
chr7.117611595.T.G	rs150212784	G	Severity	CAV	G	CFTR	369.5	Conjunctivitis, infectious	sense organs	547	25573	2	0	0	0.00124851	0.8503	2.34035	0.606375	0.160835	1	0.960436
chr13.33129529.C.G	rs34425674	G	Risk factor	CAV	G	STARD13	261	Vitamin deficiency	endocrine/metabolic	9405	25201	3	0.0753106	76.983	8.68925	0.104255	1.10988	0.0743478	0.160839	1	0.960436
chr7.22548762.C.T	rs13227460	T	Severity	CAV	T	STEAP1B	454	Varicose veins	circulatory system	1503	31186	3	0.00318147	1.48571	2.03016	-0.0757893	0.927012	0.0540483	0.16084	1	0.960436
chr5.132485305.G.A	rs17622656	A	Risk factor	FCP + IP	A	IRF1	275.6	Hypercalcemia	endocrine/metabolic	720	37140	3	0.00656414	25.5716	2.68715	0.0956919	1.10042	0.0682422	0.160844	1	0.960436
chr6.41534945.A.C	rs1886814	C	Severity	CAV-FE	C	FOXP4-AS1	284.1	Pancytopenia	hematopoietic	282	29175	3	0.0162768	12.6967	2.29086	0.18928	1.20838	0.134986	0.160851	1	0.960436
chr1.196673103.G.A	rs800292	A	Severity	CAV	A	CFH	270	Disorders of protein plasma/amino-acid transport and metabolism	endocrine/metabolic	284	27815	2	0	0	0.200267	-0.13177	0.876543	0.0939736	0.160856	1	0.960436
chrX.15596127.G.T	rs146598386	T	Severity	CAV	T	ACE2	724.2	Disorders of coccyx	musculoskeletal	366	33336	3	0	0	0.137108	0.649608	1.91479	0.46328	0.160858	1	0.960436
chr10.28606315.C.T	rs12773860	T	Severity	CAV	T	WAC	727.4	Ganglion and cyst of synovium, tendon, and bursa	musculoskeletal	146	29018	3	0	0	0.225727	0.308804	1.3618	0.22023	0.160858	1	0.960436
chr1.161517662.T.C	rs72717040	C	Risk factor	FCP + IP	C	FCGR2A	196	Radiotherapy	neoplasms	122	8436	1	NA	NA	0	-1.41852	0.242072	1.01164	0.160858	1	0.960436
chr16.16924042.C.A	rs1453512	A	Severity	CAV	C	-	352.2	Facial nerve disorders [CN7]	neurological	183	34920	3	0	0	0.760967	0.167842	1.18275	0.1197	0.160862	1	0.960436
chr10.28606315.C.T	rs12773860	T	Severity	CAV	T	WAC	729	Other disorders of soft tissues	musculoskeletal	1166	29018	3	0.0717943	67.2665	6.10994	-0.138423	0.87073	0.0987204	0.160863	1	0.960436
chr13.23084699.A.G	rs1984162	G	Severity	CAV	G	-	008.5	Bacterial enteritis	infectious diseases	606	37417	3	0	0	0.284581	-0.105533	0.899845	0.0752655	0.160872	1	0.960436
chr1.169597075.C.T	rs6127	T	Severity in males	CAV	C	SELP	208	Benign neoplasm of colon	neoplasms	1427	35330	3	0	0	1.16382	0.0613186	1.06324	0.0437321	0.160873	1	0.960436
chr11.611919.C.G	rs702966	C	Severity in African-Americans	CAV	G	PHRF1	514.2	Solitary pulmonary nodule	respiratory	970	27478	2	0.0056158	52.7509	2.11644	0.068955	1.07139	0.0491786	0.160875	1	0.960436
chr4.186083346.C.T	rs121434431	T	Severity	CAV-FE	T	TLR3	593	Hematuria	genitourinary	1147	31996	3	0	0	0.00370084	1.51193	4.53547	1.07832	0.160879	1	0.960436
chr10.104263031.C.A	rs4925	A	Protective for neurological complications of long COVID	CAV	A	GSTO1	960.2	Allergy/adverse effect of penicillin	injuries & poisonings	199	37013	3	0	0	1.71512	-0.178657	0.836393	0.127419	0.16088	1	0.960436
chr1.46309111.A.G	rs41292543	G	Severity	CAV-FE	G	UQCRH	189.21	Malignant neoplasm of bladder	neoplasms	120	38982	3	0	0	1.31977	-0.428078	0.651761	0.305308	0.16088	1	0.960436
chr7.54580201.A.C	rs622568	C	Severity; Risk factor	CAV-FE	C	-	994	Sepsis and SIRS	injuries & poisonings	279	38146	3	0.00901063	26.1486	2.70814	-0.14124	0.868281	0.100734	0.160881	1	0.960436
chrX.12886851.C.T	rs5743781	T	Severity; Severity for males	CAV-FE	T	TLR7	208	Benign neoplasm of colon	neoplasms	1427	35331	3	0	0	0.200185	0.564719	1.75895	0.402763	0.160882	1	0.960436
chr3.146517122.G.A	rs343320	A	Severity	CAV-FE	A	PLSCR1	300	Anxiety disorders	mental disorders	5288	24198	3	0	0	0.487851	0.0635512	1.06561	0.0453254	0.160883	1	0.960436
chr11.611919.C.G	rs702966	C	Severity in African-Americans	CAV	G	PHRF1	590	Pyelonephritis	genitourinary	153	24331	2	0.0468748	37.0332	1.58814	-0.176135	0.838505	0.125624	0.16089	1	0.960436
chr19.35687796.G.A	rs77127536	A	Severity	CAV	A	TYMSP2	433.31	Transient cerebral ischemia	circulatory system	646	35750	3	0	0	0.405573	0.109619	1.11585	0.0781835	0.160893	1	0.960436
chr5.32750877.T.C	rs1173773	C	Protective	CAV	C	NPR3	378	Strabismus and other disorders of binocular eye movements	sense organs	133	25592	2	0	0	0.643566	-0.183715	0.832173	0.131031	0.160893	1	0.960436
chr2.167953627.G.A	rs7595310	A	Severity	CAV-FE	G	STK39	295.1	Schizophrenia	mental disorders	212	5734	1	NA	NA	0	-0.163318	0.849321	0.116484	0.160896	1	0.960436
chr13.23084699.A.G	rs1984162	G	Severity	CAV	G	-	070.3	Viral hepatitis C	infectious diseases	2819	27925	3	0	0	0.0436813	-0.0495628	0.951645	0.0353499	0.160896	1	0.960436
chr7.54580201.A.C	rs622568	C	Severity; Risk factor	CAV-FE	C	-	596	Other disorders of bladder	genitourinary	601	37687	3	0	0	0.20349	-0.097843	0.906791	0.0697852	0.160898	1	0.960436
chr4.188627868.CTCT.C	rs1734523522	C	Severity	CAV	C	LINC01060	426.31	Right bundle branch block	circulatory system	135	29187	3	0	0	0.804317	-0.352915	0.702637	0.251715	0.160902	1	0.960436
chr12.6845711.C.T	rs5443	T	protective	CAV	C	CDCA3	599.3	Dysuria	genitourinary	395	6875	1	NA	NA	0	-0.125688	0.88189	0.0896462	0.160902	1	0.960436
chr11.88824823.A.G	rs10831496	G	Severity	CAV-FE	G	GRM5	596	Other disorders of bladder	genitourinary	173	12930	1	NA	NA	0	0.162403	1.17633	0.115834	0.160907	1	0.960436
chr5.131995059.C.T	rs56162149	T	Severity	CAV-FE	C	ACSL6	401.1	Essential hypertension	circulatory system	4742	3915	1	NA	NA	0	-0.0586867	0.943002	0.0418586	0.160908	1	0.960436
chr3.38894643.C.T	rs33985936	T	Severity	CAV	T	SCN11A	707.1	Decubitus ulcer	dermatologic	232	37797	3	0	0	1.03011	-0.185774	0.830461	0.132505	0.16091	1	0.960436
chrX.12886851.C.T	rs5743781	T	Severity; Severity for males	CAV-FE	T	TLR7	276.4	Acid-base balance disorder	endocrine/metabolic	200	34269	3	0	0	0.00118726	1.44518	4.24261	1.03079	0.160914	1	0.960436
chr10.52771466.C.T	rs1800451	T	Potential functional effect on protein	FCP + IP	T	MBL2	433.1	Occlusion and stenosis of precerebral arteries	circulatory system	672	35732	3	0.00747632	0	1.83788	-0.149313	0.8613	0.1065	0.160915	1	0.960436
chr9.132278286.T.C	rs11243705	C	Severity	CAV	C	SETX	519	Other diseases of respiratory system, not elsewhere classified	respiratory	304	37586	3	0.00295021	0	1.73525	0.157967	1.17113	0.112673	0.160916	1	0.960436
chr14.72467521.C.T	rs12587980	T	Severity	CAV	T	RGS6	687.4	Disturbance of skin sensation	dermatologic	1536	29127	3	0	0	0.72924	-0.055364	0.946141	0.03949	0.160923	1	0.960436
chr11.14893332.A.G	rs10741657	G	Severity	CAV	A	CYP2R1	227	Benign neoplasm of other endocrine glands and related structures	neoplasms	422	38313	3	0	0	1.687	-0.109296	0.896465	0.0779586	0.160924	1	0.960436
chr6.52200448.A.G	rs13192246	G	Severity	CAV	A	-	365.2	Primary angle-closure glaucoma	sense organs	114	25899	2	0	0	0.576321	-0.215049	0.806502	0.153393	0.16093	1	0.960436
chr10.43519603.G.T	rs10793436	G	Severity	CAV	T	-	300.1	Anxiety disorder	mental disorders	3581	17007	2	0	0	0.600739	0.0382222	1.03896	0.0272639	0.160934	1	0.960436
chr9.117713024.A.G	rs4986790	G	Severity	CAV	G	TLR4	569	Other disorders of intestine	digestive	711	35837	3	0.000107716	6.75136	2.1448	0.145048	1.15609	0.103463	0.160938	1	0.960436
chr17.49863303.C.T	rs77534576	T	Severity	CAV	T	-	571	Chronic liver disease and cirrhosis	digestive	2691	32834	3	0	0	0.384166	0.1084	1.11449	0.0773223	0.160939	1	0.960436
chr4.188627868.CTCT.C	rs1734523522	C	Severity	CAV	C	LINC01060	362	Other retinal disorders	sense organs	1444	33186	3	0.0172398	53.2435	4.27748	-0.0935563	0.910687	0.0667345	0.16094	1	0.960436
chr2.195519781.A.G	rs74417002	G	Severity	CAV	G	-	519.9	Symptoms involving respiratory system and other chest symptoms	respiratory	125	38250	3	0	0	0.0983619	0.427034	1.53271	0.30461	0.160943	1	0.960436
chr17.27263807.T.C	rs60811869	C	Severity	CAV	C	-	279.7	Other immunological findings	endocrine/metabolic	1654	36277	3	0	0	0.564935	0.135598	1.14522	0.0967246	0.160945	1	0.960436
chr13.22495675.AG.A	rs10714879	A	Severity	CAV	AG	-	394.2	Mitral valve disease	circulatory system	288	25972	2	0	0	0.371229	-0.145441	0.864641	0.103746	0.160946	1	0.960436
chr4.71762286.C.T	rs113574864	T	Severity	CAV	T	GC	590	Pyelonephritis	genitourinary	204	31800	3	0.0748776	49.199	3.93693	0.212129	1.23631	0.151317	0.16095	1	0.960436
chr21.41473456.A.G	rs17854725	G	Severity	CAV	A	TMPRSS2	427.7	Tachycardia NOS	circulatory system	139	10356	1	NA	NA	0	0.170929	1.18641	0.121929	0.160953	1	0.960436
chr1.205208489.G.A	rs11240388	G	Severity	CAV-FE	G	DSTYK	292	Neurological disorders	mental disorders	434	12346	1	NA	NA	0	-0.101628	0.903366	0.0724948	0.160956	1	0.960436
chr4.107694523.TG.T	rs70947091	T	Severity	CAV-FE	T	PAPSS1	612.2	Hypertrophy of breast (Gynecomastia)	genitourinary	276	33087	3	0	0	1.91831	-0.156825	0.854853	0.111876	0.16098	1	0.960436
chr7.22728408.A.G	rs2069837	G	Severity	CAV-FE	G	IL6	1004	NA	NA	154	38794	3	0.0872139	46.9185	3.76779	0.253381	1.28837	0.180758	0.160985	1	0.960436
chr17.16948873.A.G	rs34557412	G	Severity	CAV	G	TNFRSF13B	479	Other upper respiratory disease	respiratory	1432	26674	3	0	0	1.39684	-0.716268	0.488572	0.510985	0.160994	1	0.960436
chr2.162267541.C.T	rs1990760	T	Risk factor; Severity	CAV	T	IFIH1	626.12	Excessive or frequent menstruation	genitourinary	664	19735	2	0	0	0.000942899	0.0959163	1.10067	0.0684272	0.160997	1	0.960436
chr4.5820150.T.C	rs3774881	T	Severity	CAV	C	CRMP1	535.9	Gastritis and duodenitis, NOS	digestive	557	24969	2	0	0	0.846748	-0.0967885	0.907748	0.0690494	0.160997	1	0.960436
chr10.52771475.C.T	rs1800450	T	Severity	CAV	T	MBL2	184	Cancer of other female genital organs	neoplasms	129	36846	3	0.00083722	0	1.00656	-0.328063	0.720318	0.234043	0.160999	1	0.960436
chr18.6461231.C.G	rs11659676	G	Severity	CAV-FE	G	RPL6P27	427.3	Other specified cardiac dysrhythmias	circulatory system	408	21781	2	0.0139989	54.3401	2.19011	-0.10181	0.903201	0.0726325	0.161001	1	0.960436
chr21.41660268.A.T	rs2252109	A	Severity	CAV	A	-	798.1	Chronic fatigue syndrome	symptoms	190	18110	2	0	0	0.608794	0.152002	1.16416	0.10844	0.161003	1	0.960436
chr3.61768231.T.A	rs672699	A	Severity	CAV	T	PTPRG	705.8	Hyperhidrosis	dermatologic	226	32968	3	2.13605e-06	0	1.65911	-0.146502	0.863724	0.104517	0.161005	1	0.960436
chr1.27373964.C.T	rs141300199	T	Severity	CAV	T	FCN3	374	Other disorders of eyelids	sense organs	441	33642	3	0.280548	0	1.25898	1.03268	2.80859	0.736744	0.16101	1	0.960436
chr12.47844974.A.G	rs731236	AG and AA genotype	Severity	CAV	G	VDR	214.1	Lipoma of skin and subcutaneous tissue	neoplasms	186	37431	3	0	0	0.144587	-0.163336	0.849305	0.116529	0.161012	1	0.960436
chr3.27146807.G.A	rs17317135	G	Severity	CAV	A	NEK10	710.19	Unspecified osteomyelitis	musculoskeletal	179	35837	3	0	0	1.67296	-0.821675	0.439694	0.586229	0.161026	1	0.960436
chr6.158608455.C.T	rs117665206	T	Severity	CAV	T	TMEM181	216	Benign neoplasm of skin	neoplasms	1003	34911	3	0	0	0.584747	0.338974	1.40351	0.241846	0.161032	1	0.960436
chr9.4329170.T.C	rs3895472	C	Severity	CAV	T	GLIS3	395	Heart valve disorders	circulatory system	1780	33973	3	0	0	0.970633	-0.0823746	0.920927	0.0587717	0.161034	1	0.960436
chr3.157438240.A.G	rs1840680	AG genotype)	Protective	CAV	A	PTX3	198	Secondary malignant neoplasm	neoplasms	467	35169	3	0.0110068	44.6597	3.614	0.0971751	1.10205	0.069332	0.161038	1	0.960436
chr17.63488670.G.A	rs4343	G	Severity; Risk factor	CAV	A	ACE	172.1	Melanomas of skin, dx or hx	neoplasms	110	12049	1	NA	NA	0	-0.200821	0.818059	0.143282	0.161041	1	0.960436
chr10.52340585.A.T	rs1441121	T	Severity	CAV	A	-	272	Disorders of lipoid metabolism	endocrine/metabolic	13140	22055	3	0	0	1.18936	-0.028621	0.971785	0.0204206	0.161042	1	0.960436
chr5.131995059.C.T	rs56162149	T	Severity	CAV-FE	C	ACSL6	599	Other symptoms/disorders or the urinary system	genitourinary	1230	6493	1	NA	NA	0	-0.0747004	0.928022	0.0532976	0.161043	1	0.960436
chr11.1219991.G.T	rs35705950	T	Protective	CAV	T	MUC5B	454	Varicose veins	circulatory system	1532	31660	3	0	0	0.69282	-0.115465	0.890951	0.0823852	0.161055	1	0.960436
chr9.21206606.C.G	rs28368148	G	Severity	CAV-FE	G	IFNA10	090.2	Gonococcal infections	infectious diseases	226	37749	3	0	0	1.33845	0.750646	2.11837	0.535591	0.161056	1	0.960436
chr7.128954129.T.C	rs10488631	TCTA haplotype	Severity in European-Americans	CAV	C	IRF5	274	Gout and other crystal arthropathies	endocrine/metabolic	310	9181	1	NA	NA	0	-0.485403	0.615449	0.346338	0.161056	1	0.960436
chr18.6461231.C.G	rs11659676	G	Severity	CAV-FE	G	RPL6P27	172.22	Squamous cell carcinoma	neoplasms	145	26956	2	0.00870349	14.0815	1.16389	0.170046	1.18536	0.121329	0.161057	1	0.960436
chr4.25613313.G.A	-	HLA-A*02:02	Protective	IP	A	HLA-A	165	Cancer within the respiratory system	neoplasms	314	38920	3	0	0	1.81831	0.144371	1.15531	0.10301	0.161057	1	0.960436
chr6.52200448.A.G	rs13192246	G	Severity	CAV	A	-	960	Poisoning by antibiotics	injuries & poisonings	251	27710	2	0.0201709	47.9737	1.9221	-0.142602	0.867099	0.101748	0.16106	1	0.960436
chr7.117611595.T.G	rs150212784	G	Severity	CAV	G	CFTR	480.1	Bacterial pneumonia	respiratory	166	26116	2	0	0	0.000658709	1.49703	4.46839	1.06817	0.161068	1	0.960436
chr3.146517122.G.A	rs343320	A	Severity	CAV-FE	A	PLSCR1	420.3	Endocarditis	circulatory system	131	37514	3	0.0106169	0	1.31253	0.341478	1.40703	0.243654	0.161069	1	0.960436
chr21.41509390.C.G	rs12626358	G	Possible functional consequences	FCP + IP	G	TMPRSS2	537	Other disorders of stomach and duodenum	digestive	265	35405	3	0	0	0.419114	-0.155434	0.856044	0.110907	0.161071	1	0.960436
chr12.57108399.C.T	rs324011	T	Risk factor; Severity	CAV	T	STAT6	627.1	Postmenopausal bleeding	genitourinary	560	31124	3	0	0	0.858231	-0.103345	0.901816	0.0737409	0.161076	1	0.960436
chr4.111691870.C.T	rs112641600	C	Severity	CAV	T	-	246	Other disorders of thyroid	endocrine/metabolic	920	30769	3	0.0143146	36.5554	3.15236	0.128165	1.13674	0.0914511	0.161076	1	0.960436
chr7.117559590.ATCT.A	rs113993960	A	Severity	CAV	A	CFTR	536	Disorders of function of stomach	digestive	421	35917	3	0	0	1.42368	0.651401	1.91823	0.464808	0.161083	1	0.960436
chr9.81442264.TCAG.T	rs1826292621	T	Severity	CAV	T	-	418.1	Precordial pain	circulatory system	365	29289	3	5.44681e-06	9.73793	2.21577	0.163526	1.17766	0.116685	0.161086	1	0.960436
chrX.15564175.T.C	rs41303171	C	Severity; Risk factor	CAV	C	ACE2	772	Symptoms of the muscles	symptoms	216	36509	3	0	0	0.879627	0.713464	2.04105	0.509098	0.161086	1	0.960436
chr9.30504351.C.T	rs17775810	TT genotype	Protective	CAV	T	LINC01242	476	Allergic rhinitis	respiratory	4273	26372	3	0	0	0.467872	0.0491646	1.05039	0.0350828	0.161098	1	0.960436
chr10.28606315.C.T	rs12773860	T	Severity	CAV	T	WAC	338.1	Acute pain	neurological	939	28421	3	0	0	0.993874	-0.14614	0.864036	0.104283	0.1611	1	0.960436
chr17.45422978.G.C	rs1230082	G	Severity	CAV	G	ARHGAP27	535.2	Atrophic gastritis	digestive	184	26949	2	0	0	0.637052	0.151257	1.1633	0.107936	0.161104	1	0.960436
chrX.15564142.G.A	rs147311723	A	Severity	CAV	A	ACE2	496.1	Emphysema	respiratory	512	18700	2	0	0	0.314039	0.466831	1.59493	0.333129	0.161109	1	0.960436
chr17.9267091.C.T	rs34761447	C	Severity	CAV	T	STX8	433	Cerebrovascular disease	circulatory system	2169	35499	3	0	0	0.623194	0.10252	1.10796	0.0731597	0.161118	1	0.960436
chr6.158608455.C.T	rs117665206	T	Severity	CAV	T	TMEM181	619.5	Noninflammatory disorders of vulva and perineum	genitourinary	127	34574	3	0	0	1.78483e-05	0.963979	2.62211	0.687908	0.161118	1	0.960436
chr9.131672331.T.G	rs12551879	G	Severity	CAV	G	RAPGEF1	528.1	Stomatitis and mucositis	digestive	122	37219	3	8.2258e-06	30.113	2.86176	0.302064	1.35265	0.215557	0.161119	1	0.960436
chr13.73984368.C.T	rs12871414	C	Severity	CAV	T	KLF12	447.7	Aortic ectasia	circulatory system	160	32737	3	0.00800738	0	1.87424	0.189938	1.20917	0.135543	0.161121	1	0.960436
chr7.22728630.G.T	rs2066992	T	Protective	CAV-FE	T	IL6	300.1	Anxiety disorder	mental disorders	4651	24314	3	0.00141741	8.70361	2.19067	0.0528572	1.05428	0.0377201	0.161125	1	0.960436
chr4.166008836.A.T	rs17047200	TT genotype	Severity (TT genotype)*Conflicting; Risk factor (AA genotype)*Conflicting	CAV	T	TLL1	426.92	Cardiac defibrillator in situ	circulatory system	413	28866	3	0.00129417	22.7876	2.59026	-0.131756	0.876555	0.0940242	0.161125	1	0.960436
chr9.132278286.T.C	rs11243705	C	Severity	CAV	C	SETX	270.32	Paraproteinemia	endocrine/metabolic	253	35903	3	0	0	0.523043	-0.201223	0.81773	0.143599	0.161129	1	0.960436
chr6.32623820.T.C	rs9271609	T	Severity	CAV	C	HLA-DQA1	279.11	Deficiency of humoral immunity	endocrine/metabolic	105	27660	2	0.094133	60.2132	2.51339	0.217994	1.24358	0.155567	0.16113	1	0.960436
chr1.87162490.C.T	rs10873821	C	Severity	CAV	T	LINC01140	272.1	Hyperlipidemia	endocrine/metabolic	10005	17405	2	0	0	0.443768	-0.0318851	0.968618	0.0227545	0.161134	1	0.960436
chr7.22728408.A.G	rs2069837	G	Severity	CAV-FE	G	IL6	395.6	Heart valve replaced	circulatory system	401	34873	3	0	0	0.535549	-0.17527	0.83923	0.125085	0.161152	1	0.960436
chr19.50259161.A.G	rs1651553	G	Severity	CAV	A	MYH14	362.26	Macular puckering of retina	sense organs	322	33071	3	0.0342907	57.3783	4.69245	-0.128402	0.8795	0.0916385	0.16116	1	0.960436
chr16.16924042.C.A	rs1453512	A	Severity	CAV	C	-	362	Other retinal disorders	sense organs	1448	33223	3	0	0	0.793113	-0.063521	0.938454	0.0453339	0.16116	1	0.960436
chr4.5820150.T.C	rs3774881	T	Severity	CAV	C	CRMP1	569	Other disorders of intestine	digestive	475	24870	2	0.00680957	33.2251	1.49757	0.109794	1.11605	0.0783586	0.161161	1	0.960436
chr14.35401887.C.T	rs696	CC genotype	Severity	CAV	T	NFKBIA	429	Ill-defined descriptions and complications of heart disease	circulatory system	725	25962	2	0	0	0.357329	-0.0783989	0.924596	0.0559524	0.161163	1	0.960436
chr4.71762286.C.T	rs113574864	T	Severity	CAV	T	GC	530.13	Barrett's esophagus	digestive	287	28241	3	0	0	0.0461364	0.204202	1.22655	0.145737	0.161164	1	0.960436
chr4.166008836.A.T	rs17047200	TT genotype	Severity (TT genotype)*Conflicting; Risk factor (AA genotype)*Conflicting	CAV	T	TLL1	229	Benign neoplasm of unspecified sites	neoplasms	265	37826	3	0.01444	8.28912	2.18077	-0.163437	0.84922	0.116646	0.161171	1	0.960436
chrX.12885540.A.T	rs179008	T	Severity; Risk factor	CAV	T	TLR7	724	Other and unspecified disorders of back	musculoskeletal	661	32327	3	0	0	1.78441	0.110019	1.1163	0.0785213	0.161174	1	0.960436
chr7.117587778.G.T	rs113993959	T	Severity	CAV	T	CFTR	165	Cancer within the respiratory system	neoplasms	209	29483	2	0	0	0.000589407	1.53605	4.6462	1.09629	0.161176	1	0.960436
chr9.21131628.G.C	rs12236000	G	Severity	CAV	C	-	286.81	Primary hypercoagulable state	hematopoietic	282	35806	3	4.15591e-06	0	1.87644	0.189353	1.20847	0.135144	0.161178	1	0.960436
chr10.52340585.A.T	rs1441121	T	Severity	CAV	A	-	722.1	Displacement of intervertebral disc	musculoskeletal	786	32006	3	0.0295961	66.5705	5.98273	-0.0838726	0.919548	0.0598623	0.161187	1	0.960436
chr7.117642566.G.A	rs77010898	A	Severity	CAV	A	CFTR	614	Inflammatory diseases of female pelvic organs	genitourinary	603	27883	2	0	0	2.3721e-06	0.858755	2.36022	0.61292	0.161188	1	0.960436
chr9.78543197.A.G	rs7027911	A	Severity	CAV	G	-	622.1	Polyp of corpus uteri	genitourinary	189	24903	2	0.0324045	48.2582	1.93267	0.157768	1.17089	0.112604	0.161189	1	0.960436
chr4.143999443.G.A	rs7683365	A	Risk factor	FCP + IP	A	GYPB	557	Intestinal malabsorption (non-celiac)	digestive	120	24906	3	0.0222327	17.6089	2.42745	0.211278	1.23526	0.150797	0.16119	1	0.960436
chr13.22495675.AG.A	rs10714879	A	Severity	CAV	AG	-	262	Mineral deficiency NEC	endocrine/metabolic	377	19007	2	0	0	0.261422	0.116145	1.12316	0.0829017	0.161214	1	0.960436
chr2.216660263.A.C	rs2270360	A	Severity	CAV	C	IGFBP2	261.4	Vitamin D deficiency	endocrine/metabolic	8061	22975	3	0	0	0.298228	0.0340759	1.03466	0.0243226	0.161215	1	0.960436
chr19.39248147.C.T	rs12979860	C	Severity (C allele)*Conflicting; Risk factor (T allele)*Conflicting	CAV	C	IFNL4	727.1	Synovitis and tenosynovitis	musculoskeletal	210	6828	1	NA	NA	0	-0.148778	0.86176	0.106195	0.161217	1	0.960436
chr21.33252612.A.G	rs2236757	A	Severity	CAV-FE	A	IFNAR2	747	Cardiac and circulatory congenital anomalies	congenital anomalies	392	37213	3	0	0	0.0186776	0.109706	1.11595	0.0783074	0.161223	1	0.960436
chr15.90879313.T.C	rs8039305	C	Risk factor	CAV-FE	C	FURIN	250.6	Polyneuropathy in diabetes	endocrine/metabolic	524	20182	2	0	0	0.37437	-0.0936727	0.910581	0.0668629	0.161224	1	0.960436
chr12.6845711.C.T	rs5443	T	protective	CAV	T	CDCA3	433.1	Occlusion and stenosis of precerebral arteries	circulatory system	530	27280	2	0.00684074	43.7904	1.77906	0.0915188	1.09584	0.0653256	0.161225	1	0.960436
chr10.52771475.C.T	rs1800450	T	Severity	CAV	T	MBL2	418	Nonspecific chest pain	circulatory system	4981	29364	3	1.83039e-07	0	1.67803	0.0505615	1.05186	0.0360909	0.161229	1	0.960436
chr4.44416575.T.C	rs35540967	C	Severity	CAV	C	KCTD8	255.1	Adrenal hyperfunction	endocrine/metabolic	138	34961	3	0.0557667	0	1.93386	0.320348	1.37761	0.228671	0.161239	1	0.960436
chr13.19647239.G.A	rs191299359	A	Severity	CAV	A	MPHOSPH8	228	Hemangioma and lymphangioma, any site	neoplasms	441	38065	3	0	0	0.0011513	1.48734	4.42532	1.0617	0.161244	1	0.960436
chr4.67963489.G.A	rs6552134	G	Possible functional consequences	FCP + IP	G	TMPRSS11A	290	Delirium dementia and amnestic and other cognitive disorders	mental disorders	523	26317	2	0.00472184	25.9415	1.35028	-0.100465	0.904417	0.0717145	0.161245	1	0.960436
chr9.131672331.T.G	rs12551879	G	Severity	CAV	G	RAPGEF1	727.6	Rupture of tendon, nontraumatic	musculoskeletal	147	29342	3	0	0	0.797458	-0.351263	0.703798	0.250743	0.161247	1	0.960436
chr6.31572536.A.G	rs909253	G	Risk factor	CAV	G	TNF	614	Inflammatory diseases of female pelvic organs	genitourinary	135	12950	1	NA	NA	0	-0.215547	0.806101	0.153865	0.161249	1	0.960436
chr9.3320390.C.A	rs72699049	A	Severity	CAV	A	RFX3	483	Acute bronchitis and bronchiolitis	respiratory	423	34113	3	0.0557588	37.6981	3.21018	0.247953	1.2814	0.177001	0.161258	1	0.960436
chr15.60845514.G.A	rs17303202	A	Risk factor; Severity	CAV-FE	A	RORA	337	Disorders of the autonomic nervous system	neurological	129	35000	3	0	0	0.0329896	-0.208236	0.812016	0.14865	0.161259	1	0.960436
chr15.60810211.C.T	rs341419	T	Severity	CAV-FE	T	RORA	706	Diseases of sebaceous glands	dermatologic	2353	32328	3	0	0	0.268942	-0.0525591	0.948798	0.0375202	0.161267	1	0.960436
chr9.87726151.C.T	rs41312184	C;T	Possible functional consequences	FCP + IP	T	CTSL	260	Protein-calorie malnutrition	endocrine/metabolic	656	25256	3	0	0	0.534573	-0.402372	0.668732	0.287243	0.161272	1	0.960436
chrX.15564142.G.A	rs147311723	A	Severity	CAV	A	ACE2	747.1	Cardiac congenital anomalies	congenital anomalies	322	38737	3	0	0	0.00180116	0.81825	2.26653	0.584133	0.161276	1	0.960436
chr17.8109899.C.T	rs151256885	T	Severity	CAV	T	ALOXE3	741	Symptoms and disorders of the joints	musculoskeletal	1782	35467	3	0	0	0.574343	-0.152409	0.858637	0.108802	0.161276	1	0.960436
chr11.320772.A.G	rs12252	G	Severity; Risk factor	CAV	G	IFITM3	136	Other infectious and parasitic diseases	infectious diseases	479	35698	3	0	0	0.697167	0.127023	1.13544	0.0906807	0.161283	1	0.960436
chr10.89010241.T.C	rs982764	T	Severity	CAV-FE	C	FAS	562.1	Diverticulosis	digestive	518	28213	3	0	0	0.0311251	0.0957121	1.10044	0.0683288	0.161286	1	0.960436
chr16.3500977.C.G	rs2301762	G	Severity	CAV	G	CLUAP1	585	Renal failure	genitourinary	3550	31875	3	0.0189573	46.7086	3.75295	0.100853	1.10611	0.0720003	0.161293	1	0.960436
chr18.69541156.T.C	rs12958013	T	Severity	CAV	C	DOK6	747	Cardiac and circulatory congenital anomalies	congenital anomalies	392	37540	3	0	0	0.871992	0.168237	1.18322	0.12011	0.161305	1	0.960436
chr1.109740350.G.T	rs1332018	T	Risk factor; Severity	CAV	G	GSTM3	204	Leukemia	neoplasms	295	38366	3	0.0012171	21.5172	2.54833	0.129061	1.13776	0.0921407	0.161307	1	0.960436
chr11.114726432.A.T	rs1712779	T	Severity	CAV-FE	T	-	270	Disorders of protein plasma/amino-acid transport and metabolism	endocrine/metabolic	418	36542	3	0.0388172	61.0028	5.12858	-0.115374	0.891033	0.0823698	0.16131	1	0.960436
chr13.23084699.A.G	rs1984162	G	Severity	CAV	G	-	272.1	Hyperlipidemia	endocrine/metabolic	13292	23013	3	5.42537e-05	5.40276	2.11423	-0.0292387	0.971185	0.0208752	0.161321	1	0.960436
chr7.22728630.G.T	rs2066992	T	Protective	CAV-FE	T	IL6	614.5	Inflammatory disease of cervix, vagina, and vulva	genitourinary	871	36488	3	0.0279905	55.7048	4.51516	0.110257	1.11657	0.0787203	0.161327	1	0.960436
chr21.41507982.C.A	rs75603675	A	Protective*Conflicting; Risk factor*Conflicting; Severity*Conflicting	CAV	A	TMPRSS2	686	Other local infections of skin and subcutaneous tissue	dermatologic	297	32583	3	0	0	0.263677	-0.124734	0.882731	0.0890593	0.161341	1	0.960436
chr9.3320390.C.A	rs72699049	A	Severity	CAV	A	RFX3	285	Other anemias	hematopoietic	4988	29174	3	1.41006e-06	17.7164	2.43062	0.0904455	1.09466	0.0645773	0.161341	1	0.960436
chr6.31575254.G.A	rs1800629	A	Risk factor*Conflicting; Severity*Conflicting; Protective*Conflicting	CAV-FE	A	TNF	260.2	severe protein-calorie malnutrition	endocrine/metabolic	141	25264	3	0.0120264	0	1.87152	0.262865	1.30065	0.187685	0.161345	1	0.960436
chr22.41925447.G.A	rs61756766	A	Severity	CAV	A	TNFRSF13C	569.2	Gastrointestinal complications	digestive	349	35846	3	0	0	0.153593	0.476156	1.60987	0.339977	0.161347	1	0.960436
chr11.71456403.G.T	rs12785878	G	Severity	CAV	G	NADSYN1	733	Other disorders of bone and cartilage	musculoskeletal	733	11452	1	NA	NA	0	-0.0891191	0.914737	0.0636315	0.161348	1	0.960436
chr6.147217556.A.G	rs116898161	G	Severity	CAV	G	STXBP5	577.2	Chronic pancreatitis	digestive	115	38667	3	0	0	0.0293564	0.654851	1.92485	0.467587	0.161367	1	0.960436
chr6.41534945.A.C	rs1886814	C	Severity	CAV-FE	C	FOXP4-AS1	443.1	Raynaud's syndrome	circulatory system	169	33246	3	0.0978654	40.782	3.37735	0.281763	1.32547	0.201195	0.161379	1	0.960436
chr18.69541156.T.C	rs12958013	T	Severity	CAV	C	DOK6	594	Urinary calculus	genitourinary	1272	36055	3	4.12115e-06	0	1.88657	-0.10425	0.901	0.0744405	0.161381	1	0.960436
chr21.33287378.C.T	rs8178521	T	Severity	CAV-FE	T	IL10RB	286.81	Primary hypercoagulable state	hematopoietic	282	35347	3	0	0	0.959265	0.158468	1.17171	0.113156	0.161381	1	0.960436
chr8.73355963.T.C	rs2010843	C	Severity	CAV	T	RDH10-AS1	245	Thyroiditis	endocrine/metabolic	617	9894	1	NA	NA	0	0.0856483	1.08942	0.0611586	0.161385	1	0.960436
chr12.57108399.C.T	rs324011	T	Risk factor; Severity	CAV	T	STAT6	706.2	Sebaceous cyst	dermatologic	456	32858	3	0	0	1.35775	-0.10917	0.896578	0.0779552	0.161389	1	0.960436
chr5.174562335.T.A	rs2220543	T	Severity	CAV	A	SUMO2P6	382	Otalgia	sense organs	308	35802	3	0	0	0.0338671	-0.122183	0.884986	0.0872479	0.16139	1	0.960436
chr13.33129529.C.G	rs34425674	G	Risk factor	CAV	G	STARD13	415.11	Pulmonary embolism and infarction, acute	circulatory system	604	37840	3	0	0	1.37301	0.348093	1.41636	0.248567	0.161393	1	0.960436
chr19.39248147.C.T	rs12979860	C	Severity (C allele)*Conflicting; Risk factor (T allele)*Conflicting	CAV	T	IFNL4	274.1	Gout	endocrine/metabolic	516	28981	2	0	0	0.245154	0.0913197	1.09562	0.0652098	0.161394	1	0.960436
chr6.158608455.C.T	rs117665206	T	Severity	CAV	T	TMEM181	285.2	Anemia of chronic disease	hematopoietic	750	29311	3	0	0	0.44784	0.474094	1.60656	0.338542	0.161394	1	0.960436
chr1.169597075.C.T	rs6127	T	Severity in males	CAV	C	SELP	371.3	Inflammation of eyelids	sense organs	487	33650	3	0	0	0.938896	0.100211	1.1054	0.071559	0.161396	1	0.960436
chr15.60845514.G.A	rs17303202	A	Risk factor; Severity	CAV-FE	A	RORA	619.4	Noninflammatory disorders of vagina	genitourinary	1021	34498	3	0.0184441	64.1134	5.57311	-0.0757213	0.927075	0.054072	0.1614	1	0.960436
chr6.6924962.A.C	rs6933436	C	Severity	CAV	C	-	724	Other and unspecified disorders of back	musculoskeletal	651	32234	3	0.0353097	71.8735	7.11073	0.0862773	1.09011	0.06161	0.1614	1	0.960436
chr14.74952741.A.G	rs2268616	G	Risk factor	CAV	G	PGF	573.5	Jaundice (not of newborn)	digestive	128	32308	3	0	0	0.19007	-0.421437	0.656103	0.300949	0.161405	1	0.960436
chr6.32623820.T.C	rs9271609	T	Severity	CAV	C	HLA-DQA1	509	Respiratory failure, insufficiency, arrest	respiratory	263	36838	3	0	0	0.799207	-0.145542	0.864553	0.103932	0.161406	1	0.960436
chrX.15589409.C.T	rs148771870	T	interindividual clinical variability; may destabilize ACE2 protein structure	CAV-FE	T	ACE2	561.1	NA	NA	2308	34495	3	0	0	0.00735764	1.55166	4.71928	1.10805	0.161408	1	0.960436
chrX.15564175.T.C	rs41303171	C	Severity; Risk factor	CAV	C	ACE2	253.2	Pituitary hypofunction	endocrine/metabolic	102	35145	3	2.09654	32.5552	2.96539	1.02208	2.77896	0.729871	0.161408	1	0.960436
chr10.51197961.C.A	rs7897633	A	Severity in European-Americans	CAV	C	PRKG1	516	Abnormal sputum	respiratory	158	38895	3	0	0	1.68935	-0.187303	0.829193	0.133755	0.161411	1	0.960436
chr11.126292948.C.T	rs8177374	T	Protective	CAV	T	TIRAP	290.16	Vascular dementia	mental disorders	125	22783	2	0	0	0.000190452	0.325428	1.38462	0.232395	0.161417	1	0.960436
chrX.15586459.TAAATC.T	rs755766792	T	Severity	CAV	T	ACE2	473.4	Voice disturbance	respiratory	737	26704	3	0	0	0.00843457	0.844291	2.32633	0.602938	0.161425	1	0.960436
chr1.206773552.T.C	rs1800896	C	Severity	FCP	C	IL10	263	Other nutritional deficiency	endocrine/metabolic	211	25258	3	0	0	0.270526	0.142025	1.15261	0.101425	0.161426	1	0.960436
chr19.31533051.C.A	rs8105499	C	Severity	CAV	A	LINC02841	735.3	Hallux valgus (Bunion)	musculoskeletal	220	35300	3	0	0	0.607495	0.158212	1.17141	0.112986	0.161428	1	0.960436
chr9.81442264.TCAG.T	rs1826292621	T	Severity	CAV	T	-	735.3	Hallux valgus (Bunion)	musculoskeletal	220	35938	3	1.76315e-06	4.85745	2.10211	0.188208	1.20708	0.134407	0.161429	1	0.960436
chr4.67964168.T.A	rs720009	A	Possible functional consequences	FCP + IP	A	TMPRSS11A	571.81	Portal hypertension	digestive	153	32636	3	0	0	0.195118	0.330257	1.39133	0.23585	0.16143	1	0.960436
chr4.153687301.A.G	rs1898830	G	Severity; Risk factor	CAV	G	TLR2	627.2	Symptomatic menopause	genitourinary	636	31203	3	0	0	0.630997	-0.0951424	0.909243	0.0679453	0.16143	1	0.960436
chr10.130802064.T.G	rs12253652	G	Severity	CAV	G	-	687.4	Disturbance of skin sensation	dermatologic	1505	28521	3	0	0	0.0199886	-0.0763724	0.926471	0.0545413	0.161434	1	0.960436
chr6.45737076.T.A	rs16873740	A	Severity	CAV	A	-	070.9	Hepatitis NOS	infectious diseases	117	27893	3	2.97072e-07	0	1.84142	0.232107	1.26125	0.16576	0.161435	1	0.960436
chr21.41660268.A.T	rs2252109	A	Severity	CAV	T	-	571	Chronic liver disease and cirrhosis	digestive	563	10655	1	NA	NA	0	0.0861439	1.08996	0.0615203	0.161438	1	0.960436
chr4.106022043.T.C	rs11729561	T	Severity	CAV	C	-	429.3	Symptoms involving cardiovascular system	circulatory system	655	33378	3	0.16607	82.2498	11.2675	0.155194	1.16788	0.110833	0.16144	1	0.960436
chr11.611919.C.G	rs702966	C	Severity in African-Americans	CAV	G	PHRF1	250.22	Type 2 diabetes with renal manifestations	endocrine/metabolic	1055	20976	2	0	0	0.696506	-0.0705788	0.931854	0.0504051	0.161444	1	0.960436
chr12.8058591.T.C	rs7842	C	Risk factor; Severity	CAV	C	C3AR1	571	Chronic liver disease and cirrhosis	digestive	2697	32839	3	0	0	0.123693	-0.0435369	0.957397	0.0310927	0.161445	1	0.960436
chr10.52771466.C.T	rs1800451	T	Potential functional effect on protein	FCP + IP	T	MBL2	172.22	Squamous cell carcinoma	neoplasms	149	27808	2	0.488587	66.869	3.01832	0.486468	1.62656	0.347421	0.161445	1	0.960436
chr1.161544752.A.C	rs396991	C	Severity	CAV-FE	C	FCGR3A	165	Cancer within the respiratory system	neoplasms	300	36620	3	0	0	0.681422	0.121359	1.12903	0.0866712	0.161446	1	0.960436
chr1.155197995.A.G	rs41264915	A	Severity	CAV-FE	G	THBS3	574	Cholelithiasis and cholecystitis	digestive	945	37209	3	0.0840077	76.7085	8.58682	-0.100525	0.904362	0.0717934	0.161452	1	0.960436
chr4.5820150.T.C	rs3774881	T	Severity	CAV	C	CRMP1	1004	NA	NA	105	26812	2	0	0	0.465961	-0.241682	0.785306	0.172605	0.161452	1	0.960436
chr1.230710048.A.G	rs699	G	Severity	CAV	A	AGT	681.7	Cellulitis and abscess of trunk	dermatologic	179	21632	2	0.0417096	52.343	2.09833	-0.180294	0.835025	0.128763	0.161452	1	0.960436
chr2.162044379.C.T	rs3788979	T	Risk factor	CAV	T	DPP4	041.8	H. pylori	infectious diseases	236	22818	2	0	0	0.579462	-0.209877	0.810684	0.14989	0.161452	1	0.960436
chr5.174562335.T.A	rs2220543	T	Severity	CAV	A	SUMO2P6	401.22	Hypertensive chronic kidney disease	circulatory system	161	21786	3	0	0	1.33014	0.167289	1.1821	0.119475	0.161455	1	0.960436
chr3.27146807.G.A	rs17317135	G	Severity	CAV	A	NEK10	381.11	Suppurative and unspecified otitis media	sense organs	186	35399	3	0.468084	55.3693	4.48122	0.404824	1.49904	0.289126	0.161464	1	0.960436
chr1.27373964.C.T	rs141300199	T	Severity	CAV	T	FCN3	286	Coagulation defects	hematopoietic	621	36033	3	0	0	0.00974792	0.812213	2.25289	0.580091	0.161469	1	0.960436
chr17.34252769.A.G	rs1024611	G	Risk factor	CAV	G	CCL2	580	Nephritis; nephrosis; renal sclerosis	genitourinary	711	32034	3	0	0	0.169505	-0.0877105	0.916026	0.0626445	0.161474	1	0.960436
chr2.6013310.G.A	rs73910904	A	Risk factor	CAV	A	-	189	Cancer of urinary organs (incl. kidney and bladder)	neoplasms	302	38941	3	0	0	0.00115127	-0.638827	0.527911	0.456264	0.161476	1	0.960436
chr5.174562335.T.A	rs2220543	T	Severity	CAV	A	SUMO2P6	362.3	Other nondiabetic retinopathy	sense organs	227	33366	3	1.97243e-06	0	1.76812	0.136748	1.14654	0.0976691	0.161477	1	0.960436
chr5.159315942.T.G	rs3212227	T	Severity	FCP	G	IL12B	726.3	Bursitis	musculoskeletal	261	29322	3	0	0	1.11538	-0.141743	0.867844	0.101237	0.161479	1	0.960436
chr4.25613313.G.A	-	HLA-A*02:02	Protective	IP	A	HLA-A	371.2	Conjunctivitis, noninfectious	sense organs	113	33616	3	0	0	0.673063	-0.279478	0.756178	0.199611	0.16148	1	0.960436
chr3.146517122.G.A	rs343320	A	Severity	CAV-FE	A	PLSCR1	625	Pain and other symptoms associated with female genital organs	genitourinary	137	37494	3	0	0	0.10618	-0.480222	0.618646	0.342989	0.16148	1	0.960436
chr17.31410594.G.A	rs178840	G	Severity	CAV	G	RAB11FIP4	790.6	Other abnormal blood chemistry	symptoms	1854	19079	2	0	0	0.754484	-0.0512595	0.950032	0.0366112	0.161481	1	0.960436
chr1.87162490.C.T	rs10873821	C	Severity	CAV	T	LINC01140	293.1	Swelling, mass, or lump in head and neck [Space-occupying lesion, intracranial NOS]	mental disorders	298	28683	2	0	0	0.722511	-0.129759	0.878307	0.0926779	0.161482	1	0.960436
chr14.94566450.G.A	rs2093266	A	Risk factor for acute kidney injury	CAV	A	SERPINA4	426.92	Cardiac defibrillator in situ	circulatory system	418	29539	3	0	0	1.15754	-0.142847	0.866887	0.102027	0.161485	1	0.960436
chr16.78590128.A.G	rs72803978	A	Severity	CAV	G	WWOX	395.6	Heart valve replaced	circulatory system	400	34719	3	0	0	0.689016	0.260918	1.29812	0.186358	0.161486	1	0.960436
chr17.49863303.C.T	rs77534576	T	Severity	CAV	T	-	361	Retinal detachments and defects	sense organs	188	34030	3	0.0699362	0	1.22046	0.4274	1.53327	0.305269	0.16149	1	0.960436
chr22.24011037.T.C	rs11090305	C	Severity	CAV	C	-	723	Other disorders of cervical region	musculoskeletal	174	31243	3	0.0630622	56.9172	4.64223	0.176573	1.19312	0.126117	0.161491	1	0.960436
chr4.24511798.A.G	rs73246461	G	Severity	CAV	G	-	578	Gastrointestinal hemorrhage	digestive	1687	33258	3	0	0	0.494556	0.0672339	1.06955	0.0480218	0.161492	1	0.960436
chr1.244873270.T.C	rs12130553	C	Severity	CAV	T	-	531.2	Gastric ulcer	digestive	113	21000	2	0	0	0.282478	0.210678	1.23452	0.150479	0.161497	1	0.960436
chr9.87726001.C.A	rs41307457	C;A	Possible functional consequences	FCP + IP	A	CTSL	327.71	Restless legs syndrome	neurological	208	30330	3	0	0	0.656813	-0.327137	0.720985	0.233661	0.161498	1	0.960436
chr1.3081749.G.A	rs12745140	A	Severity	CAV	A	PRDM16	599.8	Other symptoms involving urinary system	genitourinary	255	28428	3	0	0	0.812314	0.258577	1.29509	0.184692	0.161501	1	0.960436
chr4.107694523.TG.T	rs70947091	T	Severity	CAV-FE	T	PAPSS1	286.8	Hypercoagulable state	hematopoietic	286	35664	3	0.00750576	16.5636	2.39703	0.139947	1.15021	0.0999606	0.161507	1	0.960436
chr3.126118894.C.T	rs1868132	T	Severity	CAV	T	ALDH1L1	300.1	Anxiety disorder	mental disorders	3809	18465	2	0	0	0.277126	0.0580279	1.05974	0.041448	0.161508	1	0.960436
chr12.132489230.GC.G	rs56106917	G	Severity	CAV	G	FBRSL1	198.6	Secondary malignancy of bone	neoplasms	151	35142	3	0.0551213	51.3711	4.11278	-0.182491	0.833192	0.13035	0.161509	1	0.960436
chr15.60845514.G.A	rs17303202	A	Risk factor; Severity	CAV-FE	A	RORA	241	Nontoxic nodular goiter	endocrine/metabolic	2150	31173	3	1.06362e-06	0.522309	2.0105	0.0507652	1.05208	0.0362609	0.161514	1	0.960436
chr12.47844974.A.G	rs731236	AG and AA genotype	Severity	CAV	G	VDR	722.6	Degeneration of intervertebral disc	musculoskeletal	436	33326	3	0.009129	32.4815	2.96215	-0.105431	0.899936	0.0753106	0.161527	1	0.960436
chr17.49863303.C.T	rs77534576	T	Severity	CAV	T	-	290.11	Alzheimer's disease	mental disorders	180	35080	3	0	0	0.578541	0.437342	1.54859	0.312399	0.16153	1	0.960436
chr4.67963489.G.A	rs6552134	G	Possible functional consequences	FCP + IP	G	TMPRSS11A	250.23	Type 2 diabetes with ophthalmic manifestations	endocrine/metabolic	461	20692	2	0.0354825	61.4217	2.59213	0.10293	1.10841	0.0735247	0.161533	1	0.960436
chrX.12889539.C.G	rs3853839	G	Severity; Risk factor	CAV-FE	G	TLR7	743.9	Osteopenia or other disorder of bone and cartilage	musculoskeletal	216	32662	3	0	0	0.68489	0.170612	1.18603	0.121873	0.161538	1	0.960436
chr10.130802064.T.G	rs12253652	G	Severity	CAV	G	-	295.3	Psychosis	mental disorders	137	14761	2	0.167881	76.7387	4.29899	0.223286	1.25018	0.1595	0.161539	1	0.960436
chr6.147217556.A.G	rs116898161	G	Severity	CAV	G	STXBP5	790	Nonspecific findings on examination of blood	symptoms	154	32759	3	0	0	1.37164	0.546444	1.7271	0.390347	0.161546	1	0.960436
chrX.12886851.C.T	rs5743781	T	Severity; Severity for males	CAV-FE	T	TLR7	729	Other disorders of soft tissues	musculoskeletal	1179	29412	3	0	0	0.00299939	0.753471	2.12436	0.53826	0.161565	1	0.960436
chr19.35687796.G.A	rs77127536	A	Severity	CAV	A	TYMSP2	379	Other disorders of eye	sense organs	1074	33508	3	0	0	0.570929	0.086379	1.09022	0.0617069	0.161566	1	0.960436
chr21.41465040.G.A	rs17001042	A	Possible functional consequences	FCP + IP	A	TMPRSS2	512.8	Cough	respiratory	4696	23119	3	3.71076e-06	51.7535	4.14538	0.0806019	1.08394	0.0575813	0.161575	1	0.960436
chr4.44416575.T.C	rs35540967	C	Severity	CAV	C	KCTD8	626.1	Irregular menstrual cycle/bleeding	genitourinary	1964	31250	3	0	0	1.36633	0.107175	1.11313	0.0765657	0.161579	1	0.960436
chr14.72467521.C.T	rs12587980	T	Severity	CAV	T	RGS6	381.1	Otitis media	sense organs	251	35961	3	0.0372955	56.4024	4.58741	0.130159	1.13901	0.0929873	0.161587	1	0.960436
chr12.6845711.C.T	rs5443	T	protective	CAV	C	CDCA3	1010	NA	NA	5678	2423	1	NA	NA	0	-0.0568627	0.944724	0.0406235	0.161589	1	0.960436
chr2.112913801.G.T	rs3811046	T	Risk factor	CAV	G	IL37	764	Sciatica	symptoms	1339	24480	2	0	0	0.176828	-0.0639267	0.938074	0.0456702	0.16159	1	0.960436
chr1.155197995.A.G	rs41264915	A	Severity	CAV-FE	G	THBS3	731	Osteitis deformans and osteopathies associated with other disorders classified elsewhere	musculoskeletal	642	32087	3	0	0	0.208535	-0.119037	0.887775	0.0850419	0.161591	1	0.960436
chr9.133257521.T.TC	rs8176719	TC	Severity; Risk factor	CAV-FE	TC	ABO	789	Nausea and vomiting	symptoms	1470	35253	3	0	0	0.166975	0.0576352	1.05933	0.0411763	0.161598	1	0.960436
chr7.54580201.A.C	rs622568	C	Severity; Risk factor	CAV-FE	C	-	452	Other venous embolism and thrombosis	circulatory system	963	31857	3	0.00540424	43.5835	3.54506	-0.0755886	0.927198	0.0540028	0.161598	1	0.960436
chr12.8608014.A.G	rs11613792	A	Severity	CAV	G	AICDA	198.1	Secondary malignancy of lymph nodes	neoplasms	108	32718	3	0	0	1.91481	-0.27648	0.758449	0.197527	0.161602	1	0.960436
chr14.35401887.C.T	rs696	CC genotype	Severity	CAV	T	NFKBIA	594.3	Calculus of ureter	genitourinary	109	27919	2	0	0	0.223263	0.194595	1.21482	0.139026	0.161602	1	0.960436
chr4.5820150.T.C	rs3774881	T	Severity	CAV	C	CRMP1	257.1	Testicular hypofunction	endocrine/metabolic	428	24302	2	0	0	0.98338	-0.134722	0.873958	0.0962513	0.161605	1	0.960436
chr11.88824823.A.G	rs10831496	G	Severity	CAV-FE	A	GRM5	189.1	Cancer of kidney and renal pelvis	neoplasms	117	25689	2	0	0	0.164212	0.21036	1.23412	0.150291	0.161608	1	0.960436
chr21.33287378.C.T	rs8178521	T	Severity	CAV-FE	T	IL10RB	270	Disorders of protein plasma/amino-acid transport and metabolism	endocrine/metabolic	412	35866	3	0.0026304	46.1054	3.71095	0.133049	1.14231	0.0950564	0.161609	1	0.960436
chr4.71742666.T.G	rs2282679	G	Severity	CAV	G	GC	300.11	Generalized anxiety disorder	mental disorders	1126	24368	3	0	0	0.572313	-0.0803081	0.922832	0.0573761	0.16161	1	0.960436
chr17.27263807.T.C	rs60811869	C	Severity	CAV	C	-	317.1	Alcoholism	mental disorders	727	31965	3	0	0	1.10845	-0.245326	0.782449	0.175278	0.161621	1	0.960436
chr4.67964168.T.A	rs720009	A	Possible functional consequences	FCP + IP	A	TMPRSS11A	332	Parkinson's disease	neurological	264	34814	3	0	0	0.466305	-0.369541	0.691051	0.264028	0.161624	1	0.960436
chr6.31153649.G.A	rs143334143	A	Severity; Risk factor	CAV-FE	A	CCHCR1	249	Secondary diabetes mellitus	endocrine/metabolic	1243	26968	3	0	0	1.05684	0.104413	1.11006	0.0746002	0.161624	1	0.960436
chr22.43928847.C.G	rs738409	G	Protective*Conflicting; Severity*Conflicting	CAV	G	PNPLA3	798.1	Chronic fatigue syndrome	symptoms	356	30055	3	0	0	0.974425	0.121247	1.1289	0.0866289	0.161629	1	0.960436
chr19.50379362.T.C	rs1405655	C	Severity	CAV-FE	T	NR1H2	571.5	Other chronic nonalcoholic liver disease	digestive	487	8116	1	NA	NA	0	0.0933538	1.09785	0.0667009	0.161636	1	0.960436
chr1.87162490.C.T	rs10873821	C	Severity	CAV	T	LINC01140	250.42	Other abnormal glucose	endocrine/metabolic	1565	20919	2	0	0	0.163484	-0.0614024	0.940445	0.043872	0.161638	1	0.960436
chr22.19963748.G.A	rs4680	A	Risk factor	FCP	A	COMT	716.9	Arthropathy NOS	musculoskeletal	153	36593	3	0	0	0.839022	-0.16992	0.843733	0.121409	0.161643	1	0.960436
chr1.31151182.G.C	rs12083278	C	Severity	CAV	G	-	426.91	Cardiac pacemaker in situ	circulatory system	432	27361	3	0	0	0.064692	0.107366	1.11334	0.0767143	0.161646	1	0.960436
chr2.113129630.T.C	rs419598	C	Risk factor	CAV	C	IL1RN	041	Bacterial infection NOS	infectious diseases	851	35860	3	0	0	0.419853	-0.0966528	0.907871	0.0690598	0.161647	1	0.960436
chr17.8109899.C.T	rs151256885	T	Severity	CAV	T	ALOXE3	694.2	Other dyschromia	dermatologic	793	32089	3	0	0	0.604177	-0.272868	0.761193	0.194969	0.161649	1	0.960436
chr2.136948486.A.G	rs7605851	G	Severity	CAV-FE	G	THSD7B	244.2	Acquired hypothyroidism	endocrine/metabolic	906	31143	3	0	0	0.56245	0.102483	1.10792	0.0732256	0.16165	1	0.960436
chr7.107967457.C.T	rs2237698	T	Severity	CAV	T	LAMB1	427.11	Paroxysmal supraventricular tachycardia	circulatory system	369	29557	3	0.0482985	48.2655	3.86589	-0.172329	0.841702	0.123133	0.161652	1	0.960436
chr8.97128242.T.C	rs7817272	C	Severity	CAV	C	CPQ	110	Dermatophytosis / Dermatomycosis	infectious diseases	2931	31354	3	0.00322324	48.4455	3.87939	0.0426676	1.04359	0.0304873	0.161657	1	0.960436
chr6.45737076.T.A	rs16873740	A	Severity	CAV	A	-	209	Neuroendocrine tumors	neoplasms	191	38978	3	0	0	0.0810454	0.193916	1.21399	0.138559	0.161658	1	0.960436
chr3.61768231.T.A	rs672699	A	Severity	CAV	T	PTPRG	296.2	Depression	mental disorders	6086	24231	3	0.000217607	8.17987	2.17817	0.0322613	1.03279	0.023052	0.161663	1	0.960436
chr21.33287378.C.T	rs8178521	T	Severity	CAV-FE	T	IL10RB	369.5	Conjunctivitis, infectious	sense organs	763	32983	3	2.17864e-06	0	1.68967	-0.105727	0.89967	0.0755465	0.161663	1	0.960436
chr20.23046984.T.C	rs1042580	C	Severity	CAV	C	THBD	261.4	Vitamin D deficiency	endocrine/metabolic	4652	15121	2	0	0	0.475587	0.0377119	1.03843	0.0269468	0.161664	1	0.960436
chr1.3081749.G.A	rs12745140	A	Severity	CAV	A	PRDM16	275.53	Disorders of phosphorus metabolism	endocrine/metabolic	114	36660	3	0.268352	47.0476	3.77698	0.394091	1.48304	0.281595	0.161664	1	0.960436
chr21.41426103.C.A	rs17000900	A	Severity	CAV-FE	A	MX1	362.9	Retinal edema	sense organs	341	33439	3	0	0	0.125655	0.143386	1.15417	0.102456	0.161666	1	0.960436
chr16.16924042.C.A	rs1453512	A	Severity	CAV	C	-	274.11	Gouty arthropathy	endocrine/metabolic	327	37628	3	0.0144946	38.6905	3.26214	0.125288	1.13347	0.0895244	0.161667	1	0.960436
chr9.87726151.C.T	rs41312184	C;T	Possible functional consequences	FCP + IP	T	CTSL	509	Respiratory failure, insufficiency, arrest	respiratory	263	36828	3	0	0	0.0247449	0.419524	1.52124	0.299771	0.161668	1	0.960436
chr17.42362183.A.G	rs744166	G	Risk factor; Severity	CAV	A	STAT3	735.21	Hammer toe (acquired)	musculoskeletal	150	8503	1	NA	NA	0	-0.187154	0.829316	0.133734	0.161679	1	0.960436
chr6.32623820.T.C	rs9271609	T	Severity	CAV	C	HLA-DQA1	707.2	Chronic ulcer of leg or foot	dermatologic	719	37793	3	0.0253404	66.6586	5.99855	0.0850543	1.08878	0.0607774	0.161681	1	0.960436
chr20.50152518.G.A	rs6020298	A	Severity	CAV	G	PEDS1-UBE2V1	600	Hyperplasia of prostate	genitourinary	439	8383	1	NA	NA	0	-0.14763	0.862751	0.105492	0.161682	1	0.960436
chr13.41746691.T.A	rs10507497	A	Severity	CAV-FE	A	VWA8	300	Anxiety disorders	mental disorders	5284	24266	3	0	0	0.646864	0.0368739	1.03756	0.0263492	0.161684	1	0.960436
chr21.41473715.C.A	rs2298661	A	Protective	CAV-FE	A	TMPRSS2	078	Viral warts & HPV	infectious diseases	1128	27712	3	0.00117872	14.1069	2.32848	-0.0769654	0.925922	0.0549984	0.16169	1	0.960436
chr11.34482745.G.A	rs61882275	G	Severity	CAV	A	ELF5	382	Otalgia	sense organs	308	35944	3	0	0	0.907999	0.122274	1.13006	0.0873774	0.161699	1	0.960436
chr22.22210343.A.T	rs5757427	T	Severity	CAV	A	IGLV10-54	362.6	Peripheral retinal degenerations	sense organs	150	21693	3	0.011612	1.04432	2.02111	-0.187292	0.829202	0.13384	0.161701	1	0.960436
chr7.22548762.C.T	rs13227460	T	Severity	CAV	T	STEAP1B	459.7	Blood vessel replaced	circulatory system	171	35404	3	0	0	0.962747	0.200187	1.22163	0.143058	0.161709	1	0.960436
chr6.52200448.A.G	rs13192246	G	Severity	CAV	A	-	561.2	NA	NA	688	27537	2	0.00162138	12.3753	1.14123	-0.0888368	0.914995	0.0634854	0.161715	1	0.960436
chr21.41473715.C.A	rs2298661	A	Protective	CAV-FE	A	TMPRSS2	327.32	Obstructive sleep apnea	neurological	2552	30304	3	0	0	0.224227	0.0514682	1.05282	0.0367818	0.161727	1	0.960436
chr20.50152518.G.A	rs6020298	A	Severity	CAV	G	PEDS1-UBE2V1	270.3	Disorders of plasma protein metabolism	endocrine/metabolic	120	8407	1	NA	NA	0	-0.247473	0.780771	0.176858	0.161731	1	0.960436
chrX.15581240.G.A	rs147464721	A	Severity	CAV	A	ACE2	209	Neuroendocrine tumors	neoplasms	192	39110	3	0	0	0.00162107	1.44609	4.2465	1.03347	0.161734	1	0.960436
chr17.8109899.C.T	rs151256885	T	Severity	CAV	T	ALOXE3	415.1	Acute pulmonary heart disease	circulatory system	600	37612	3	0	0	1.20398	0.210061	1.23375	0.150124	0.161739	1	0.960436
chr2.45584979.T.C	-	HLA-A*02:02	Protective	IP	C	HLA-A	411.2	Myocardial infarction	circulatory system	375	24920	2	0	0	0.0964977	0.110779	1.11715	0.079172	0.161748	1	0.960436
chr11.2872637.A.G	rs10766439	A	Severity	CAV	A	-	496.2	Chronic bronchitis	respiratory	798	28718	3	0	0	1.11531	-0.0843349	0.919123	0.0602736	0.161753	1	0.960436
chr5.157106730.T.C	rs35960726	C	Severity	CAV	C	HAVCR2	426.2	Atrioventricular [AV] block	circulatory system	278	29634	3	0	0	0.00139029	1.06105	2.8894	0.758336	0.161759	1	0.960436
chr17.16948873.A.G	rs34557412	G	Severity	CAV	G	TNFRSF13B	555.2	Ulcerative colitis	digestive	433	28368	3	0.887747	1.93761	2.03952	0.845275	2.32862	0.604126	0.161762	1	0.960436
chr3.1052111.C.G	rs1504061	G	Severity	CAV	G	-	153.3	Malignant neoplasm of rectum, rectosigmoid junction, and anus	neoplasms	719	34361	3	0.023375	42.8905	3.50204	0.144793	1.1558	0.103489	0.161779	1	0.960436
chr1.205208489.G.A	rs11240388	G	Severity	CAV-FE	A	DSTYK	433.21	Cerebral artery occlusion, with cerebral infarction	circulatory system	956	23449	2	0.0114848	60.0212	2.50132	-0.0793218	0.923743	0.0566945	0.16178	1	0.960436
chr7.128938247.T.G	rs10488631	TCTA haplotype	Severity in European-Americans	CAV	G	IRF5	555.2	Ulcerative colitis	digestive	277	10178	1	NA	NA	0	0.121668	1.12938	0.0869612	0.16178	1	0.960436
chr15.60810211.C.T	rs341419	T	Severity	CAV-FE	T	RORA	172.1	Melanomas of skin, dx or hx	neoplasms	133	27406	2	0	0	0.828685	0.211725	1.23581	0.151329	0.161781	1	0.960436
chr7.117611595.T.G	rs150212784	G	Severity	CAV	G	CFTR	364.4	Corneal degenerations	sense organs	189	26169	2	0	0	0.000589339	1.46686	4.33559	1.04843	0.161784	1	0.960436
chr3.157438240.A.G	rs1840680	AG genotype)	Protective	CAV	A	PTX3	705	Disorders of sweat glands	dermatologic	253	33089	3	0	0	0.797467	0.131181	1.14017	0.0937611	0.161785	1	0.960436
chr8.97128242.T.C	rs7817272	C	Severity	CAV	C	CPQ	244.2	Acquired hypothyroidism	endocrine/metabolic	909	31203	3	0	0	1.14465	-0.0784265	0.92457	0.0560553	0.161785	1	0.960436
chr1.244873270.T.C	rs12130553	C	Severity	CAV	C	-	257	Testicular dysfunction	endocrine/metabolic	236	9826	1	NA	NA	0	-0.140616	0.868823	0.100506	0.161791	1	0.960436
chr1.244873270.T.C	rs12130553	C	Severity	CAV	C	-	257.1	Testicular hypofunction	endocrine/metabolic	236	9826	1	NA	NA	0	-0.140616	0.868823	0.100506	0.161791	1	0.960436
chr15.60902209.A.G	rs4774377	G	Risk factor	CAV-FE	G	RORA	285	Other anemias	hematopoietic	4892	28551	3	0.00266483	58.8145	4.85608	0.0347627	1.03537	0.024847	0.161792	1	0.960436
chr16.85959043.C.T	rs12444486	C	Severity in African-Americans	CAV	C	-	276.4	Acid-base balance disorder	endocrine/metabolic	187	32812	3	0	0	0.415	-0.151257	0.859627	0.108114	0.161796	1	0.960436
chr5.32750877.T.C	rs1173773	C	Protective	CAV	C	NPR3	596.5	Functional disorders of bladder	genitourinary	343	28514	2	0	0	0.647335	-0.114015	0.892245	0.0814948	0.1618	1	0.960436
chr5.174562335.T.A	rs2220543	T	Severity	CAV	A	SUMO2P6	698	Pruritus and related conditions	dermatologic	1121	36274	3	0	0	0.850475	0.0633722	1.06542	0.0452972	0.161804	1	0.960436
chr9.87724615.A.G	rs3128509	A;G	Possible functional consequences	FCP + IP	A	CTSL	555.21	Ulcerative colitis (chronic)	digestive	265	27766	3	0.01562	23.4878	2.61396	0.13016	1.13901	0.0930362	0.161806	1	0.960436
chr17.63488670.G.A	rs4343	G	Severity; Risk factor	CAV	A	ACE	455	Hemorrhoids	circulatory system	374	11663	1	NA	NA	0	-0.108744	0.89696	0.0777291	0.161809	1	0.960436
chr12.8608014.A.G	rs11613792	A	Severity	CAV	G	AICDA	255.1	Adrenal hyperfunction	endocrine/metabolic	132	32692	3	0	0	0.945438	0.209865	1.23351	0.15001	0.161811	1	0.960436
chr15.34253720.A.G	rs2705343	G	Severity	CAV-FE	G	SLC12A6	588.2	Secondary hyperparathyroidism (of renal origin)	genitourinary	461	31385	3	0	0	1.21162	0.126639	1.13501	0.0905212	0.161813	1	0.960436
chr19.39248147.C.T	rs12979860	C	Severity (C allele)*Conflicting; Risk factor (T allele)*Conflicting	CAV	T	IFNL4	362.9	Retinal edema	sense organs	223	25896	2	0	0	0.425878	-0.137804	0.87127	0.0985017	0.161813	1	0.960436
chr7.128938247.T.G	rs10488631	TCTA haplotype	Severity in European-Americans	CAV	T	IRF5	733.4	Aseptic necrosis of bone	musculoskeletal	139	20535	2	0.0444565	58.8309	2.429	0.172935	1.18879	0.123616	0.161822	1	0.960436
chr12.47903511.T.C	rs11574018	C	Severity	CAV	C	VDR	574	Cholelithiasis and cholecystitis	digestive	948	37319	3	0	0	0.00466751	1.49318	4.45124	1.06735	0.161823	1	0.960436
chr8.124324323.T.C	rs72711165	C	Severity	CAV-FE	C	TMEM65	706.8	Other specified diseases of sebaceous glands	dermatologic	1292	33135	3	0.0982559	57.3205	4.68609	0.182544	1.20027	0.130485	0.161823	1	0.960436
chr21.41660268.A.T	rs2252109	A	Severity	CAV	T	-	274	Gout and other crystal arthropathies	endocrine/metabolic	258	11845	1	NA	NA	0	0.126558	1.13492	0.0904656	0.161823	1	0.960436
chr22.22210343.A.T	rs5757427	T	Severity	CAV	A	IGLV10-54	550.6	Incisional hernia	digestive	182	23779	3	0.0208327	38.6946	3.26236	0.166498	1.18116	0.119017	0.161829	1	0.960436
chrX.15566297.A.G	rs4646179	G	Severity	CAV	G	ACE2	374	Other disorders of eyelids	sense organs	442	33624	3	0	0	0.923756	0.275618	1.31734	0.197019	0.161831	1	0.960436
chr6.6924962.A.C	rs6933436	C	Severity	CAV	C	-	348	Other conditions of brain	neurological	210	33918	3	0.023022	38.7008	3.26268	0.147653	1.15911	0.105548	0.161837	1	0.960436
chr2.45584979.T.C	-	HLA-A*02:02	Protective	IP	C	HLA-A	1004	NA	NA	113	29165	2	0	0	0.125057	-0.211371	0.809474	0.151098	0.161845	1	0.960436
chr17.49863303.C.T	rs77534576	T	Severity	CAV	T	-	587	Kidney replaced by transpant	genitourinary	408	32050	3	1.20105e-06	4.43379	2.09279	0.270679	1.31085	0.193496	0.161848	1	0.960436
chrX.15586459.TAAATC.T	rs755766792	T	Severity	CAV	T	ACE2	337	Disorders of the autonomic nervous system	neurological	130	35078	3	0	0	0.00049192	1.46197	4.31447	1.04512	0.161855	1	0.960436
chr12.47844974.A.G	rs731236	AG and AA genotype	Severity	CAV	G	VDR	694	Dyschromia and Vitiligo	dermatologic	865	32341	3	0	0	0.00739679	0.0723671	1.07505	0.0517332	0.161857	1	0.960436
chr7.22728630.G.T	rs2066992	T	Protective	CAV-FE	T	IL6	527	Diseases of the salivary glands	digestive	246	37238	3	0.14621	59.6796	4.96027	0.202148	1.22403	0.144511	0.161859	1	0.960436
chr4.153687301.A.G	rs1898830	G	Severity; Risk factor	CAV	G	TLR2	740.11	Osteoarthrosis, localized, primary	musculoskeletal	3622	30928	3	0.00162228	32.6547	2.96977	-0.0433625	0.957564	0.030999	0.161862	1	0.960436
chrX.12886851.C.T	rs5743781	T	Severity; Severity for males	CAV-FE	T	TLR7	279.1	Immunity deficiency	endocrine/metabolic	232	36375	3	0	0	0.00219587	1.4337	4.19418	1.02492	0.161863	1	0.960436
chr13.23084699.A.G	rs1984162	G	Severity	CAV	G	-	473	Diseases of the larynx and vocal cords	respiratory	912	26625	3	0	0	0.226971	-0.082204	0.921084	0.0587666	0.161866	1	0.960436
chr1.20166359.C.T	rs72663004	T	Severity	CAV	T	PLA2G2C	529	Diseases and other conditions of the tongue	digestive	100	37313	3	0.0724519	24.5378	2.65033	0.408808	1.50502	0.292259	0.161877	1	0.960436
chr5.96909661.C.T	rs150892504	T	Severity	CAV	T	ERAP2	710	Osteomyelitis, periostitis, and other infections involving bone	musculoskeletal	251	36590	3	1.06258	0	1.94426	1.04818	2.85246	0.749364	0.161884	1	0.960436
chr5.96909661.C.T	rs150892504	T	Severity	CAV	T	ERAP2	710.1	Osteomyelitis	musculoskeletal	251	36590	3	1.06258	0	1.94426	1.04818	2.85246	0.749364	0.161884	1	0.960436
chr12.57108399.C.T	rs324011	T	Risk factor; Severity	CAV	T	STAT6	783	Fever of unknown origin	symptoms	646	36837	3	0	0	1.48546	-0.0911387	0.912891	0.0651566	0.161884	1	0.960436
chr9.133257521.T.TC	rs8176719	TC	Severity; Risk factor	CAV-FE	TC	ABO	342	Hemiplegia	neurological	154	34982	3	0	0	0.0721505	-0.181705	0.833847	0.129907	0.161891	1	0.960436
chr2.195499753.A.C	rs73060484	C	Severity	CAV	C	-	720	Spinal stenosis	musculoskeletal	578	33075	3	0	0	0.575728	-0.145427	0.864653	0.103971	0.161897	1	0.960436
chr11.34482745.G.A	rs61882275	G	Severity	CAV	A	ELF5	563	NA	NA	4645	31682	3	0	0	1.88876	-0.0360923	0.964551	0.0258041	0.161902	1	0.960436
chr11.34482745.G.A	rs61882275	G	Severity	CAV	A	ELF5	560.2	Impaction of intestine	digestive	212	28220	3	0	0	0.981397	-0.151619	0.859315	0.1084	0.161902	1	0.960436
chr21.41507982.C.A	rs75603675	A	Protective*Conflicting; Risk factor*Conflicting; Severity*Conflicting	CAV	A	TMPRSS2	270	Disorders of protein plasma/amino-acid transport and metabolism	endocrine/metabolic	412	35285	3	0	0	0.423174	0.102057	1.10745	0.0729664	0.161906	1	0.960436
chr21.33252612.A.G	rs2236757	A	Severity	CAV-FE	A	IFNAR2	090.2	Gonococcal infections	infectious diseases	222	36324	3	1.34175e-06	19.0346	2.47019	0.151263	1.1633	0.108146	0.161906	1	0.960436
chr2.127137039.A.G	rs744373	G	Severity	CAV	G	-	594.1	Calculus of kidney	genitourinary	1215	37149	3	0.0159518	73.775	7.62631	0.0607381	1.06262	0.0434257	0.161913	1	0.960436
chr7.22728408.A.G	rs2069837	G	Severity	CAV-FE	G	IL6	579.8	Nonspecific abnormal findings in stool contents	digestive	248	34284	3	0.112155	56.4199	4.58925	-0.233062	0.792105	0.166634	0.161918	1	0.960436
chr6.31153649.G.A	rs143334143	A	Severity; Risk factor	CAV-FE	A	CCHCR1	284	Aplastic anemia	hematopoietic	315	29314	3	0	0	1.03649	-0.217081	0.804865	0.155209	0.161923	1	0.960436
chr19.35687796.G.A	rs77127536	A	Severity	CAV	A	TYMSP2	333.4	Torsion dystonia	neurological	132	26587	2	0.295097	82.8159	5.81933	0.240239	1.27155	0.171767	0.161925	1	0.960436
chr7.117642566.G.A	rs77010898	A	Severity	CAV	A	CFTR	452.2	Deep vein thrombosis [DVT]	circulatory system	466	24237	2	0	0	0.000855396	0.865222	2.37553	0.618628	0.161928	1	0.960436
chr4.68840276.G.A	rs115162070	G	Severity	CAV	A	-	271.3	Intestinal disaccharidase deficiencies and disaccharide malabsorption	endocrine/metabolic	4240	33105	3	0	0	0.543817	0.0853173	1.08906	0.0610013	0.161928	1	0.960436
chr12.47844974.A.G	rs731236	AG and AA genotype	Severity	CAV	G	VDR	411	Ischemic Heart Disease	circulatory system	4483	33145	3	0.001898	47.1591	3.78495	0.0368466	1.03753	0.0263452	0.161931	1	0.960436
chr11.114726432.A.T	rs1712779	T	Severity	CAV-FE	T	-	564.9	Personal history of diseases of digestive system	digestive	293	28364	3	0	0	0.396032	-0.133362	0.875148	0.0953538	0.161933	1	0.960436
chr11.88436431.C.T	rs72953026	T	Severity	CAV-FE	T	-	649	Other conditions or status of the mother complicating pregnancy, childbirth, or the puerperium	pregnancy complications	282	38103	3	0	0	1.027	-0.199447	0.819184	0.142605	0.161935	1	0.960436
chr12.8058591.T.C	rs7842	C	Risk factor; Severity	CAV	C	C3AR1	575.8	Other disorders of biliary tract	digestive	113	37259	3	0.2289	76.5286	8.52103	0.200022	1.22143	0.143017	0.161937	1	0.960436
chr17.45422978.G.C	rs1230082	G	Severity	CAV	G	ARHGAP27	788	Syncope and collapse	symptoms	842	27618	2	0	0	0.0673791	-0.0735384	0.9291	0.0525812	0.161942	1	0.960436
chr6.52236941.T.C	rs763780	C	Protective	FCP	C	IL17F	256	Ovarian dysfunction	endocrine/metabolic	445	35148	3	0	0	0.301766	-0.226462	0.79735	0.161924	0.161944	1	0.960436
chr1.87162490.C.T	rs10873821	C	Severity	CAV	T	LINC01140	426.91	Cardiac pacemaker in situ	circulatory system	386	22522	2	0	0	0.0897419	0.118845	1.1262	0.0849774	0.161947	1	0.960436
chr12.6845711.C.T	rs5443	T	protective	CAV	C	CDCA3	743.1	Osteoporosis	musculoskeletal	403	8647	1	NA	NA	0	-0.130116	0.877994	0.0930365	0.16195	1	0.960436
chr7.128938247.T.G	rs10488631	TCTA haplotype	Severity in European-Americans	CAV	T	IRF5	560.2	Impaction of intestine	digestive	176	18005	2	0	0	0.00167056	0.154156	1.16667	0.110228	0.161958	1	0.960436
chr5.142872984.C.T	rs10039856	C	Severity	CAV	T	ARHGAP26	426.91	Cardiac pacemaker in situ	circulatory system	457	29406	3	0	0	1.49527	0.124333	1.13239	0.088904	0.161962	1	0.960436
chr21.41426103.C.A	rs17000900	A	Severity	CAV-FE	A	MX1	619	Noninflammatory female genital disorders	genitourinary	2045	34313	3	0	0	0.318903	-0.0677053	0.934536	0.0484129	0.161963	1	0.960436
chr3.149000300.G.T	rs76488148	T	Severity	CAV	T	GYG1	729	Other disorders of soft tissues	musculoskeletal	1164	29095	3	9.12908e-07	22.0807	2.56676	-0.105401	0.899964	0.0753674	0.161964	1	0.960436
chrX.15564667.C.T	rs2074192	T	Severity (T allele); Severity for males > 50 y.o (T allele); Protective (C allele); Protective (CT genotype)	CAV	T	ACE2	209	Neuroendocrine tumors	neoplasms	191	38791	3	0	0	0.210901	0.162073	1.17595	0.115891	0.161965	1	0.960436
chrX.15602217.T.C	rs190509934	C	Protective	CAV	C	ACE2	697	Sarcoidosis	dermatologic	540	32354	3	0	0	0.00330116	0.72763	2.07017	0.520311	0.161978	1	0.960436
chr5.123497022.T.C	rs62377777	T	Severity	CAV	C	-	202	Cancer of other lymphoid, histiocytic tissue	neoplasms	249	38166	3	0	0	0.268921	-0.155624	0.855881	0.111284	0.161983	1	0.960436
chr7.117587778.G.T	rs113993959	T	Severity	CAV	T	CFTR	271.3	Intestinal disaccharidase deficiencies and disaccharide malabsorption	endocrine/metabolic	2856	25699	2	0.279375	25.9438	1.35033	0.790574	2.20466	0.565337	0.16199	1	0.960436
chr4.186083346.C.T	rs121434431	T	Severity	CAV-FE	T	TLR3	110	Dermatophytosis / Dermatomycosis	infectious diseases	2934	31397	3	0	0	0.122079	1.08939	2.97247	0.779024	0.161991	1	0.960436
chr20.23046984.T.C	rs1042580	C	Severity	CAV	C	THBD	721.2	Spondylosis with myelopathy	musculoskeletal	140	19611	2	0.0710136	62.0244	2.63327	-0.202841	0.816408	0.145052	0.161992	1	0.960436
chr10.51197961.C.A	rs7897633	A	Severity in European-Americans	CAV	C	PRKG1	625	Pain and other symptoms associated with female genital organs	genitourinary	138	37674	3	0	0	1.00749	-0.192396	0.82498	0.137586	0.162001	1	0.960436
chr4.44416575.T.C	rs35540967	C	Severity	CAV	C	KCTD8	362.3	Other nondiabetic retinopathy	sense organs	228	33515	3	0	0	1.15669	0.280185	1.32338	0.200366	0.162003	1	0.960436
chr12.6845711.C.T	rs5443	T	protective	CAV	C	CDCA3	300.4	Dysthymic disorder	mental disorders	169	5870	1	NA	NA	0	0.178871	1.19587	0.127915	0.162004	1	0.960436
chr4.186083346.C.T	rs121434431	T	Severity	CAV-FE	T	TLR3	594.1	Calculus of kidney	genitourinary	1218	37210	3	0	0	0.0032826	1.56778	4.796	1.12117	0.162008	1	0.960436
chr2.191909428.G.A	rs147509469	A	Risk factor for females	CAV	A	CAVIN2-AS1	429.3	Symptoms involving cardiovascular system	circulatory system	664	34075	3	0	0	0.568054	0.29683	1.34559	0.212271	0.162008	1	0.960436
chr7.107967457.C.T	rs2237698	T	Severity	CAV	T	LAMB1	079	Viral infection	infectious diseases	817	27913	3	0.0137326	34.5066	3.05374	0.107511	1.1135	0.0768847	0.162009	1	0.960436
chr21.41507982.C.A	rs75603675	A	Protective*Conflicting; Risk factor*Conflicting; Severity*Conflicting	CAV	A	TMPRSS2	519.8	Other diseases of respiratory system, NEC	respiratory	177	36954	3	0.00251415	16.1303	2.38465	0.156063	1.1689	0.111606	0.16201	1	0.960436
chr17.34252769.A.G	rs1024611	G	Risk factor	CAV	G	CCL2	426.31	Right bundle branch block	circulatory system	136	29582	3	0	0	0.617235	-0.204703	0.81489	0.14639	0.162011	1	0.960436
chr18.6461231.C.G	rs11659676	G	Severity	CAV-FE	C	RPL6P27	428	Congestive heart failure; nonhypertensive	circulatory system	645	7343	1	NA	NA	0	0.0835566	1.08715	0.0597544	0.162013	1	0.960436
chr12.8608014.A.G	rs11613792	A	Severity	CAV	G	AICDA	585.34	Chronic Kidney Disease, Stage IV	genitourinary	997	29737	3	0.00624195	40.8341	3.38032	0.0794606	1.0827	0.0568257	0.162017	1	0.960436
chr22.24011037.T.C	rs11090305	C	Severity	CAV	C	-	257.1	Testicular hypofunction	endocrine/metabolic	548	32975	3	0.000639285	0	1.83802	-0.105964	0.899457	0.0757801	0.162021	1	0.960436
chr1.173115604.T.G	rs17300100	G	Severity	CAV	G	-	598.9	NA	NA	372	37574	3	2.21518e-06	30.4349	2.87501	0.209404	1.23294	0.149756	0.162023	1	0.960436
chr3.27146807.G.A	rs17317135	G	Severity	CAV	A	NEK10	599.9	Other abnormality of urination	genitourinary	552	28309	3	0.0357576	6.93217	2.14897	0.236644	1.26699	0.169238	0.162025	1	0.960436
chrX.15581269.T.C	rs138390800	C	May destabilize ACE2 protein structure	FCP + IP	C	ACE2	277.51	Lipoprotein disorders	endocrine/metabolic	197	36784	3	0	0	0.00140771	1.44397	4.23748	1.03271	0.162042	1	0.960436
chr5.142872984.C.T	rs10039856	C	Severity	CAV	T	ARHGAP26	270	Disorders of protein plasma/amino-acid transport and metabolism	endocrine/metabolic	416	36309	3	0.0423233	66.4174	5.95547	0.118007	1.12525	0.0843979	0.162045	1	0.960436
chr19.39248147.C.T	rs12979860	C	Severity (C allele)*Conflicting; Risk factor (T allele)*Conflicting	CAV	T	IFNL4	279.11	Deficiency of humoral immunity	endocrine/metabolic	105	27667	2	0.011402	15.8023	1.18768	-0.212188	0.808813	0.151755	0.162045	1	0.960436
chr19.39248147.C.T	rs12979860	C	Severity (C allele)*Conflicting; Risk factor (T allele)*Conflicting	CAV	C	IFNL4	276.1	Electrolyte imbalance	endocrine/metabolic	753	8023	1	NA	NA	0	-0.0806915	0.922478	0.05771	0.162046	1	0.960436
chr6.31153649.G.A	rs143334143	A	Severity; Risk factor	CAV-FE	A	CCHCR1	698	Pruritus and related conditions	dermatologic	1131	36628	3	0	0	1.15742	0.104406	1.11005	0.0746717	0.162051	1	0.960436
chr5.86011821.T.G	rs4424029	G	Severity	CAV	G	-	292.1	Aphasia/speech disturbance	mental disorders	167	34845	3	0.0106785	23.1226	2.60154	0.161715	1.17553	0.11566	0.162057	1	0.960436
chr12.8608014.A.G	rs11613792	A	Severity	CAV	G	AICDA	189.1	Cancer of kidney and renal pelvis	neoplasms	155	36252	3	0	0	0.941624	0.19057	1.20994	0.136299	0.162058	1	0.960436
chr14.76832814.C.CT	rs34279101	CT	Severity	CAV	CT	LRRC74A	740.11	Osteoarthrosis, localized, primary	musculoskeletal	3595	30732	3	0.00187017	35.0381	3.07873	-0.0496247	0.951586	0.0354925	0.162061	1	0.960436
chr3.149000300.G.T	rs76488148	T	Severity	CAV	T	GYG1	473	Diseases of the larynx and vocal cords	respiratory	909	26409	3	0	0	1.31271	-0.121653	0.885455	0.0870091	0.162062	1	0.960436
chr9.21131628.G.C	rs12236000	G	Severity	CAV	C	-	724	Other and unspecified disorders of back	musculoskeletal	674	33119	3	0	0	0.289679	-0.137223	0.871776	0.0981447	0.162063	1	0.960436
chrX.12888602.G.A	rs147244662	A	Severity; Severity for males	CAV-FE	A	TLR7	332	Parkinson's disease	neurological	263	35077	3	0	0	0.000571254	1.07202	2.92128	0.766737	0.162065	1	0.960436
chrX.15587729.C.T	rs4646140	T	Severity	CAV	T	ACE2	687.2	NA	NA	301	38143	3	0	0	0.021317	-0.328214	0.720209	0.234747	0.162065	1	0.960436
chr9.78543197.A.G	rs7027911	A	Severity	CAV	G	-	789	Nausea and vomiting	symptoms	1196	22677	2	0	0	0.444507	-0.0686584	0.933646	0.0491064	0.162066	1	0.960436
chr17.45714244.T.C	rs113661667	C	Risk factor	CAV-FE	C	LINC02210-CRHR1	352	Disorders of other cranial nerves	neurological	301	35314	3	1.54217e-06	46.2385	3.72014	0.16327	1.17735	0.116778	0.162078	1	0.960436
chr1.205208489.G.A	rs11240388	G	Severity	CAV-FE	A	DSTYK	302	Sexual and gender identity disorders	mental disorders	187	15219	2	0	0	0.730169	0.164017	1.17823	0.117313	0.162079	1	0.960436
chr21.41508701.T.G	rs4283504	T	Possible functional consequences	FCP + IP	T	TMPRSS2	110.2	Dermatomycoses	infectious diseases	291	30486	3	0.00334705	31.2862	2.91062	-0.246705	0.781371	0.176456	0.162079	1	0.960436
chr20.50172836.A.G	rs6122883	G	Severity	CAV-FE	G	LINC01273	316	Substance addiction and disorders	mental disorders	1466	31580	3	3.83609e-06	21.038	2.53287	0.063691	1.06576	0.0455552	0.162082	1	0.960436
chr2.45584979.T.C	-	HLA-A*02:02	Protective	IP	C	HLA-A	110.12	Althete's foot	infectious diseases	581	24120	2	0	0	0.083321	-0.0916106	0.91246	0.0655252	0.162084	1	0.960436
chr19.50259161.A.G	rs1651553	G	Severity	CAV	A	MYH14	433.2	Occlusion of cerebral arteries	circulatory system	1126	35260	3	0.0369091	79.0764	9.5586	-0.0696942	0.932679	0.0498494	0.162085	1	0.960436
chr3.141689849.A.G	rs6440031	G	Severity	CAV	A	LINC02618	368.4	Visual field defects	sense organs	101	31545	3	0.425069	65.2806	5.76047	0.373389	1.45265	0.26707	0.162086	1	0.960436
chr7.117611595.T.G	rs150212784	G	Severity	CAV	G	CFTR	252.1	Hyperparathyroidism	endocrine/metabolic	401	26590	2	0	0	0.0013109	1.02361	2.78323	0.732158	0.162091	1	0.960436
chr1.244873270.T.C	rs12130553	C	Severity	CAV	T	-	366	Cataract	sense organs	1930	18335	2	0	0	0.54635	0.0578935	1.0596	0.0414098	0.162093	1	0.960436
chr6.30887474.G.A	rs4618569	AG genotype	Severity	CAV	A	DDR1	427.5	Arrhythmia (cardiac) NOS	circulatory system	146	29640	3	0.0197453	21.063	2.53367	-0.197453	0.820819	0.141233	0.162095	1	0.960436
chr17.35880776.C.T	rs2107538	T	Risk factor; Severity	FCP	T	CCL5	537	Other disorders of stomach and duodenum	digestive	264	35841	3	0	0	0.270958	0.135996	1.14568	0.0972752	0.162098	1	0.960436
chr7.128938247.T.G	rs10488631	TCTA haplotype	Severity in European-Americans	CAV	T	IRF5	483	Acute bronchitis and bronchiolitis	respiratory	286	21977	2	0	0	0.0269464	0.11995	1.12744	0.0857987	0.162103	1	0.960436
chr1.173115604.T.G	rs17300100	G	Severity	CAV	G	-	598	Abnormal findings on examination of urine	genitourinary	372	37571	3	1.13167e-06	30.4404	2.87523	0.209361	1.23289	0.149757	0.162109	1	0.960436
chr1.155197995.A.G	rs41264915	A	Severity	CAV-FE	G	THBS3	592	Cystitis and urethritis	genitourinary	759	31905	3	0	0	1.09338	-0.112524	0.893576	0.0804897	0.162115	1	0.960436
chr6.31575254.G.A	rs1800629	A	Risk factor*Conflicting; Severity*Conflicting; Protective*Conflicting	CAV-FE	A	TNF	947	Urticaria	dermatologic	480	31108	3	0	0	1.05853	0.149542	1.1613	0.106971	0.16212	1	0.960436
chrX.15600835.T.C	rs4646116	C	Risk factor	FCP + IP	C	ACE2	789	Nausea and vomiting	symptoms	1472	35351	3	0	0	0.00415209	-1.40672	0.244946	1.00626	0.162121	1	0.960436
chr11.784340.C.G	rs7104929	G	Severity	CAV-FE	G	-	225	Benign neoplasm of brain and other parts of nervous system	neoplasms	171	38522	3	0	0	0.0853548	-0.175214	0.839277	0.125335	0.162122	1	0.960436
chr5.174562335.T.A	rs2220543	T	Severity	CAV	A	SUMO2P6	458.9	Hypotension NOS	circulatory system	270	35956	3	0.0506855	65.505	5.79794	0.126695	1.13507	0.0906298	0.162131	1	0.960436
chr22.24011037.T.C	rs11090305	C	Severity	CAV	C	-	781	Symptoms involving nervous and musculoskeletal systems	symptoms	340	35810	3	0.0621267	69.8191	6.6267	0.122818	1.13068	0.087857	0.162134	1	0.960436
chr12.132489230.GC.G	rs56106917	G	Severity	CAV	G	FBRSL1	371.3	Inflammation of eyelids	sense organs	484	33573	3	0	0	0.504167	0.0965255	1.10134	0.0690491	0.162136	1	0.960436
chrX.15564175.T.C	rs41303171	C	Severity; Risk factor	CAV	C	ACE2	447	Other disorders of arteries and arterioles	circulatory system	467	33395	3	0	0	0.00169474	-1.40472	0.245436	1.00487	0.16214	1	0.960436
chr17.63488670.G.A	rs4343	G	Severity; Risk factor	CAV	G	ACE	366.2	Senile cataract	sense organs	1464	22240	2	0	0	0.0735377	-0.0610489	0.940777	0.0436716	0.16214	1	0.960436
chr13.22495675.AG.A	rs10714879	A	Severity	CAV	AG	-	458.9	Hypotension NOS	circulatory system	188	27150	2	0	0	0.04537	0.160243	1.1738	0.114631	0.162143	1	0.960436
chr11.88824823.A.G	rs10831496	G	Severity	CAV-FE	A	GRM5	350.1	Abnormal involuntary movements	neurological	661	21482	2	0	0	0.143785	-0.0912886	0.912754	0.0653041	0.162143	1	0.960436
chr22.24011037.T.C	rs11090305	C	Severity	CAV	C	-	740.12	Osteoarthrosis, localized, secondary	musculoskeletal	145	29103	3	0	0	0.392048	0.183265	1.20113	0.131103	0.162152	1	0.960436
chr1.31151182.G.C	rs12083278	C	Severity	CAV	G	-	189.11	Malignant neoplasm of kidney, except pelvis	neoplasms	146	36167	3	0	0	1.41654	0.1795	1.19662	0.12841	0.162153	1	0.960436
chr5.142872984.C.T	rs10039856	C	Severity	CAV	T	ARHGAP26	371	Inflammation of the eye	sense organs	796	33393	3	0	0	0.114564	0.08952	1.09365	0.0640413	0.162159	1	0.960436
chr5.123497022.T.C	rs62377777	T	Severity	CAV	C	-	382	Otalgia	sense organs	308	35965	3	0.0191244	37.1406	3.1817	-0.140925	0.868554	0.100816	0.162159	1	0.960436
chr21.41470664.C.T	rs61735794	T	Risk factor	CAV	T	TMPRSS2	350.1	Abnormal involuntary movements	neurological	876	33467	3	0.0627187	26.8629	2.73459	0.257161	1.29325	0.183971	0.162163	1	0.960436
chrX.15602217.T.C	rs190509934	C	Protective	CAV	C	ACE2	701.2	Scar conditions and fibrosis of skin	dermatologic	215	35956	3	0	0	0.287316	0.833325	2.30096	0.596155	0.162163	1	0.960436
chr21.33287378.C.T	rs8178521	T	Severity	CAV-FE	T	IL10RB	496.1	Emphysema	respiratory	681	29033	3	0	0	0.606967	-0.112282	0.893792	0.080326	0.162166	1	0.960436
chr20.50172836.A.G	rs6122883	G	Severity	CAV-FE	G	LINC01273	747	Cardiac and circulatory congenital anomalies	congenital anomalies	396	38192	3	0	0	1.03674	-0.115259	0.891135	0.0824562	0.162167	1	0.960436
chr11.88824823.A.G	rs10831496	G	Severity	CAV-FE	G	GRM5	380.4	Impacted cerumen	sense organs	190	12629	1	NA	NA	0	0.154902	1.16754	0.110818	0.16217	1	0.960436
chr4.143996657.T.C	rs6840234	C	Protective	FCP + IP	T	GYPB	592	Cystitis and urethritis	genitourinary	614	24749	3	0	0	0.845844	0.0840778	1.08771	0.0601502	0.162174	1	0.960436
chr5.132485305.G.A	rs17622656	A	Risk factor	FCP + IP	A	IRF1	290.16	Vascular dementia	mental disorders	125	22710	2	0.110497	26.7385	1.36497	0.234892	1.26477	0.168044	0.162174	1	0.960436
chr16.89196249.G.A	rs117169628	A	Severity	CAV	A	SLC22A31	427.11	Paroxysmal supraventricular tachycardia	circulatory system	369	29565	3	2.17293e-06	35.6883	3.10985	0.174457	1.1906	0.124809	0.162174	1	0.960436
chr19.39248147.C.T	rs12979860	C	Severity (C allele)*Conflicting; Risk factor (T allele)*Conflicting	CAV	T	IFNL4	618.2	Uterine/Uterovaginal prolapse	genitourinary	156	29229	2	0	0	0.00724097	-0.169428	0.844148	0.121211	0.162176	1	0.960436
chr7.117611595.T.G	rs150212784	G	Severity	CAV	G	CFTR	587	Kidney replaced by transpant	genitourinary	262	24859	2	0	0	0.00159549	1.44716	4.25102	1.03533	0.162179	1	0.960436
chr12.8608014.A.G	rs11613792	A	Severity	CAV	G	AICDA	709	Diffuse diseases of connective tissue	dermatologic	499	29656	3	0	0	1.65657	0.112186	1.11872	0.0802604	0.162179	1	0.960436
chr12.6845711.C.T	rs5443	T	protective	CAV	T	CDCA3	256	Ovarian dysfunction	endocrine/metabolic	355	26602	2	0.0285271	66.7266	3.0054	0.11413	1.1209	0.0816515	0.162183	1	0.960436
chr3.126118894.C.T	rs1868132	T	Severity	CAV	T	ALDH1L1	751	Genitourinary congenital anomalies	congenital anomalies	145	29299	2	0.380187	78.1647	4.57974	-0.320074	0.726095	0.22899	0.162184	1	0.960436
chr14.72467521.C.T	rs12587980	T	Severity	CAV	T	RGS6	716	Other arthropathies	musculoskeletal	199	36402	3	0.00309519	0.265983	2.00533	0.146357	1.15761	0.104708	0.162186	1	0.960436
chr3.126118894.C.T	rs1868132	T	Severity	CAV	T	ALDH1L1	721.1	Spondylosis without myelopathy	musculoskeletal	1570	25282	2	0	0	0.763633	0.0833666	1.08694	0.0596444	0.162195	1	0.960436
chr13.22495675.AG.A	rs10714879	A	Severity	CAV	A	-	599.4	Urinary incontinence	genitourinary	409	6690	1	NA	NA	0	0.135336	1.14492	0.0968273	0.1622	1	0.960436
chr9.87726151.C.T	rs41312184	C;T	Possible functional consequences	FCP + IP	T	CTSL	586	Other disorders of the kidney and ureters	genitourinary	1677	32090	3	0	0	0.421926	0.199247	1.22048	0.142553	0.162202	1	0.960436
chr13.41746691.T.A	rs10507497	A	Severity	CAV-FE	A	VWA8	709.7	Unspecified diffuse connective tissue disease	dermatologic	153	31806	3	0.147079	67.0221	6.06466	-0.211658	0.809241	0.151433	0.162203	1	0.960436
chr7.22548762.C.T	rs13227460	T	Severity	CAV	T	STEAP1B	172.1	Melanomas of skin, dx or hx	neoplasms	134	27105	2	0	0	0.051227	0.201778	1.22358	0.144366	0.162208	1	0.960436
chrX.15596127.G.T	rs146598386	T	Severity	CAV	T	ACE2	710.19	Unspecified osteomyelitis	musculoskeletal	180	36584	3	0	0	0.00126022	1.04157	2.83366	0.745221	0.162214	1	0.960436
chr6.31575324.G.A	rs361525	G	Severity	CAV-FE	A	TNF	728.7	Fasciitis	musculoskeletal	811	29425	3	0	0	0.663943	0.155977	1.1688	0.1116	0.16222	1	0.960436
chr13.73984368.C.T	rs12871414	C	Severity	CAV	T	KLF12	250.2	Type 2 diabetes	endocrine/metabolic	8006	26412	3	0.00353697	59.798	4.97487	0.0362785	1.03694	0.0259571	0.162223	1	0.960436
chr11.2872637.A.G	rs10766439	A	Severity	CAV	A	-	496.21	Obstructive chronic bronchitis	respiratory	508	28718	3	0	0	0.994361	-0.105276	0.900076	0.0753248	0.162226	1	0.960436
chr13.22495675.AG.A	rs10714879	A	Severity	CAV	AG	-	429.3	Symptoms involving cardiovascular system	circulatory system	475	25668	2	0.00329882	19.4071	1.2408	0.102233	1.10764	0.0731496	0.162237	1	0.960436
chr4.24511798.A.G	rs73246461	G	Severity	CAV	G	-	359.2	Myopathy	neurological	152	35435	3	0.0976928	53.3132	4.28387	0.222849	1.24963	0.159454	0.16224	1	0.960436
chr12.47879112.A.G	rs2228570	AG genotype	Severity	CAV	A	VDR	276.5	Hypovolemia	endocrine/metabolic	196	29827	3	0.0125013	28.2738	2.78838	-0.159141	0.852876	0.11387	0.162243	1	0.960436
chr2.45584979.T.C	-	HLA-A*02:02	Protective	IP	C	HLA-A	798.1	Chronic fatigue syndrome	symptoms	290	23135	2	0.00294836	15.0013	1.17649	0.127727	1.13624	0.0913932	0.162248	1	0.960436
chrX.12889539.C.G	rs3853839	G	Severity; Risk factor	CAV-FE	G	TLR7	204.4	Multiple myeloma	neoplasms	161	36038	3	0	0	0.890184	0.20132	1.22302	0.144052	0.162248	1	0.960436
chr7.107967457.C.T	rs2237698	T	Severity	CAV	T	LAMB1	555.1	Regional enteritis	digestive	561	28325	3	0	0	1.04209	0.121902	1.12964	0.0872266	0.162252	1	0.960436
chr17.15965007.C.T	rs8081547	T	Risk factor	FCP + IP	T	ADORA2B	394.7	Disease of tricuspid valve	circulatory system	142	33186	3	0	0	1.04237	0.202801	1.22483	0.145114	0.162253	1	0.960436
chr6.158608455.C.T	rs117665206	T	Severity	CAV	T	TMEM181	180.3	Cervical intraepithelial neoplasia [CIN] [Cervical dysplasia]	neoplasms	373	35017	3	0	0	0.000108387	1.50877	4.52116	1.07959	0.162253	1	0.960436
chrX.15600835.T.C	rs4646116	C	Risk factor	FCP + IP	C	ACE2	228.1	Hemangioma of skin and subcutaneous tissue	neoplasms	316	28513	2	0	0	0.000461033	0.553579	1.73947	0.396112	0.162254	1	0.960436
chrX.15599938.A.G	rs2106809	G	Severity	CAV	G	ACE2	535.2	Atrophic gastritis	digestive	215	36053	3	0	0	1.09849	0.164065	1.17829	0.117397	0.162254	1	0.960436
chrX.12889539.C.G	rs3853839	G	Severity; Risk factor	CAV-FE	G	TLR7	724.2	Disorders of coccyx	musculoskeletal	350	31288	3	0	0	1.05995	0.131256	1.14026	0.0939208	0.162259	1	0.960436
chr13.73984368.C.T	rs12871414	C	Severity	CAV	T	KLF12	726.1	Enthesopathy	musculoskeletal	1338	28832	3	0.00439687	37.1051	3.17991	-0.0734482	0.929184	0.0525566	0.162261	1	0.960436
chrX.12885540.A.T	rs179008	T	Severity; Risk factor	CAV	T	TLR7	070.9	Hepatitis NOS	infectious diseases	116	27113	3	4.25878e-06	0	1.86465	0.262753	1.3005	0.188015	0.162262	1	0.960436
chrX.15600857.A.G	rs73635825	G	Risk factor*Conflicting; Protective*Conflicting	FCP + IP	G	ACE2	070	Viral hepatitis	infectious diseases	2474	17374	2	0	0	0.00387468	0.809359	2.24647	0.579146	0.162262	1	0.960436
chr2.60480453.A.G	rs1123573	A	Severity	CAV-FE	G	BCL11A	733	Other disorders of bone and cartilage	musculoskeletal	2182	32161	3	0.00459843	54.2492	4.37151	0.0491563	1.05038	0.0351744	0.162262	1	0.960436
chr3.146517122.G.A	rs343320	A	Severity	CAV-FE	A	PLSCR1	483	Acute bronchitis and bronchiolitis	respiratory	422	34042	3	0	0	0.532789	0.192316	1.21205	0.137615	0.162265	1	0.960436
chr10.8988345.A.T	rs71481792	A	Severity	CAV	T	-	296.22	Major depressive disorder	mental disorders	5900	23866	3	0	0	0.85139	0.0358407	1.03649	0.0256467	0.16227	1	0.960436
chrX.15600835.T.C	rs4646116	C	Risk factor	FCP + IP	C	ACE2	738.4	Acquired spondylolisthesis	musculoskeletal	192	36052	3	0	0	0.00131063	1.03056	2.80263	0.737448	0.162274	1	0.960436
chr7.117587778.G.T	rs113993959	T	Severity	CAV	T	CFTR	443.7	Peripheral angiopathy in diseases classified elsewhere	circulatory system	646	25368	2	0	0	0.00131954	1.54802	4.70217	1.10774	0.162276	1	0.960436
chr11.88824823.A.G	rs10831496	G	Severity	CAV-FE	A	GRM5	530.2	Esophageal bleeding (varices/hemorrhage)	digestive	190	17551	2	0	0	0.53833	0.161125	1.17483	0.1153	0.162278	1	0.960436
chr19.35687796.G.A	rs77127536	A	Severity	CAV	A	TYMSP2	781.2	Abnormal posture	symptoms	179	37994	3	0	0	0.179943	0.197479	1.21833	0.141315	0.16228	1	0.960436
chr1.156125675.T.C	rs581342	C	Severity	CAV	C	LMNA	285.21	Anemia in chronic kidney disease	hematopoietic	317	22999	2	0	0	0.0329342	0.156332	1.16921	0.11187	0.16228	1	0.960436
chr8.73355963.T.C	rs2010843	C	Severity	CAV	T	RDH10-AS1	317	Alcohol-related disorders	mental disorders	178	11690	1	NA	NA	0	-0.151923	0.859055	0.108715	0.162283	1	0.960436
chr17.31410594.G.A	rs178840	G	Severity	CAV	G	RAB11FIP4	727.1	Synovitis and tenosynovitis	musculoskeletal	586	16276	2	0	0	0.660634	0.087889	1.09187	0.0628942	0.16229	1	0.960436
chr2.191909428.G.A	rs147509469	A	Risk factor for females	CAV	A	CAVIN2-AS1	244.2	Acquired hypothyroidism	endocrine/metabolic	910	31173	3	0.055081	23.1204	2.60147	0.244168	1.27656	0.17473	0.162294	1	0.960436
chrX.12885540.A.T	rs179008	T	Severity; Risk factor	CAV	T	TLR7	578.9	Hemorrhage of gastrointestinal tract	digestive	459	33253	3	1.24703e-06	14.3591	2.33533	-0.154715	0.856659	0.110718	0.1623	1	0.960436
chr17.34252769.A.G	rs1024611	G	Risk factor	CAV	G	CCL2	611.1	Abnormal mammogram	genitourinary	1503	33389	3	0.00878727	55.8262	4.52757	-0.0623239	0.939579	0.0446008	0.162302	1	0.960436
chr11.784340.C.G	rs7104929	G	Severity	CAV-FE	G	-	500	Lung disease due to external agents	respiratory	124	36463	3	0.204669	71.0153	6.90019	0.189478	1.20862	0.135597	0.162304	1	0.960436
chr15.90879313.T.C	rs8039305	C	Risk factor	CAV-FE	T	FURIN	356	Hereditary and idiopathic peripheral neuropathy	neurological	141	8170	1	NA	NA	0	0.211258	1.23523	0.151186	0.16231	1	0.960436
chr7.22548762.C.T	rs13227460	T	Severity	CAV	T	STEAP1B	292	Neurological disorders	mental disorders	1714	34259	3	1.0135e-06	17.3515	2.41989	0.069757	1.07225	0.0499211	0.16231	1	0.960436
chrX.12885540.A.T	rs179008	T	Severity; Risk factor	CAV	T	TLR7	214.1	Lipoma of skin and subcutaneous tissue	neoplasms	182	36341	3	0.0927033	53.9656	4.34458	0.21209	1.23626	0.151782	0.162315	1	0.960436
chrX.12888602.G.A	rs147244662	A	Severity; Severity for males	CAV-FE	A	TLR7	599.5	Frequency of urination and polyuria	genitourinary	2401	28965	3	0	0	0.872331	0.649829	1.91521	0.465053	0.162317	1	0.960436
chr19.50379362.T.C	rs1405655	C	Severity	CAV-FE	C	NR1H2	454.1	Varicose veins of lower extremity	circulatory system	1218	24245	2	0	0	0.132355	-0.0618377	0.940035	0.0442548	0.162321	1	0.960436
chrX.15600835.T.C	rs4646116	C	Risk factor	FCP + IP	C	ACE2	359	Muscular dystrophies and other myopathies	neurological	166	36516	3	0	0	0.000781171	1.02489	2.78679	0.73348	0.162324	1	0.960436
chr1.156125675.T.C	rs581342	C	Severity	CAV	T	LMNA	174.1	Breast cancer [female]	neoplasms	280	8567	1	NA	NA	0	0.129925	1.13874	0.0929838	0.162328	1	0.960436
chr1.173115604.T.G	rs17300100	G	Severity	CAV	G	-	610	Benign mammary dysplasias	genitourinary	549	32802	3	3.26192e-06	0	1.15135	-0.200069	0.818674	0.143185	0.162328	1	0.960436
chr12.47902438.G.T	rs11574024	T	Severity	CAV	T	VDR	738.4	Acquired spondylolisthesis	musculoskeletal	192	35925	3	0	0	1.19689	-0.455255	0.634286	0.325818	0.162333	1	0.960436
chr5.77379593.G.A	rs7715119	A	Severity	CAV-FE	A	PDE8B	246.7	Abnormal results of function study of thyroid	endocrine/metabolic	129	30920	3	2.59684e-06	0	1.8767	-0.281631	0.754552	0.201566	0.162348	1	0.960436
chr7.54580201.A.C	rs622568	C	Severity; Risk factor	CAV-FE	C	-	172	Skin cancer	neoplasms	674	37112	3	0.000277124	0	1.84382	0.103102	1.10861	0.0737917	0.16235	1	0.960436
chr12.8058591.T.C	rs7842	C	Risk factor; Severity	CAV	C	C3AR1	426.9	Cardiac pacemaker/device in situ	circulatory system	981	29605	3	0	0	0.656098	-0.0723411	0.930214	0.0517758	0.162353	1	0.960436
chr1.46309111.A.G	rs41292543	G	Severity	CAV-FE	G	UQCRH	687.4	Disturbance of skin sensation	dermatologic	1541	29291	3	0.00607198	0	1.89423	-0.120362	0.8866	0.0861461	0.162359	1	0.960436
chr10.8988345.A.T	rs71481792	A	Severity	CAV	T	-	681.3	Cellulitis and abscess of arm/hand	dermatologic	107	33147	3	0	0	0.200231	0.222942	1.24975	0.159565	0.162359	1	0.960436
chr9.33426577.A.G	rs10813976	G	Severity	CAV	G	-	112	Candidiasis	infectious diseases	1214	31168	3	0.0100078	49.1608	3.93397	0.0795838	1.08284	0.056961	0.162365	1	0.960436
chr14.74952741.A.G	rs2268616	G	Risk factor	CAV	G	PGF	368.9	Subjective visual disturbances	sense organs	250	34808	3	0	0	0.197561	-0.409742	0.663821	0.29327	0.162369	1	0.960436
chr1.35908500.C.T	rs2765013	C	Severity	CAV	T	AGO1	526	Diseases of the jaws	digestive	133	36043	3	4.38811e-06	0	1.78723	-0.207536	0.812584	0.148542	0.162369	1	0.960436
chr21.41473456.A.G	rs17854725	G	Severity	CAV	A	TMPRSS2	255	Disorders of adrenal glands	endocrine/metabolic	172	11805	1	NA	NA	0	0.152485	1.16473	0.109141	0.16237	1	0.960436
chr10.36988942.A.G	rs2091431	G	Severity	CAV	A	-	456	Chronic venous insufficiency [CVI]	circulatory system	1171	31553	3	0.00132927	0	1.97794	-0.0679502	0.934307	0.0486355	0.162374	1	0.960436
chr5.123497022.T.C	rs62377777	T	Severity	CAV	C	-	327.32	Obstructive sleep apnea	neurological	2559	30443	3	0.000658088	21.9646	2.56294	0.0482773	1.04946	0.0345546	0.162374	1	0.960436
chr9.87726151.C.T	rs41312184	C;T	Possible functional consequences	FCP + IP	T	CTSL	627.3	Postmenopausal atrophic vaginitis	genitourinary	630	31389	3	0.132059	0	1.72749	-0.420798	0.656522	0.301194	0.162383	1	0.960436
chrX.15602217.T.C	rs190509934	C	Protective	CAV	C	ACE2	622.1	Polyp of corpus uteri	genitourinary	258	38034	3	0	0	3.67851e-05	0.729924	2.07492	0.522456	0.162384	1	0.960436
chr7.22728630.G.T	rs2066992	T	Protective	CAV-FE	T	IL6	626.14	Irregular menstrual bleeding	genitourinary	299	31345	3	2.2288e-06	9.42094	2.20802	-0.202629	0.816581	0.145042	0.162401	1	0.960436
chr4.68840276.G.A	rs115162070	G	Severity	CAV	A	-	389.4	Tinnitus	sense organs	403	34737	3	0	0	0.0739055	-0.27864	0.756813	0.199451	0.162403	1	0.960436
chrX.15586459.TAAATC.T	rs755766792	T	Severity	CAV	T	ACE2	947	Urticaria	dermatologic	479	31114	3	0.81335	0	1.7578	1.02356	2.78309	0.732682	0.162412	1	0.960436
chr5.131995059.C.T	rs56162149	T	Severity	CAV-FE	T	ACSL6	279.11	Deficiency of humoral immunity	endocrine/metabolic	105	27338	2	0	0	0.0599438	-0.253548	0.776043	0.181498	0.162422	1	0.960436
chr21.41494374.C.T	rs114363287	T	Risk factor	CAV	T	TMPRSS2	530.2	Esophageal bleeding (varices/hemorrhage)	digestive	190	17564	2	0	0	0.000402035	1.46812	4.34109	1.05095	0.162427	1	0.960436
chr3.1052111.C.G	rs1504061	G	Severity	CAV	G	-	563	NA	NA	4624	31648	3	0.00430829	41.2791	3.40594	0.0645005	1.06663	0.0461723	0.162428	1	0.960436
chr17.42362183.A.G	rs744166	G	Risk factor; Severity	CAV	G	STAT3	155	Cancer of liver and intrahepatic bile duct	neoplasms	223	27865	2	0	0	0.897546	-0.141079	0.868421	0.100991	0.162429	1	0.960436
chr1.161544752.A.C	rs396991	C	Severity	CAV-FE	C	FCGR3A	333.4	Torsion dystonia	neurological	125	25296	2	0	0	0.00622068	0.184004	1.20202	0.131719	0.162432	1	0.960436
chr7.22548762.C.T	rs13227460	T	Severity	CAV	T	STEAP1B	327.32	Obstructive sleep apnea	neurological	2517	29817	3	0	0	0.95172	-0.0593982	0.942331	0.0425203	0.162432	1	0.960436
chr19.39248147.C.T	rs12979860	C	Severity (C allele)*Conflicting; Risk factor (T allele)*Conflicting	CAV	T	IFNL4	618	Genital prolapse	genitourinary	269	29229	2	0	0	0.427831	-0.128375	0.879523	0.0918985	0.162436	1	0.960436
chr11.34482745.G.A	rs61882275	G	Severity	CAV	A	ELF5	697	Sarcoidosis	dermatologic	536	32183	3	0	0	0.0149792	-0.0982951	0.906381	0.0703659	0.16244	1	0.960436
chr5.86011821.T.G	rs4424029	G	Severity	CAV	G	-	189.21	Malignant neoplasm of bladder	neoplasms	120	38654	3	0	0	0.489588	-0.199605	0.819054	0.142892	0.162446	1	0.960436
chr8.40324459.C.A	rs11779911	C	Severity	CAV	A	SIRLNT	363.3	Chorioretinal scars	sense organs	123	32246	3	0.0657293	49.9888	3.9991	0.198624	1.21972	0.14219	0.162446	1	0.960436
chr17.9267091.C.T	rs34761447	C	Severity	CAV	T	STX8	165.1	Cancer of bronchus; lung	neoplasms	312	38514	3	0	0	0.753334	0.236735	1.26711	0.169473	0.162448	1	0.960436
chr17.63488670.G.A	rs4343	G	Severity; Risk factor	CAV	A	ACE	256.4	Polycystic ovaries	endocrine/metabolic	127	11983	1	NA	NA	0	-0.189936	0.827012	0.135973	0.162453	1	0.960436
chr14.74952741.A.G	rs2268616	G	Risk factor	CAV	G	PGF	537	Other disorders of stomach and duodenum	digestive	258	35385	3	0.0240634	29.0355	2.81831	0.23733	1.26786	0.169903	0.162456	1	0.960436
chr18.6461231.C.G	rs11659676	G	Severity	CAV-FE	G	RPL6P27	252.1	Hyperparathyroidism	endocrine/metabolic	390	25768	2	0	0	0.0609207	0.101935	1.10731	0.0729746	0.162456	1	0.960436
chr7.117559590.ATCT.A	rs113993960	A	Severity	CAV	A	CFTR	782.6	Pallor and flushing	symptoms	209	34570	3	0.0287934	0	1.03513	0.845169	2.32837	0.605057	0.162461	1	0.960436
chr2.112913801.G.T	rs3811046	T	Risk factor	CAV	G	IL37	706.1	Acne	dermatologic	528	25400	2	0.000694495	6.5058	1.06959	0.0978097	1.10275	0.0700223	0.162463	1	0.960436
chrX.15581240.G.A	rs147464721	A	Severity	CAV	A	ACE2	282.5	Sickle cell anemia	hematopoietic	161	18077	2	0	0	0.000666166	0.854559	2.35034	0.611786	0.162466	1	0.960436
chr15.60902209.A.G	rs4774377	G	Risk factor	CAV-FE	G	RORA	440.22	Atherosclerosis of native arteries of the extremities with intermittent claudication	circulatory system	228	32529	3	0	0	0.890757	0.142571	1.15323	0.102068	0.162466	1	0.960436
chr6.160731787.C.T	rs4252128	T	Potential functional effect on protein	FCP + IP	T	PLG	257.1	Testicular hypofunction	endocrine/metabolic	576	35096	3	0.310737	57.9534	4.75662	-0.384817	0.680575	0.275495	0.162467	1	0.960436
chr4.166008836.A.T	rs17047200	TT genotype	Severity (TT genotype)*Conflicting; Risk factor (AA genotype)*Conflicting	CAV	T	TLL1	345.12	Partial epilepsy	neurological	149	34205	3	0.0739022	41.1079	3.39604	-0.221533	0.80129	0.158599	0.162469	1	0.960436
chr14.102356233.A.G	rs11160678	G	Severity	CAV	G	CINP	252	Disorders of parathyroid gland	endocrine/metabolic	664	34595	3	0	0	0.140858	-0.0864246	0.917205	0.0618728	0.16247	1	0.960436
chr21.41473456.A.G	rs17854725	G	Severity	CAV	A	TMPRSS2	707	Chronic ulcer of skin	dermatologic	165	12890	1	NA	NA	0	-0.159055	0.85295	0.11387	0.162471	1	0.960436
chr10.76490426.T.C	rs114026383	C	Risk factor for European population	CAV	C	LRMDA	279.7	Other immunological findings	endocrine/metabolic	1657	36354	3	0	62.4834	5.33098	0.171231	1.18677	0.122588	0.162472	1	0.960436
chr21.41470664.C.T	rs61735794	T	Risk factor	CAV	T	TMPRSS2	575	Other biliary tract disease	digestive	358	37286	3	0	0	0.0142315	-0.57513	0.562632	0.41175	0.162476	1	0.960436
chr2.60480453.A.G	rs1123573	A	Severity	CAV-FE	G	BCL11A	574.1	Cholelithiasis	digestive	732	37293	3	0	0	0.0807483	0.0790117	1.08222	0.0565668	0.162478	1	0.960436
chrX.15566297.A.G	rs4646179	G	Severity	CAV	G	ACE2	716	Other arthropathies	musculoskeletal	199	36569	3	0	0	1.36904	0.394888	1.48422	0.282713	0.162479	1	0.960436
chr11.611919.C.G	rs702966	C	Severity in African-Americans	CAV	G	PHRF1	726.1	Enthesopathy	musculoskeletal	962	22590	2	0	0	0.387928	-0.0703675	0.932051	0.050379	0.162485	1	0.960436
chr10.36988942.A.G	rs2091431	G	Severity	CAV	A	-	379	Other disorders of eye	sense organs	1066	33217	3	0.00253925	17.8964	2.43595	-0.0711418	0.93133	0.0509337	0.162488	1	0.960436
chr17.42362183.A.G	rs744166	G	Risk factor; Severity	CAV	G	STAT3	740	Osteoarthrosis	musculoskeletal	3887	23909	2	0	0	0.930019	-0.0388026	0.961941	0.0277807	0.162489	1	0.960436
chr5.159315942.T.G	rs3212227	T	Severity	FCP	G	IL12B	302	Sexual and gender identity disorders	mental disorders	278	24280	3	0.0278334	50.0008	4.00006	0.131226	1.14023	0.093951	0.16249	1	0.960436
chr1.173115604.T.G	rs17300100	G	Severity	CAV	G	-	338	Pain	neurological	6339	28224	3	0	0	0.529318	-0.0612305	0.940606	0.0438385	0.162495	1	0.960436
chr4.186082920.C.T	rs3775291	T	Risk factor; Severity	CAV-FE	T	TLR3	714.1	Rheumatoid arthritis	musculoskeletal	790	36189	3	0	0	0.115871	-0.0945892	0.909747	0.0677222	0.162496	1	0.960436
chr5.77379593.G.A	rs7715119	A	Severity	CAV-FE	A	PDE8B	277.5	Other disorders of lipoid metabolism	endocrine/metabolic	222	36430	3	0.0263689	26.3906	2.71704	0.184951	1.20316	0.132418	0.162496	1	0.960436
chr6.52200448.A.G	rs13192246	G	Severity	CAV	A	-	634	Miscarriage; stillbirth	pregnancy complications	184	28806	2	0.017237	34.784	1.53337	0.165234	1.17967	0.118301	0.162498	1	0.960436
chr11.14893332.A.G	rs10741657	G	Severity	CAV	A	CYP2R1	174	Breast cancer	neoplasms	1221	35883	3	0	0	1.43301	0.0646569	1.06679	0.0462929	0.162507	1	0.960436
chr20.50172836.A.G	rs6122883	G	Severity	CAV-FE	G	LINC01273	561.1	NA	NA	2274	34003	3	0	0	0.670135	-0.0496714	0.951542	0.0355638	0.162508	1	0.960436
chr3.1052111.C.G	rs1504061	G	Severity	CAV	G	-	008.5	Bacterial enteritis	infectious diseases	605	37252	3	0.0856832	54.2484	4.37143	-0.18644	0.829908	0.133488	0.162509	1	0.960436
chr13.73984368.C.T	rs12871414	C	Severity	CAV	T	KLF12	721	Spondylosis and allied disorders	musculoskeletal	2226	32723	3	0	0	0.0741579	-0.0565923	0.944979	0.0405193	0.162512	1	0.960436
chr22.24011037.T.C	rs11090305	C	Severity	CAV	C	-	610.4	Benign neoplasm of breast	genitourinary	211	31322	3	0.0393185	51.3439	4.11048	0.15349	1.1659	0.1099	0.162523	1	0.960436
chr21.41473456.A.G	rs17854725	G	Severity	CAV	G	TMPRSS2	345.1	Epilepsy	neurological	180	22677	2	0	0	0.211458	-0.155722	0.855797	0.111498	0.162524	1	0.960436
chr13.33129529.C.G	rs34425674	G	Risk factor	CAV	G	STARD13	271	Disorders of carbohydrate transport and metabolism	endocrine/metabolic	4267	33290	3	0	0	1.33594	0.14681	1.15813	0.105118	0.162525	1	0.960436
chr1.12192898.T.G	rs1061622	T	Severity	CAV-FE	G	TNFRSF1B	614.52	Vaginitis and vulvovaginitis	genitourinary	761	36519	3	0	0	0.799512	-0.098454	0.906237	0.0704948	0.16253	1	0.960436
chr7.107967457.C.T	rs2237698	T	Severity	CAV	T	LAMB1	078	Viral warts & HPV	infectious diseases	1129	27913	3	0.0253226	61.9089	5.25056	0.0924251	1.09683	0.06618	0.162542	1	0.960436
chr1.161544752.A.C	rs396991	C	Severity	CAV-FE	C	FCGR3A	696	Psoriasis and related disorders	dermatologic	651	29583	3	0.00306285	0.472917	2.0095	0.0828503	1.08638	0.0593246	0.162546	1	0.960436
chr6.6924962.A.C	rs6933436	C	Severity	CAV	C	-	276.14	Hypopotassemia	endocrine/metabolic	830	33129	3	0	0	0.0966093	-0.0795146	0.923565	0.0569366	0.16255	1	0.960436
chr8.73355963.T.C	rs2010843	C	Severity	CAV	C	RDH10-AS1	389	Hearing loss	sense organs	1460	22608	2	0	0	0.233237	0.0658563	1.06807	0.0471568	0.162553	1	0.960436
chr17.45714244.T.C	rs113661667	C	Risk factor	CAV-FE	C	LINC02210-CRHR1	270.3	Disorders of plasma protein metabolism	endocrine/metabolic	354	36484	3	0	0	1.61587	0.155397	1.16812	0.111273	0.162553	1	0.960436
chr12.47879112.A.G	rs2228570	AG genotype	Severity	CAV	A	VDR	740.2	Osteoarthrosis, generalized	musculoskeletal	190	27017	3	0	0	0.568906	-0.165078	0.847827	0.118208	0.162562	1	0.960436
chr1.155066988.C.T	rs114301457	T	Severity	CAV	T	EFNA4	599.2	Retention of urine	genitourinary	566	28945	3	0.215271	0	1.18745	1.06145	2.89057	0.760082	0.162565	1	0.960436
chr6.18015216.C.T	rs140247774	T	Severity	CAV	T	-	200	Myeloproliferative disease	neoplasms	190	38036	3	0	0	0.97914	-0.509595	0.600739	0.364909	0.162565	1	0.960436
chr5.174562335.T.A	rs2220543	T	Severity	CAV	A	SUMO2P6	585.34	Chronic Kidney Disease, Stage IV	genitourinary	1033	31793	3	0.0127808	65.2606	5.75715	0.0668471	1.06913	0.047868	0.162567	1	0.960436
chr9.21131628.G.C	rs12236000	G	Severity	CAV	C	-	366	Cataract	sense organs	2816	34197	3	0	0	0.762426	-0.07052	0.931909	0.0504986	0.162571	1	0.960436
chrX.15581269.T.C	rs138390800	C	May destabilize ACE2 protein structure	FCP + IP	C	ACE2	694.2	Other dyschromia	dermatologic	796	32373	3	0	0	0.00253441	1.03434	2.81326	0.740697	0.16258	1	0.960436
chr5.21768177.G.A	-	HLA-A*02:02	Protective	IP	A	HLA-A	783	Fever of unknown origin	symptoms	627	35792	3	0.00461179	17.2668	2.41741	-0.0932549	0.910961	0.0667802	0.16258	1	0.960436
chr11.88436431.C.T	rs72953026	T	Severity	CAV-FE	T	-	363.3	Chorioretinal scars	sense organs	125	33677	3	0	0	0.920727	0.280409	1.32367	0.200805	0.162588	1	0.960436
chr1.87162490.C.T	rs10873821	C	Severity	CAV	T	LINC01140	727	Other disorders of synovium, tendon, and bursa	musculoskeletal	1013	22537	2	0.0120241	63.1295	2.7122	-0.0718218	0.930697	0.0514335	0.162593	1	0.960436
chr19.39248147.C.T	rs12979860	C	Severity (C allele)*Conflicting; Risk factor (T allele)*Conflicting	CAV	T	IFNL4	681.5	Cellulitis and abscess of leg, except foot	dermatologic	463	25853	2	0	0	0.534046	-0.0971312	0.907437	0.0695584	0.162595	1	0.960436
chr4.67910402.G.A	rs4860265	G	Possible functional consequences	FCP + IP	G	TMPRSS11A	365.2	Primary angle-closure glaucoma	sense organs	149	33289	3	0.0199198	24.2557	2.64046	0.165628	1.18013	0.118612	0.162596	1	0.960436
chr10.43519603.G.T	rs10793436	G	Severity	CAV	T	-	289.4	Lymphadenitis	hematopoietic	381	24365	2	0.0475971	80.0685	5.01719	0.103401	1.10894	0.074049	0.162596	1	0.960436
chr11.784340.C.G	rs7104929	G	Severity	CAV-FE	G	-	332	Parkinson's disease	neurological	261	34727	3	0	0	0.660882	-0.136455	0.872446	0.0977219	0.162607	1	0.960436
chr20.23046984.T.C	rs1042580	C	Severity	CAV	C	THBD	416	Cardiomegaly	circulatory system	135	22122	2	0.0856768	66.481	2.98338	0.196988	1.21773	0.141073	0.162607	1	0.960436
chr11.320772.A.G	rs12252	G	Severity; Risk factor	CAV	G	IFITM3	681.5	Cellulitis and abscess of leg, except foot	dermatologic	602	32400	3	0.015426	47.4167	3.80349	0.116617	1.12369	0.0835158	0.16261	1	0.960436
chr1.173115604.T.G	rs17300100	G	Severity	CAV	G	-	686.1	Carbuncle and furuncle	dermatologic	141	21393	2	0	0	0.915522	0.394953	1.48431	0.282848	0.162611	1	0.960436
chr22.24011037.T.C	rs11090305	C	Severity	CAV	C	-	634	Miscarriage; stillbirth	pregnancy complications	218	36104	3	0	0	0.0943342	0.156891	1.16987	0.112359	0.162613	1	0.960436
chr9.117713024.A.G	rs4986790	G	Severity	CAV	G	TLR4	586	Other disorders of the kidney and ureters	genitourinary	1678	32102	3	0	0	0.249289	0.102045	1.10743	0.0730811	0.162616	1	0.960436
chr11.320836.C.T	rs34481144	T	Severity	CAV	T	IFITM3	586	Other disorders of the kidney and ureters	genitourinary	1630	30691	3	0.0157276	71.3047	6.96977	-0.0644755	0.937559	0.0461757	0.162621	1	0.960436
chr16.3500977.C.G	rs2301762	G	Severity	CAV	G	CLUAP1	977	Personal history of allergy to medicinal agents	injuries & poisonings	748	36763	3	0.0255385	27.4137	2.75534	0.18268	1.20043	0.13083	0.162621	1	0.960436
chrX.12889539.C.G	rs3853839	G	Severity; Risk factor	CAV-FE	G	TLR7	317	Alcohol-related disorders	mental disorders	879	29972	3	0.107349	82.0699	11.1544	0.0975314	1.10245	0.0698499	0.162624	1	0.960436
chr2.113129630.T.C	rs419598	C	Risk factor	CAV	C	IL1RN	302	Sexual and gender identity disorders	mental disorders	277	24176	3	0.00860269	11.0655	2.24885	0.14337	1.15416	0.102679	0.162625	1	0.960436
chrX.15564175.T.C	rs41303171	C	Severity; Risk factor	CAV	C	ACE2	426.91	Cardiac pacemaker in situ	circulatory system	458	29646	3	0	0	0.684977	0.547273	1.72853	0.391945	0.162625	1	0.960436
chr2.112913801.G.T	rs3811046	T	Risk factor	CAV	T	IL37	442.1	Aortic aneurysm	circulatory system	117	8019	1	NA	NA	0	0.220166	1.24628	0.157681	0.16263	1	0.960436
chr7.117587778.G.T	rs113993959	T	Severity	CAV	T	CFTR	596	Other disorders of bladder	genitourinary	418	28652	2	0	0	0.00162478	1.48308	4.40651	1.06217	0.16263	1	0.960436
chr9.132278286.T.C	rs11243705	C	Severity	CAV	C	SETX	302.1	Decreased libido	mental disorders	137	23897	3	0	0	0.445714	0.230232	1.25889	0.164892	0.162635	1	0.960436
chr12.112919388.G.A	rs10774671	A	Severity (A allele); Protective (G allele)	CAV-FE	A	OAS1	304	Adjustment reaction	mental disorders	295	5615	1	NA	NA	0	0.119818	1.12729	0.0858136	0.162636	1	0.960436
chr11.1219991.G.T	rs35705950	T	Protective	CAV	T	MUC5B	327.71	Restless legs syndrome	neurological	208	30306	3	0	0	0.305239	0.243058	1.27514	0.174078	0.162637	1	0.960436
chr13.41746691.T.A	rs10507497	A	Severity	CAV-FE	A	VWA8	374	Other disorders of eyelids	sense organs	440	33524	3	0	0	0.528215	-0.120103	0.886829	0.0860182	0.16264	1	0.960436
chr1.155175305.G.A	rs7528026	A	Severity	CAV	A	TRIM46	250.23	Type 2 diabetes with ophthalmic manifestations	endocrine/metabolic	679	26906	3	0	0	1.15488	0.27084	1.31107	0.19398	0.162645	1	0.960436
chr10.52771475.C.T	rs1800450	T	Severity	CAV	T	MBL2	782.6	Pallor and flushing	symptoms	210	34680	3	0	0	0.589113	-0.242947	0.784313	0.174004	0.162648	1	0.960436
chr4.107694523.TG.T	rs70947091	T	Severity	CAV-FE	T	PAPSS1	580.14	Chronic glomerulonephritis, NOS	genitourinary	123	31739	3	0.0364232	23.0632	2.59954	-0.251911	0.777314	0.180424	0.162649	1	0.960436
chr10.22439346.T.C	-	HLA-A*02:02	Protective	IP	C	HLA-A	189.11	Malignant neoplasm of kidney, except pelvis	neoplasms	149	38576	3	0	0	0.445715	0.357278	1.42943	0.255893	0.162655	1	0.960436
chr17.15965007.C.T	rs8081547	T	Risk factor	FCP + IP	T	ADORA2B	564.1	Irritable Bowel Syndrome	digestive	435	26970	3	8.5848e-09	23.0723	2.59984	0.117723	1.12493	0.084318	0.162659	1	0.960436
chr4.107694523.TG.T	rs70947091	T	Severity	CAV-FE	T	PAPSS1	591	Urinary tract infection	genitourinary	2272	31637	3	0	0	0.276607	0.0526252	1.05403	0.0376925	0.162663	1	0.960436
chr6.6924962.A.C	rs6933436	C	Severity	CAV	C	-	433.21	Cerebral artery occlusion, with cerebral infarction	circulatory system	1096	34719	3	0.0162306	61.3889	5.17986	-0.0696892	0.932684	0.0499154	0.162671	1	0.960436
chr2.181488719.A.C	rs2034831	C	Severity	CAV	C	ITGA4	318	Tobacco use disorder	mental disorders	3848	31775	3	0.00361654	5.40694	2.11432	0.0818982	1.08535	0.0586625	0.162687	1	0.960436
chr4.67963885.A.G	rs17088850	G	Possible functional consequences	FCP + IP	G	TMPRSS11A	729	Other disorders of soft tissues	musculoskeletal	421	6717	1	NA	NA	0	0.127769	1.13629	0.0915197	0.16269	1	0.960436
chr22.22210343.A.T	rs5757427	T	Severity	CAV	A	IGLV10-54	420	Carditis	circulatory system	241	24622	3	0	0	0.783498	0.145345	1.15644	0.104111	0.162695	1	0.960436
chr1.90742957.A.C	rs2166172	C	Severity	CAV-FE	C	-	228	Hemangioma and lymphangioma, any site	neoplasms	437	37836	3	0	0	0.354487	-0.102482	0.902594	0.073408	0.162696	1	0.960436
chr9.131672331.T.G	rs12551879	G	Severity	CAV	G	RAPGEF1	574.3	Cholecystitis without cholelithiasis	digestive	185	37215	3	0.0579527	31.0638	2.90123	0.241465	1.27311	0.172962	0.162697	1	0.960436
chr7.117611595.T.G	rs150212784	G	Severity	CAV	G	CFTR	470	Septal Deviations/Turbinate Hypertrophy	respiratory	443	20375	2	0	0	0.00109866	1.02779	2.79487	0.736219	0.162705	1	0.960436
chr8.38996464.C.A	rs7840270	C	Severity	CAV-FE	A	ADAM9	585.31	Renal dialysis	genitourinary	743	31302	3	1.38295e-06	0	1.92372	-0.0851903	0.918338	0.0610232	0.162705	1	0.960436
chr6.160731787.C.T	rs4252128	T	Potential functional effect on protein	FCP + IP	T	PLG	728.7	Fasciitis	musculoskeletal	811	29378	3	0.0304474	31.793	2.93225	0.247401	1.28069	0.177218	0.162707	1	0.960436
chr14.76832814.C.CT	rs34279101	CT	Severity	CAV	CT	LRRC74A	765	Cervical radiculitis	symptoms	1069	31640	3	0.0202089	64.469	5.62889	-0.0848984	0.918606	0.0608147	0.16271	1	0.960436
chr11.126292948.C.T	rs8177374	T	Protective	CAV	T	TIRAP	571	Chronic liver disease and cirrhosis	digestive	2699	32889	3	0	0	1.18679	-0.073147	0.929464	0.0523973	0.162713	1	0.960436
chr21.41508701.T.G	rs4283504	T	Possible functional consequences	FCP + IP	T	TMPRSS2	225	Benign neoplasm of brain and other parts of nervous system	neoplasms	170	37855	3	0	0	0.84505	0.253642	1.28871	0.181694	0.16272	1	0.960436
chr1.87162490.C.T	rs10873821	C	Severity	CAV	T	LINC01140	512.7	Shortness of breath	respiratory	4971	17890	2	0	0	0.169974	-0.0379905	0.962722	0.0272151	0.162734	1	0.960436
chr10.28606315.C.T	rs12773860	T	Severity	CAV	T	WAC	535.9	Gastritis and duodenitis, NOS	digestive	826	35601	3	2.32853e-06	0	1.63138	0.139219	1.14938	0.0997315	0.162734	1	0.960436
chr21.33252612.A.G	rs2236757	A	Severity	CAV-FE	A	IFNAR2	333.1	Essential tremor	neurological	212	33683	3	0.0102378	12.206	2.27806	0.149232	1.16094	0.106906	0.16274	1	0.960436
chr11.1219991.G.T	rs35705950	T	Protective	CAV	T	MUC5B	751.2	Congenital anomalies of urinary system	congenital anomalies	161	38419	3	0	0	0.194578	0.290626	1.33726	0.2082	0.162745	1	0.960436
chr9.3320390.C.A	rs72699049	A	Severity	CAV	A	RFX3	300.9	Posttraumatic stress disorder	mental disorders	506	24259	3	0.0758998	0	1.51848	0.237214	1.26771	0.169937	0.162746	1	0.960436
chr1.173115604.T.G	rs17300100	G	Severity	CAV	G	-	415.2	Chronic pulmonary heart disease	circulatory system	199	37228	3	0	0	0.666598	0.295015	1.34315	0.211348	0.162752	1	0.960436
chr9.21206606.C.G	rs28368148	G	Severity	CAV-FE	G	IFNA10	696.41	Psoriasis vulgaris	dermatologic	596	31470	3	1.7557	67.0322	6.06653	0.513106	1.67047	0.36759	0.162755	1	0.960436
chr6.160716758.G.A	rs4252187	A	Potential functional effect on protein	FCP + IP	A	PLG	729	Other disorders of soft tissues	musculoskeletal	1178	29402	3	0	0	0.0051624	1.0281	2.79574	0.736539	0.16276	1	0.960436
chr16.3500977.C.G	rs2301762	G	Severity	CAV	G	CLUAP1	550	Abdominal hernia	digestive	1982	36215	3	0	0	0.575051	-0.1246	0.88285	0.0892659	0.162766	1	0.960436
chr10.28606315.C.T	rs12773860	T	Severity	CAV	T	WAC	592.1	Cystitis	genitourinary	685	31578	3	0	0	1.32479	0.145155	1.15622	0.103994	0.162774	1	0.960436
chr11.611919.C.G	rs702966	C	Severity in African-Americans	CAV	C	PHRF1	694	Dyschromia and Vitiligo	dermatologic	188	7879	1	NA	NA	0	-0.147986	0.862443	0.106024	0.162782	1	0.960436
chr4.106022043.T.C	rs11729561	T	Severity	CAV	C	-	371	Inflammation of the eye	sense organs	784	32896	3	4.92811e-06	36.4397	3.14662	0.136957	1.14678	0.0981225	0.162783	1	0.960436
chr7.117587778.G.T	rs113993959	T	Severity	CAV	T	CFTR	442.1	Aortic aneurysm	circulatory system	621	25368	2	0	0	0.00138437	1.27788	3.58902	0.915539	0.162784	1	0.960436
chr11.26675470.T.G	rs10835056	G	Severity	CAV	T	SLC5A12	110.11	Dermatophytosis of nail	infectious diseases	1885	31069	3	0.00259967	37.9666	3.22407	0.0492512	1.05048	0.0352862	0.162786	1	0.960436
chr19.50379362.T.C	rs1405655	C	Severity	CAV-FE	C	NR1H2	714.1	Rheumatoid arthritis	musculoskeletal	561	27317	2	0.0248616	69.9041	3.32272	-0.0896197	0.914279	0.0642086	0.162787	1	0.960436
chr1.206773552.T.C	rs1800896	C	Severity	FCP	C	IL10	783	Fever of unknown origin	symptoms	646	37146	3	0	0	0.153371	0.0825611	1.08607	0.0591514	0.162787	1	0.960436
chr21.41470664.C.T	rs61735794	T	Risk factor	CAV	T	TMPRSS2	202	Cancer of other lymphoid, histiocytic tissue	neoplasms	249	38343	3	0	0	0.381104	-0.810874	0.444469	0.58096	0.16279	1	0.960436
chr3.141689849.A.G	rs6440031	G	Severity	CAV	A	LINC02618	198.4	Secondary malignant neoplasm of liver	neoplasms	135	31364	3	0	0	0.973216	-0.386369	0.67952	0.276824	0.162798	1	0.960436
chr4.143999443.G.A	rs7683365	A	Risk factor	FCP + IP	A	GYPB	550.2	Diaphragmatic hernia	digestive	291	32077	3	0.00713923	23.4731	2.61346	-0.143565	0.866265	0.102861	0.1628	1	0.960436
chr6.18015216.C.T	rs140247774	T	Severity	CAV	T	-	290.16	Vascular dementia	mental disorders	124	22674	2	0	0	0.00680886	0.488131	1.62927	0.349739	0.162805	1	0.960436
chr12.47902438.G.T	rs11574024	T	Severity	CAV	T	VDR	796	Elevated prostate specific antigen [PSA]	genitourinary	625	35309	3	0.0856633	52.0782	4.17347	-0.211086	0.809705	0.151241	0.162807	1	0.960436
chr5.32750877.T.C	rs1173773	C	Protective	CAV	C	NPR3	255	Disorders of adrenal glands	endocrine/metabolic	363	26476	2	0.00363399	23.3604	1.30481	0.107678	1.11369	0.0771507	0.162809	1	0.960436
chr3.157438240.A.G	rs1840680	AG genotype)	Protective	CAV	A	PTX3	306	Other mental disorder	mental disorders	749	24320	3	0	0	1.3088	0.0766033	1.07961	0.0548859	0.16281	1	0.960436
chrX.15600857.A.G	rs73635825	G	Risk factor*Conflicting; Protective*Conflicting	FCP + IP	G	ACE2	386.9	Dizziness and giddiness (Light-headedness and vertigo)	sense organs	2411	21004	2	0	0	0.00795617	0.651363	1.91815	0.466701	0.162813	1	0.960436
chr1.109740350.G.T	rs1332018	T	Risk factor; Severity	CAV	G	GSTM3	426.2	Atrioventricular [AV] block	circulatory system	278	29642	3	0	0	1.69362	-0.133891	0.874685	0.0959335	0.162815	1	0.960436
chr16.57636629.G.A	rs7499679	A	Severity	CAV	A	ADGRG1	695.7	Prurigo and Lichen	dermatologic	294	31857	3	0.00815968	16.2136	2.38702	0.125133	1.1333	0.0896591	0.162818	1	0.960436
chr5.180810828.C.T	rs113791144	T	Severity	CAV	T	-	624.9	stress incontinence, female	genitourinary	562	37686	3	0.0362863	44.924	3.63135	0.14408	1.15498	0.103235	0.162821	1	0.960436
chr17.45422978.G.C	rs1230082	G	Severity	CAV	C	ARHGAP27	289.3	Personal history of diseases of blood and blood-forming organs	hematopoietic	215	7941	1	NA	NA	0	-0.138413	0.870739	0.0991755	0.162825	1	0.960436
chr9.21131628.G.C	rs12236000	G	Severity	CAV	C	-	300	Anxiety disorders	mental disorders	5280	24183	3	0.00166475	18.9845	2.46866	-0.0522223	0.949118	0.0374187	0.162829	1	0.960436
chr6.30887474.G.A	rs4618569	AG genotype	Severity	CAV	A	DDR1	334	Degenerative disease of the spinal cord	neurological	218	35068	3	0.107002	73.8803	7.65707	-0.159579	0.852503	0.114344	0.162834	1	0.960436
chr22.41925447.G.A	rs61756766	A	Severity	CAV	A	TNFRSF13C	281.11	Pernicious anemia	hematopoietic	139	29314	3	0.748675	23.7933	2.62444	0.650813	1.9171	0.466333	0.162836	1	0.960436
chr10.76490426.T.C	rs114026383	C	Risk factor for European population	CAV	C	LRMDA	180	Cervical cancer and dysplasia	neoplasms	420	34985	3	0	0	0.404386	0.296751	1.34548	0.212636	0.162839	1	0.960436
chr5.132485305.G.A	rs17622656	A	Risk factor	FCP + IP	A	IRF1	301	Personality disorders	mental disorders	349	24247	3	0	0	0.430951	-0.135518	0.873263	0.0971057	0.162842	1	0.960436
chr21.41473456.A.G	rs17854725	G	Severity	CAV	G	TMPRSS2	340.1	Migrain with aura	neurological	248	21042	2	0	0	0.733931	0.128754	1.13741	0.0922599	0.162848	1	0.960436
chr9.81442264.TCAG.T	rs1826292621	T	Severity	CAV	T	-	277.5	Other disorders of lipoid metabolism	endocrine/metabolic	224	36660	3	0	0	1.09664	0.194235	1.21438	0.139182	0.16285	1	0.960436
chr10.8988345.A.T	rs71481792	A	Severity	CAV	T	-	276.12	Hyposmolality and/or hyponatremia	endocrine/metabolic	351	33570	3	0	0	1.31011	0.124165	1.1322	0.0889728	0.162852	1	0.960436
chr5.32750877.T.C	rs1173773	C	Protective	CAV	C	NPR3	626.1	Irregular menstrual cycle/bleeding	genitourinary	1402	23893	2	0	0	0.377337	-0.0622444	0.939653	0.0446023	0.162852	1	0.960436
chr21.41426103.C.A	rs17000900	A	Severity	CAV-FE	A	MX1	740.11	Osteoarthrosis, localized, primary	musculoskeletal	3617	30889	3	0.0063206	60.6954	5.08846	0.0517683	1.05313	0.0370958	0.162856	1	0.960436
chr5.174562335.T.A	rs2220543	T	Severity	CAV	A	SUMO2P6	703	Diseases of nail, NOS	dermatologic	243	34279	3	0	0	1.14376	0.132116	1.14124	0.0946705	0.162856	1	0.960436
chr4.67910532.T.C	rs9998258	T	Possible functional consequences	FCP + IP	C	TMPRSS11A	301	Personality disorders	mental disorders	351	24344	3	0	0	0.417589	-0.281263	0.75483	0.201546	0.162856	1	0.960436
chrX.15600835.T.C	rs4646116	C	Risk factor	FCP + IP	C	ACE2	199	Neoplasm of uncertain behavior	neoplasms	372	35237	3	0	0	0.00173231	0.724354	2.0634	0.519057	0.16286	1	0.960436
chr6.45737076.T.A	rs16873740	A	Severity	CAV	A	-	578.9	Hemorrhage of gastrointestinal tract	digestive	470	34158	3	0.0440357	62.4627	5.32804	0.119741	1.12721	0.0858052	0.162865	1	0.960436
chr13.19647239.G.A	rs191299359	A	Severity	CAV	A	MPHOSPH8	696	Psoriasis and related disorders	dermatologic	694	31522	3	0	0	0.00246627	1.46776	4.33951	1.05178	0.162866	1	0.960436
chr4.188627868.CTCT.C	rs1734523522	C	Severity	CAV	C	LINC01060	512.7	Shortness of breath	respiratory	6746	22783	3	0	0	0.190303	0.048952	1.05017	0.0350787	0.162868	1	0.960436
chr12.52726315.TC.T	rs5798227	T	Risk factor	CAV	TC	-	339	Other headache syndromes	neurological	1679	33550	3	1.33798e-07	0	1.38557	0.0830001	1.08654	0.0594777	0.16287	1	0.960436
chr1.90742957.A.C	rs2166172	C	Severity	CAV-FE	C	-	562	Diverticulosis and diverticulitis	digestive	790	28226	3	0.0195564	56.6627	4.61496	0.081369	1.08477	0.0583094	0.162874	1	0.960436
chr1.161509955.A.G	rs1801274	G	Severity	CAV	A	FCGR2A	464	Acute sinusitis	respiratory	230	10807	1	NA	NA	0	0.132837	1.14206	0.0951917	0.162874	1	0.960436
chr10.52771482.G.A	rs5030737	A	Potential functional effect on protein	FCP + IP	A	MBL2	415.1	Acute pulmonary heart disease	circulatory system	607	37925	3	0.0799178	41.7584	3.43397	-0.276528	0.758412	0.198162	0.162875	1	0.960436
chr1.173115604.T.G	rs17300100	G	Severity	CAV	G	-	272.13	Mixed hyperlipidemia	endocrine/metabolic	3126	22577	3	0	0	0.265673	0.0802905	1.0836	0.0575383	0.162887	1	0.960436
chr15.33615902.C.T	rs12593288	C	Severity	CAV	T	RYR3	277.5	Other disorders of lipoid metabolism	endocrine/metabolic	223	36367	3	0	0	0.314129	0.180046	1.19727	0.129026	0.16289	1	0.960436
chr21.41508701.T.G	rs4283504	T	Possible functional consequences	FCP + IP	T	TMPRSS2	706.8	Other specified diseases of sebaceous glands	dermatologic	1266	32219	3	6.42339e-07	0	1.59862	-0.11494	0.89142	0.08237	0.162892	1	0.960436
chr14.35401887.C.T	rs696	CC genotype	Severity	CAV	T	NFKBIA	626	Disorders of menstruation and other abnormal bleeding from female genital tract	genitourinary	1748	23927	2	0	0	0.0445759	0.0556397	1.05722	0.0398749	0.162908	1	0.960436
chr1.12207235.C.T	rs3397	T	Severity	CAV-FE	C	TNFRSF1B	726.3	Bursitis	musculoskeletal	151	16989	2	0	0	0.935153	-0.174893	0.839547	0.12534	0.162909	1	0.960436
chr10.8988345.A.T	rs71481792	A	Severity	CAV	T	-	291.4	Specific nonpsychotic mental disorders due to brain damage	mental disorders	200	34424	3	0.150804	70.1857	6.70818	0.166587	1.18127	0.119387	0.162911	1	0.960436
chr2.216660263.A.C	rs2270360	A	Severity	CAV	C	IGFBP2	619.4	Noninflammatory disorders of vagina	genitourinary	980	31561	3	0	0	0.459733	0.0856213	1.08939	0.0613623	0.162913	1	0.960436
chr6.12216733.A.G	rs10755709	A	Severity	CAV	G	-	706.8	Other specified diseases of sebaceous glands	dermatologic	1250	31709	3	0	0	0.00933593	-0.0627074	0.939218	0.0449415	0.162922	1	0.960436
chr5.86011821.T.G	rs4424029	G	Severity	CAV	G	-	401.1	Essential hypertension	circulatory system	15409	21798	3	0	0	0.0858249	0.0268085	1.02717	0.0192134	0.162926	1	0.960436
chr4.67910402.G.A	rs4860265	G	Possible functional consequences	FCP + IP	G	TMPRSS11A	275.3	Disorders of magnesium metabolism	endocrine/metabolic	147	36430	3	0	0	1.20218	0.166411	1.18106	0.119265	0.162926	1	0.960436
chr21.41473456.A.G	rs17854725	G	Severity	CAV	G	TMPRSS2	599	Other symptoms/disorders or the urinary system	genitourinary	3840	17938	2	0	0	0.304887	0.0369427	1.03763	0.0264767	0.162928	1	0.960436
chr2.60480453.A.G	rs1123573	A	Severity	CAV-FE	G	BCL11A	496.2	Chronic bronchitis	respiratory	808	29649	3	0	0	1.30238	0.0743062	1.07714	0.0532555	0.162932	1	0.960436
chr17.34252769.A.G	rs1024611	G	Risk factor	CAV	G	CCL2	172.21	Basal cell carcinoma	neoplasms	276	27823	2	0.0392808	60.2203	2.51384	0.131893	1.14099	0.0945293	0.162936	1	0.960436
chr19.50379362.T.C	rs1405655	C	Severity	CAV-FE	T	NR1H2	504	Other alveolar and parietoalveolar pneumonopathy	respiratory	103	8942	1	NA	NA	0	-0.195959	0.822046	0.140446	0.162937	1	0.960436
chr8.124324323.T.C	rs72711165	C	Severity	CAV-FE	C	TMEM65	370	Keratitis	sense organs	196	33638	3	0	0	0.818554	0.434647	1.54442	0.31152	0.162941	1	0.960436
chr6.41534945.A.C	rs1886814	C	Severity	CAV-FE	C	FOXP4-AS1	216	Benign neoplasm of skin	neoplasms	1001	34758	3	0	0	1.02404	0.124803	1.13292	0.08945	0.162949	1	0.960436
chr15.60845514.G.A	rs17303202	A	Risk factor; Severity	CAV-FE	A	RORA	189	Cancer of urinary organs (incl. kidney and bladder)	neoplasms	301	38889	3	0	0	0.960395	0.128328	1.13693	0.0919766	0.16295	1	0.960436
chr15.34253720.A.G	rs2705343	G	Severity	CAV-FE	G	SLC12A6	090	Sexually transmitted infections (not HIV or hepatitis)	infectious diseases	886	37034	3	0	0	0.373	-0.0959472	0.908512	0.0687696	0.162956	1	0.960436
chr4.71742666.T.G	rs2282679	G	Severity	CAV	G	GC	317.11	Alcoholic liver damage	mental disorders	258	32067	3	0.00541818	0	1.64374	-0.172104	0.841891	0.123359	0.16297	1	0.960436
chrX.15599938.A.G	rs2106809	G	Severity	CAV	G	ACE2	594.3	Calculus of ureter	genitourinary	109	28014	2	0	0	0.0106527	-0.256253	0.773946	0.183677	0.162978	1	0.960436
chr6.52200448.A.G	rs13192246	G	Severity	CAV	A	-	244.2	Acquired hypothyroidism	endocrine/metabolic	762	23064	2	0.0142298	66.792	3.01132	-0.0829394	0.920407	0.0594497	0.16298	1	0.960436
chr11.2872637.A.G	rs10766439	A	Severity	CAV	A	-	562.1	Diverticulosis	digestive	507	27456	3	0	0	1.39947	0.103327	1.10885	0.0740631	0.162981	1	0.960436
chr17.15965007.C.T	rs8081547	T	Risk factor	FCP + IP	T	ADORA2B	496.1	Emphysema	respiratory	670	28134	3	0	0	0.931007	-0.107759	0.897844	0.0772406	0.162981	1	0.960436
chr6.52236941.T.C	rs763780	C	Protective	FCP	C	IL17F	703	Diseases of nail, NOS	dermatologic	245	34617	3	0	0	1.56634	0.236221	1.26645	0.169322	0.162985	1	0.960436
chr19.39248147.C.T	rs12979860	C	Severity (C allele)*Conflicting; Risk factor (T allele)*Conflicting	CAV	C	IFNL4	977	Personal history of allergy to medicinal agents	injuries & poisonings	201	9022	1	NA	NA	0	0.144461	1.15542	0.103549	0.162986	1	0.960436
chr19.31533051.C.A	rs8105499	C	Severity	CAV	A	LINC02841	389.4	Tinnitus	sense organs	401	34293	3	5.61735e-06	0	1.78445	0.117245	1.12439	0.0840408	0.162988	1	0.960436
chr9.131672331.T.G	rs12551879	G	Severity	CAV	G	RAPGEF1	281.9	Deficiency anemias	hematopoietic	109	29228	3	1.1159e-06	0	1.76084	-0.457447	0.632897	0.327901	0.162992	1	0.960436
chr8.73355963.T.C	rs2010843	C	Severity	CAV	C	RDH10-AS1	960	Poisoning by antibiotics	injuries & poisonings	157	24105	2	0	0	0.573134	0.191459	1.21102	0.137239	0.162992	1	0.960436
chrX.15586459.TAAATC.T	rs755766792	T	Severity	CAV	T	ACE2	580	Nephritis; nephrosis; renal sclerosis	genitourinary	713	32105	3	0	0	0.00317054	1.04426	2.8413	0.748533	0.162993	1	0.960436
chr8.38996464.C.A	rs7840270	C	Severity	CAV-FE	A	ADAM9	764	Sciatica	symptoms	1892	31218	3	5.92275e-05	0	1.89897	0.0518131	1.05318	0.0371403	0.162996	1	0.960436
chr4.153687301.A.G	rs1898830	G	Severity; Risk factor	CAV	G	TLR2	585.3	Chronic renal failure [CKD]	genitourinary	2524	31896	3	0	0	0.243291	0.0509755	1.0523	0.0365399	0.162997	1	0.960436
chr8.40324459.C.A	rs11779911	C	Severity	CAV	A	SIRLNT	531.2	Gastric ulcer	digestive	146	36479	3	0	0	0.774875	0.183381	1.20127	0.131454	0.16301	1	0.960436
chr10.52771466.C.T	rs1800451	T	Potential functional effect on protein	FCP + IP	T	MBL2	202	Cancer of other lymphoid, histiocytic tissue	neoplasms	248	38157	3	0	0	1.10563	-0.247741	0.780562	0.177591	0.163013	1	0.960436
chr15.60845514.G.A	rs17303202	A	Risk factor; Severity	CAV-FE	A	RORA	702.1	Actinic keratosis	dermatologic	382	27735	2	0	0	0.052252	-0.115688	0.890753	0.0829305	0.163016	1	0.960436
chr11.71456403.G.T	rs12785878	G	Severity	CAV	T	NADSYN1	695.3	Rosacea	dermatologic	142	13468	1	NA	NA	0	-0.172981	0.841154	0.124002	0.163021	1	0.960436
chrX.12886851.C.T	rs5743781	T	Severity; Severity for males	CAV-FE	T	TLR7	727.6	Rupture of tendon, nontraumatic	musculoskeletal	148	29412	3	0	0	0.000803615	1.46478	4.32659	1.05004	0.163022	1	0.960436
chr16.85959043.C.T	rs12444486	C	Severity in African-Americans	CAV	C	-	433.1	Occlusion and stenosis of precerebral arteries	circulatory system	650	34416	3	0	0	0.842114	0.0812056	1.08459	0.058213	0.163024	1	0.960436
chr1.87162490.C.T	rs10873821	C	Severity	CAV	C	LINC01140	279.7	Other immunological findings	endocrine/metabolic	515	8643	1	NA	NA	0	-0.0933365	0.910887	0.0669093	0.163025	1	0.960436
chr10.43519603.G.T	rs10793436	G	Severity	CAV	G	-	687	Symptoms affecting skin	dermatologic	118	6438	1	NA	NA	0	-0.191031	0.826107	0.136944	0.163028	1	0.960436
chr9.133251249.A.G	rs7849280	G	Protective	CAV	G	ABO	225	Benign neoplasm of brain and other parts of nervous system	neoplasms	173	38833	3	0	0	0.182263	-0.242438	0.784712	0.173799	0.163037	1	0.960436
chr4.25613313.G.A	-	HLA-A*02:02	Protective	IP	A	HLA-A	174	Breast cancer	neoplasms	1221	35836	3	0	0	1.49747	-0.0805456	0.922613	0.0577419	0.163038	1	0.960436
chr6.52200448.A.G	rs13192246	G	Severity	CAV	A	-	443	Peripheral vascular disease	circulatory system	1861	25088	2	0	0	0.689037	-0.0566315	0.944942	0.0405983	0.163039	1	0.960436
chr8.16932640.T.C	rs118072448	T	Severity	CAV	C	-	724.8	Other symptoms referable to back	musculoskeletal	249	32897	3	0	0	0.0194185	-0.396182	0.672885	0.284024	0.163049	1	0.960436
chr7.54580201.A.C	rs622568	C	Severity; Risk factor	CAV-FE	C	-	367.2	Astigmatism	sense organs	206	34544	3	0.0376199	46.3911	3.73072	-0.167784	0.845537	0.120289	0.163064	1	0.960436
chr13.23084699.A.G	rs1984162	G	Severity	CAV	G	-	110.1	Dermatophytosis	infectious diseases	2702	31315	3	0	0	0.690598	-0.0500894	0.951144	0.0359105	0.163064	1	0.960436
chr2.6013310.G.A	rs73910904	A	Risk factor	CAV	A	-	070.3	Viral hepatitis C	infectious diseases	2821	27971	3	0.0226501	41.8766	3.44096	0.133339	1.14264	0.0955947	0.163066	1	0.960436
chr19.35687796.G.A	rs77127536	A	Severity	CAV	A	TYMSP2	345	Epilepsy, recurrent seizures, convulsions	neurological	913	34899	3	0.00419877	24.8868	2.66265	0.0918137	1.09616	0.0658244	0.163068	1	0.960436
chr1.205208489.G.A	rs11240388	G	Severity	CAV-FE	G	DSTYK	292.3	Memory loss	mental disorders	250	12346	1	NA	NA	0	-0.132648	0.875774	0.0951002	0.16307	1	0.960436
chr7.128954129.T.C	rs10488631	TCTA haplotype	Severity in European-Americans	CAV	C	IRF5	930	Allergic reaction to food	injuries & poisonings	146	7561	1	NA	NA	0	-0.822298	0.439421	0.589541	0.163073	1	0.960436
chr8.37849759.C.T	rs138763430	T	Severity	CAV	T	BRF2	250.41	Impaired fasting glucose	endocrine/metabolic	642	26954	3	0	0	0.00200601	0.752115	2.12148	0.539224	0.163073	1	0.960436
chrX.12889539.C.G	rs3853839	G	Severity; Risk factor	CAV-FE	G	TLR7	255	Disorders of adrenal glands	endocrine/metabolic	453	32987	3	0	0	1.28065	0.119001	1.12637	0.0853166	0.163073	1	0.960436
chr6.31153649.G.A	rs143334143	A	Severity; Risk factor	CAV-FE	A	CCHCR1	573.7	Abnormal results of function study of liver	digestive	774	32890	3	4.04534e-08	0	1.80587	0.117214	1.12436	0.0840368	0.163079	1	0.960436
chr1.90742957.A.C	rs2166172	C	Severity	CAV-FE	C	-	519.9	Symptoms involving respiratory system and other chest symptoms	respiratory	123	38071	3	0	0	0.69925	-0.214505	0.806941	0.15379	0.16308	1	0.960436
chr1.155175305.G.A	rs7528026	A	Severity	CAV	A	TRIM46	579	Other symptoms involving abdomen and pelvis	digestive	280	34225	3	0.273349	48.5415	3.88663	0.387013	1.47257	0.277471	0.16308	1	0.960436
chr6.105878879.T.A	rs9386484	T	Severity	CAV	A	-	599	Other symptoms/disorders or the urinary system	genitourinary	4420	23948	3	0.000745132	18.531	2.45492	0.0360604	1.03672	0.025854	0.163086	1	0.960436
chr1.156125675.T.C	rs581342	C	Severity	CAV	T	LMNA	627	Menopausal and postmenopausal disorders	genitourinary	466	7262	1	NA	NA	0	-0.103722	0.901476	0.0743657	0.163089	1	0.960436
chr16.57636629.G.A	rs7499679	A	Severity	CAV	A	ADGRG1	279	Disorders involving the immune mechanism	endocrine/metabolic	280	35824	3	0	0	0.270836	0.131952	1.14105	0.0946056	0.16309	1	0.960436
chr9.21131628.G.C	rs12236000	G	Severity	CAV	C	-	078	Viral warts & HPV	infectious diseases	1130	27810	3	0	0	0.0326148	-0.108215	0.897435	0.0775888	0.163099	1	0.960436
chr12.112919388.G.A	rs10774671	A	Severity (A allele); Protective (G allele)	CAV-FE	A	OAS1	367	Disorders of refraction and accommodation; blindness and low vision	sense organs	430	7811	1	NA	NA	0	0.0997578	1.1049	0.0715252	0.1631	1	0.960436
chr1.12207235.C.T	rs3397	T	Severity	CAV-FE	C	TNFRSF1B	465	Acute upper respiratory infections of multiple or unspecified sites	respiratory	2369	16456	2	8.3782e-05	2.88484	1.02971	-0.0472313	0.953867	0.0338647	0.163105	1	0.960436
chr19.31533051.C.A	rs8105499	C	Severity	CAV	A	LINC02841	300.1	Anxiety disorder	mental disorders	4591	23795	3	0	0	0.726921	0.037764	1.03849	0.027077	0.163109	1	0.960436
chr12.47879112.A.G	rs2228570	AG genotype	Severity	CAV	A	VDR	743.13	Other specified osteoporosis	musculoskeletal	232	30308	3	0	0	0.0871045	-0.145432	0.864649	0.104276	0.163112	1	0.960436
chr11.88824823.A.G	rs10831496	G	Severity	CAV-FE	A	GRM5	333.1	Essential tremor	neurological	126	22983	2	0	0	0.42299	-0.203067	0.816223	0.145604	0.163119	1	0.960436
chr2.195519781.A.G	rs74417002	G	Severity	CAV	G	-	561	Symptoms involving digestive system	digestive	3362	28361	3	0	0	0.264102	-0.0981379	0.906524	0.0703676	0.163123	1	0.960436
chr4.107694523.TG.T	rs70947091	T	Severity	CAV-FE	T	PAPSS1	428.3	Heart failure with reduced EF [Systolic or combined heart failure]	circulatory system	1247	33780	3	0	0	0.950416	-0.0757071	0.927088	0.0542845	0.163126	1	0.960436
chr4.186083346.C.T	rs121434431	T	Severity	CAV-FE	T	TLR3	300.1	Anxiety disorder	mental disorders	4658	24366	3	0	0	0.00829086	1.4123	4.10539	1.01267	0.163129	1	0.960436
chr15.34253720.A.G	rs2705343	G	Severity	CAV-FE	G	SLC12A6	781.2	Abnormal posture	symptoms	177	37393	3	0	0	0.287219	0.195312	1.21569	0.140047	0.16313	1	0.960436
chr21.33287378.C.T	rs8178521	T	Severity	CAV-FE	T	IL10RB	433.3	Cerebral ischemia	circulatory system	664	35225	3	0	0	1.03113	-0.112853	0.893282	0.0809202	0.16313	1	0.960436
chr4.67910402.G.A	rs4860265	G	Possible functional consequences	FCP + IP	G	TMPRSS11A	626.2	Dysmenorrhea	genitourinary	157	19334	2	0	0	0.0115312	-0.172818	0.84129	0.123919	0.163134	1	0.960436
chr9.117713024.A.G	rs4986790	G	Severity	CAV	G	TLR4	442	Other aneurysm	circulatory system	877	33390	3	0	0	0.708051	0.137674	1.1476	0.0987192	0.163134	1	0.960436
chr11.2872637.A.G	rs10766439	A	Severity	CAV	A	-	277	Other disorders of metabolism	endocrine/metabolic	758	35640	3	0	0	1.13947	-0.0863349	0.917287	0.0619073	0.163141	1	0.960436
chrX.15561454.T.C	rs142017934	C	Severity	CAV	C	ACE2	990	Effects radiation NOS	injuries & poisonings	143	38101	3	0	0	0.000843814	1.03336	2.81049	0.740998	0.163152	1	0.960436
chr11.34482745.G.A	rs61882275	G	Severity	CAV	A	ELF5	250.6	Polyneuropathy in diabetes	endocrine/metabolic	745	26799	3	0.00425817	9.62271	2.21295	-0.0830562	0.920299	0.0595584	0.163156	1	0.960436
chr1.12207235.C.T	rs3397	T	Severity	CAV-FE	C	TNFRSF1B	420	Carditis	circulatory system	186	21856	2	0	0	0.0323096	0.151458	1.16353	0.108608	0.163157	1	0.960436
chr17.63488670.G.A	rs4343	G	Severity; Risk factor	CAV	G	ACE	155.1	Malignant neoplasm of liver, primary	neoplasms	239	24204	2	0.0104923	31.1001	1.45138	-0.142965	0.866784	0.102519	0.16316	1	0.960436
chr15.60845514.G.A	rs17303202	A	Risk factor; Severity	CAV-FE	A	RORA	378	Strabismus and other disorders of binocular eye movements	sense organs	173	33607	3	0.0244994	35.527	3.10207	-0.178162	0.836807	0.12776	0.163165	1	0.960436
chr5.77379593.G.A	rs7715119	A	Severity	CAV-FE	A	PDE8B	277.51	Lipoprotein disorders	endocrine/metabolic	195	36430	3	0.0234141	20.9599	2.53036	0.195724	1.21619	0.140355	0.163169	1	0.960436
chrX.12886851.C.T	rs5743781	T	Severity; Severity for males	CAV-FE	T	TLR7	585.1	Acute renal failure	genitourinary	1464	32098	3	0	0	0.156249	0.682797	1.97941	0.489642	0.163172	1	0.960436
chrX.15564175.T.C	rs41303171	C	Severity; Risk factor	CAV	C	ACE2	189.1	Cancer of kidney and renal pelvis	neoplasms	163	38976	3	0	0	0.158986	0.829517	2.29221	0.594864	0.163178	1	0.960436
chr7.128938247.T.G	rs10488631	TCTA haplotype	Severity in European-Americans	CAV	T	IRF5	502	Postinflammatory pulmonary fibrosis	respiratory	120	23960	2	0.055855	56.0231	2.27392	0.185369	1.20366	0.132932	0.163179	1	0.960436
chr4.68840276.G.A	rs115162070	G	Severity	CAV	A	-	594.1	Calculus of kidney	genitourinary	1210	36902	3	0	0	0.00337866	0.130234	1.13909	0.0933937	0.163179	1	0.960436
chr2.181488719.A.C	rs2034831	C	Severity	CAV	C	ITGA4	747.1	Cardiac congenital anomalies	congenital anomalies	316	38413	3	4.89462e-08	1.03551	2.02093	0.228961	1.25729	0.164195	0.163182	1	0.960436
chr3.126118894.C.T	rs1868132	T	Severity	CAV	T	ALDH1L1	580.2	Nephrotic syndrome without mention of glomerulonephritis	genitourinary	242	24831	2	0	0	0.17311	-0.227334	0.796655	0.163029	0.163185	1	0.960436
chr1.12192898.T.G	rs1061622	T	Severity	CAV-FE	G	TNFRSF1B	282	Hereditary hemolytic anemias	hematopoietic	314	29272	3	0	0	0.66732	0.138733	1.14882	0.0994913	0.16319	1	0.960436
chr12.47844974.A.G	rs731236	AG and AA genotype	Severity	CAV	G	VDR	362.27	Drusen (degenerative) of retina	sense organs	158	33660	3	0	0	1.36103	0.166843	1.18157	0.11965	0.163192	1	0.960436
chrX.15566297.A.G	rs4646179	G	Severity	CAV	G	ACE2	228	Hemangioma and lymphangioma, any site	neoplasms	440	38018	3	0.0344729	0	1.75896	0.441647	1.55527	0.316734	0.163204	1	0.960436
chr3.1052111.C.G	rs1504061	G	Severity	CAV	G	-	214.1	Lipoma of skin and subcutaneous tissue	neoplasms	184	37206	3	0	0	1.12267	0.264274	1.30248	0.189528	0.163204	1	0.960436
chr1.87162490.C.T	rs10873821	C	Severity	CAV	T	LINC01140	626.14	Irregular menstrual bleeding	genitourinary	216	23950	2	0.0506103	50.8673	2.0353	0.148952	1.16062	0.106824	0.163208	1	0.960436
chr10.28606315.C.T	rs12773860	T	Severity	CAV	T	WAC	741.3	Difficulty in walking	musculoskeletal	151	22970	2	0.427357	58.6916	2.42081	0.360135	1.43352	0.25828	0.163209	1	0.960436
chr6.31153649.G.A	rs143334143	A	Severity; Risk factor	CAV-FE	A	CCHCR1	495	Asthma	respiratory	5579	29670	3	0.0181658	79.3027	9.66309	-0.0555311	0.945983	0.0398261	0.163215	1	0.960436
chr14.102356233.A.G	rs11160678	G	Severity	CAV	G	CINP	363.3	Chorioretinal scars	sense organs	124	33550	3	0	0	0.706364	0.189809	1.20902	0.136129	0.163217	1	0.960436
chr4.186082920.C.T	rs3775291	T	Risk factor; Severity	CAV-FE	T	TLR3	338	Pain	neurological	6415	28799	3	0.00470797	64.2436	5.59341	0.0365483	1.03722	0.0262127	0.163229	1	0.960436
chr7.128938247.T.G	rs10488631	TCTA haplotype	Severity in European-Americans	CAV	G	IRF5	514	Abnormal findings examination of lungs	respiratory	294	12395	1	NA	NA	0	0.118898	1.12625	0.085275	0.163231	1	0.960436
chr9.78543197.A.G	rs7027911	A	Severity	CAV	G	-	443	Peripheral vascular disease	circulatory system	2222	21409	2	0	0	0.294088	0.0524288	1.05383	0.0376028	0.163233	1	0.960436
chr7.117611595.T.G	rs150212784	G	Severity	CAV	G	CFTR	738	Other acquired musculoskeletal deformity	musculoskeletal	202	27510	2	0	0	0.0344831	1.00939	2.74392	0.72396	0.163239	1	0.960436
chr1.205208489.G.A	rs11240388	G	Severity	CAV-FE	G	DSTYK	351	Other peripheral nerve disorders	neurological	282	12454	1	NA	NA	0	-0.12333	0.883972	0.0884559	0.163242	1	0.960436
chr3.126118894.C.T	rs1868132	T	Severity	CAV	T	ALDH1L1	277.51	Lipoprotein disorders	endocrine/metabolic	150	27873	2	0	0	0.00974436	0.242683	1.27466	0.17406	0.163243	1	0.960436
chr9.132278286.T.C	rs11243705	C	Severity	CAV	C	SETX	573.2	Liver replaced by transplant	digestive	214	32268	3	0	0	1.32949	0.184864	1.20305	0.132591	0.163244	1	0.960436
chr3.38894643.C.T	rs33985936	T	Severity	CAV	T	SCN11A	008	Intestinal infection	infectious diseases	732	37520	3	0.0569213	67.8091	6.21294	-0.0974332	0.907163	0.0698826	0.163245	1	0.960436
chr22.19963748.G.A	rs4680	A	Risk factor	FCP	A	COMT	591	Urinary tract infection	genitourinary	2288	31983	3	0.00341065	49.6222	3.97	-0.0453395	0.955673	0.0325192	0.163246	1	0.960436
chr9.133251249.A.G	rs7849280	G	Protective	CAV	G	ABO	427.7	Tachycardia NOS	circulatory system	640	29587	3	1.17579e-06	0	1.90552	-0.117063	0.889529	0.0839642	0.163258	1	0.960436
chr17.45422978.G.C	rs1230082	G	Severity	CAV	G	ARHGAP27	530	Diseases of esophagus	digestive	5631	21387	2	0	0	0.422782	0.0323001	1.03283	0.0231677	0.16326	1	0.960436
chr19.50259161.A.G	rs1651553	G	Severity	CAV	A	MYH14	348.8	Encephalopathy, not elsewhere classified	neurological	123	34425	3	0.000893011	4.46221	2.09341	-0.211918	0.809031	0.152003	0.163266	1	0.960436
chr12.47844974.A.G	rs731236	AG and AA genotype	Severity	CAV	G	VDR	342	Hemiplegia	neurological	154	35048	3	0	0	0.918376	-0.182332	0.833324	0.130782	0.163267	1	0.960436
chr4.67910402.G.A	rs4860265	G	Possible functional consequences	FCP + IP	G	TMPRSS11A	742	Derangement of joint, non-traumatic	musculoskeletal	159	34931	3	1.73712e-07	0	1.84261	-0.17029	0.84342	0.122145	0.163268	1	0.960436
chrX.15564142.G.A	rs147311723	A	Severity	CAV	A	ACE2	250.1	Type 1 diabetes	endocrine/metabolic	568	26964	3	0	0	0.102971	0.54556	1.72557	0.391323	0.163274	1	0.960436
chr10.43519603.G.T	rs10793436	G	Severity	CAV	G	-	395.2	Nonrheumatic aortic valve disorders	circulatory system	161	8061	1	NA	NA	0	0.163546	1.17768	0.11731	0.163279	1	0.960436
chrX.12888602.G.A	rs147244662	A	Severity; Severity for males	CAV-FE	A	TLR7	706	Diseases of sebaceous glands	dermatologic	2403	33151	3	0.5842	36.4936	3.14929	0.785952	2.1945	0.563769	0.163286	1	0.960436
chr21.41426103.C.A	rs17000900	A	Severity	CAV-FE	A	MX1	456	Chronic venous insufficiency [CVI]	circulatory system	1180	31747	3	0	0	0.0694344	-0.0873411	0.916364	0.0626514	0.163293	1	0.960436
chr15.34253720.A.G	rs2705343	G	Severity	CAV-FE	G	SLC12A6	041.8	H. pylori	infectious diseases	239	22965	2	0	0	0.0224826	0.169329	1.18451	0.121464	0.1633	1	0.960436
chr2.195519781.A.G	rs74417002	G	Severity	CAV	G	-	352	Disorders of other cranial nerves	neurological	302	35370	3	9.13236e-07	28.2107	2.78593	-0.394344	0.674122	0.282875	0.1633	1	0.960436
chr15.60845514.G.A	rs17303202	A	Risk factor; Severity	CAV-FE	A	RORA	804	Fracture of hand or wrist	injuries & poisonings	110	35181	3	5.45541e-07	1.20617	2.02442	-0.227547	0.796485	0.163228	0.163303	1	0.960436
chr4.143996657.T.C	rs6840234	C	Protective	FCP + IP	T	GYPB	588.2	Secondary hyperparathyroidism (of renal origin)	genitourinary	334	24931	3	0	0	0.300146	-0.115983	0.89049	0.0831988	0.163304	1	0.960436
chr15.34253720.A.G	rs2705343	G	Severity	CAV-FE	G	SLC12A6	193	Thyroid cancer	neoplasms	429	37522	3	0.0133516	15.6015	2.36971	0.120723	1.12831	0.0865999	0.163306	1	0.960436
chr12.112919388.G.A	rs10774671	A	Severity (A allele); Protective (G allele)	CAV-FE	G	OAS1	735.2	Acquired toe deformities	musculoskeletal	290	27204	2	0	0	0.501832	-0.123818	0.883541	0.0888202	0.163309	1	0.960436
chr3.27146807.G.A	rs17317135	G	Severity	CAV	A	NEK10	455	Hemorrhoids	circulatory system	1396	31277	3	0	0	0.0387308	0.155715	1.16849	0.111702	0.16331	1	0.960436
chr1.155197995.A.G	rs41264915	A	Severity	CAV-FE	G	THBS3	625	Pain and other symptoms associated with female genital organs	genitourinary	138	37620	3	0.114216	43.2683	3.52537	-0.267929	0.764962	0.192198	0.16331	1	0.960436
chr4.143999443.G.A	rs7683365	A	Risk factor	FCP + IP	A	GYPB	242	Thyrotoxicosis with or without goiter	endocrine/metabolic	765	27544	3	0	0	1.70099	0.0864056	1.09025	0.0619839	0.163317	1	0.960436
chr19.24134099.G.A	rs10407383	A	Severity	CAV-FE	A	ZNF254	514.1	Abnormal results of function study of pulmonary system	respiratory	102	36205	3	0.046381	33.8031	3.02129	0.219857	1.2459	0.157716	0.163317	1	0.960436
chr2.162044379.C.T	rs3788979	T	Risk factor	CAV	T	DPP4	396	Abnormal heart sounds	circulatory system	952	34131	3	0	0	0.229631	-0.107078	0.898456	0.0768132	0.163317	1	0.960436
chr16.78590128.A.G	rs72803978	A	Severity	CAV	G	WWOX	440.22	Atherosclerosis of native arteries of the extremities with intermittent claudication	circulatory system	233	33251	3	0.207584	15.6555	2.37123	0.343289	1.40958	0.246262	0.163318	1	0.960436
chr10.28606315.C.T	rs12773860	T	Severity	CAV	T	WAC	250.41	Impaired fasting glucose	endocrine/metabolic	639	26597	3	0	0	0.1777	0.14882	1.16046	0.106758	0.163319	1	0.960436
chr14.72467521.C.T	rs12587980	T	Severity	CAV	T	RGS6	295.1	Schizophrenia	mental disorders	486	24220	3	0	0	0.0201118	0.0950221	1.09968	0.0681661	0.163324	1	0.960436
chr17.31410594.G.A	rs178840	G	Severity	CAV	G	RAB11FIP4	427.8	Sinoatrial node dysfunction (Bradycardia)	circulatory system	146	16960	2	0	0	0.785149	0.174593	1.19076	0.125248	0.163324	1	0.960436
chr8.124324323.T.C	rs72711165	C	Severity	CAV-FE	C	TMEM65	250.4	Abnormal glucose	endocrine/metabolic	2673	26942	3	4.97812e-06	0	1.79461	0.142525	1.15318	0.102244	0.163328	1	0.960436
chr7.128938247.T.G	rs10488631	TCTA haplotype	Severity in European-Americans	CAV	G	IRF5	555.1	Regional enteritis	digestive	363	10178	1	NA	NA	0	0.106975	1.11291	0.0767422	0.16333	1	0.960436
chr11.320772.A.G	rs12252	G	Severity; Risk factor	CAV	G	IFITM3	362.27	Drusen (degenerative) of retina	sense organs	155	32235	3	0	0	1.49726	0.216949	1.24228	0.155636	0.163332	1	0.960436
chr16.78590128.A.G	rs72803978	A	Severity	CAV	G	WWOX	994	Sepsis and SIRS	injuries & poisonings	280	38169	3	0.215615	57.3262	4.68672	0.313944	1.36881	0.225219	0.163334	1	0.960436
chr6.31153649.G.A	rs143334143	A	Severity; Risk factor	CAV-FE	A	CCHCR1	696.42	Psoriatic arthropathy	dermatologic	149	23875	2	0.256152	72.1919	3.59607	-0.308732	0.734377	0.221481	0.163334	1	0.960436
chr22.41925447.G.A	rs61756766	A	Severity	CAV	A	TNFRSF13C	275.53	Disorders of phosphorus metabolism	endocrine/metabolic	114	37315	3	0	0	0.00066567	0.820321	2.27123	0.588489	0.163334	1	0.960436
chr5.32750877.T.C	rs1173773	C	Protective	CAV	T	NPR3	371.3	Inflammation of eyelids	sense organs	107	7943	1	NA	NA	0	0.202707	1.22471	0.145421	0.163338	1	0.960436
chr12.6845711.C.T	rs5443	T	protective	CAV	C	CDCA3	260	Protein-calorie malnutrition	endocrine/metabolic	188	5974	1	NA	NA	0	0.168312	1.18331	0.120747	0.16334	1	0.960436
chr9.3320390.C.A	rs72699049	A	Severity	CAV	A	RFX3	338.2	Chronic pain	neurological	5921	28686	3	0	0	1.4427	0.0813855	1.08479	0.0583865	0.163345	1	0.960436
chr5.1211624.A.G	rs76067074	G	Severity	CAV-FE	G	SLC6A19	348	Other conditions of brain	neurological	215	34372	3	0.143171	46.5978	3.74516	0.319626	1.37661	0.229303	0.163346	1	0.960436
chr19.50379362.T.C	rs1405655	C	Severity	CAV-FE	C	NR1H2	622	Polyp of female genital organs	genitourinary	239	28795	2	0.00171593	7.42947	1.08026	0.13247	1.14164	0.0950353	0.163349	1	0.960436
chr14.35401887.C.T	rs696	CC genotype	Severity	CAV	T	NFKBIA	656	Other perinatal conditions of fetus or newborn	pregnancy complications	149	29395	2	0	0	0.380436	0.168788	1.18387	0.121092	0.163351	1	0.960436
chr7.117559590.ATCT.A	rs113993960	A	Severity	CAV	A	CFTR	136	Other infectious and parasitic diseases	infectious diseases	501	37135	3	0	0	0.0351461	0.508901	1.66346	0.365097	0.163355	1	0.960436
chr11.2872637.A.G	rs10766439	A	Severity	CAV	A	-	646	Other complications of pregnancy NEC	pregnancy complications	119	37779	3	0.0386895	27.1883	2.74681	-0.227091	0.796849	0.162922	0.163361	1	0.960436
chr21.41507982.C.A	rs75603675	A	Protective*Conflicting; Risk factor*Conflicting; Severity*Conflicting	CAV	A	TMPRSS2	636	Early or threatened labor; hemorrhage in early pregnancy	pregnancy complications	147	37126	3	0	0	0.278206	0.175285	1.19159	0.125758	0.16337	1	0.960436
chr15.60845514.G.A	rs17303202	A	Risk factor; Severity	CAV-FE	A	RORA	614	Inflammatory diseases of female pelvic organs	genitourinary	940	36483	3	0	0	0.405662	-0.07784	0.925112	0.0558463	0.16337	1	0.960436
chr4.67964168.T.A	rs720009	A	Possible functional consequences	FCP + IP	A	TMPRSS11A	334	Degenerative disease of the spinal cord	neurological	217	34814	3	4.16852e-08	0	1.88398	0.228359	1.25654	0.163837	0.163373	1	0.960436
chr21.41473715.C.A	rs2298661	A	Protective	CAV-FE	A	TMPRSS2	696.4	Psoriasis	dermatologic	658	31197	3	0	0	0.961214	-0.104042	0.901187	0.0746458	0.163374	1	0.960436
chr11.88436431.C.T	rs72953026	T	Severity	CAV-FE	T	-	250.7	Diabetic retinopathy	endocrine/metabolic	630	33284	3	0.0154503	4.08138	2.0851	-0.137186	0.871808	0.0984262	0.163379	1	0.960436
chr2.195994321.C.T	rs191631470	T	Severity	CAV	T	DNAH7	550.2	Diaphragmatic hernia	digestive	343	36377	3	0.142505	0	1.19804	0.719439	2.05328	0.516175	0.163381	1	0.960436
chr12.112919388.G.A	rs10774671	A	Severity (A allele); Protective (G allele)	CAV-FE	G	OAS1	279.11	Deficiency of humoral immunity	endocrine/metabolic	105	27344	2	0	0	0.0291203	-0.20095	0.817954	0.144176	0.163384	1	0.960436
chr10.8988345.A.T	rs71481792	A	Severity	CAV	T	-	112	Candidiasis	infectious diseases	1203	30762	3	0.0437743	80.113	10.0568	0.0715679	1.07419	0.0513481	0.163384	1	0.960436
chr5.21768177.G.A	-	HLA-A*02:02	Protective	IP	A	HLA-A	367.2	Astigmatism	sense organs	203	33374	3	7.81469e-06	37.7781	3.2143	0.16002	1.17353	0.114811	0.163389	1	0.960445
chr4.67910532.T.C	rs9998258	T	Possible functional consequences	FCP + IP	C	TMPRSS11A	530.11	GERD	digestive	7165	28402	3	0.000123276	0	1.97451	-0.0686369	0.933666	0.0492461	0.163393	1	0.960446
chr17.35880776.C.T	rs2107538	T	Risk factor; Severity	FCP	T	CCL5	723	Other disorders of cervical region	musculoskeletal	183	33167	3	0.0299306	41.5999	3.42465	0.164688	1.17903	0.118163	0.163398	1	0.960459
chr21.41507982.C.A	rs75603675	A	Protective*Conflicting; Risk factor*Conflicting; Severity*Conflicting	CAV	A	TMPRSS2	284	Aplastic anemia	hematopoietic	308	28239	3	0	0	0.38575	0.119087	1.12647	0.0854463	0.163406	1	0.960472
chr1.90742957.A.C	rs2166172	C	Severity	CAV-FE	C	-	342	Hemiplegia	neurological	153	34873	3	4.50698e-06	12.3468	2.28172	-0.205894	0.813919	0.147732	0.163408	1	0.960472
chr6.52200448.A.G	rs13192246	G	Severity	CAV	A	-	614.5	Inflammatory disease of cervix, vagina, and vulva	genitourinary	548	27591	2	0	0	0.991474	0.0964997	1.10131	0.0692408	0.163413	1	0.960485
chr8.97128242.T.C	rs7817272	C	Severity	CAV	C	CPQ	741.3	Difficulty in walking	musculoskeletal	153	23108	2	0.0613043	67.2924	3.05739	0.169908	1.1852	0.121917	0.163428	1	0.960499
chr19.50379362.T.C	rs1405655	C	Severity	CAV-FE	C	NR1H2	483	Acute bronchitis and bronchiolitis	respiratory	305	26132	2	0	0	0.0270841	-0.120952	0.886076	0.0867891	0.163429	1	0.960499
chr4.68840276.G.A	rs115162070	G	Severity	CAV	A	-	365.1	Open-angle glaucoma	sense organs	289	33804	3	0.128235	46.8981	3.76634	0.290895	1.33762	0.208733	0.163433	1	0.960499
chr11.34482745.G.A	rs61882275	G	Severity	CAV	A	ELF5	202	Cancer of other lymphoid, histiocytic tissue	neoplasms	248	38152	3	0.00556607	21.1949	2.53791	0.133605	1.14294	0.0958698	0.163437	1	0.960499
chr14.72467521.C.T	rs12587980	T	Severity	CAV	T	RGS6	428.4	Heart failure with preserved EF [Diastolic heart failure]	circulatory system	766	33967	3	0	0	0.60488	-0.0793853	0.923684	0.0569646	0.163442	1	0.960499
chr9.81442264.TCAG.T	rs1826292621	T	Severity	CAV	T	-	362	Other retinal disorders	sense organs	1455	33583	3	0.00695229	41.1474	3.39832	0.0786243	1.0818	0.056419	0.163445	1	0.960499
chrX.12885540.A.T	rs179008	T	Severity; Risk factor	CAV	T	TLR7	722	Intervertebral disc disorders	musculoskeletal	1431	32327	3	0.000813154	3.65564	2.07589	0.0768117	1.07984	0.0551184	0.163446	1	0.960499
chr11.26675470.T.G	rs10835056	G	Severity	CAV	T	SLC5A12	199	Neoplasm of uncertain behavior	neoplasms	368	34877	3	0	0	0.237235	-0.111551	0.894446	0.0800484	0.163456	1	0.960499
chr15.100233816.G.A	rs143434383	A	Risk factor	CAV	A	ADAMTS17	414	Other forms of chronic heart disease	circulatory system	501	33112	3	0	0	0.875484	0.517897	1.67849	0.371642	0.163457	1	0.960499
chr9.131672331.T.G	rs12551879	G	Severity	CAV	G	RAPGEF1	426.31	Right bundle branch block	circulatory system	135	29565	3	0.060254	19.5632	2.48642	0.282886	1.32695	0.202999	0.163458	1	0.960499
chrX.15587729.C.T	rs4646140	T	Severity	CAV	T	ACE2	701.4	Keloid scar	dermatologic	188	35922	3	0.0944357	0	1.59847	0.276991	1.31915	0.198769	0.163459	1	0.960499
chr2.6013310.G.A	rs73910904	A	Risk factor	CAV	A	-	646	Other complications of pregnancy NEC	pregnancy complications	129	38939	3	0	0	0.631095	0.485987	1.62578	0.34875	0.163465	1	0.960499
chr17.34252769.A.G	rs1024611	G	Risk factor	CAV	G	CCL2	750	Digestive congenital anomalies	congenital anomalies	102	38717	3	0.0078478	1.16454	2.02357	-0.229246	0.795133	0.164512	0.163472	1	0.960499
chr21.41660268.A.T	rs2252109	A	Severity	CAV	A	-	204	Leukemia	neoplasms	170	23403	2	0	0	0.840284	0.162323	1.17624	0.116487	0.163472	1	0.960499
chr8.124324323.T.C	rs72711165	C	Severity	CAV-FE	C	TMEM65	573.9	Abnormal serum enzyme levels	digestive	1235	32865	3	0.0863935	55.3338	4.47765	0.198861	1.22001	0.142709	0.163477	1	0.960499
chr1.230710048.A.G	rs699	G	Severity	CAV	A	AGT	244.2	Acquired hypothyroidism	endocrine/metabolic	560	21164	2	0.0664352	80.1705	5.04298	-0.0975907	0.90702	0.0700349	0.163481	1	0.960499
chr14.94566450.G.A	rs2093266	A	Risk factor for acute kidney injury	CAV	A	SERPINA4	180.3	Cervical intraepithelial neoplasia [CIN] [Cervical dysplasia]	neoplasms	370	34889	3	2.65705e-06	6.61536	2.14168	0.133115	1.14238	0.0955295	0.163484	1	0.960499
chr21.41494374.C.T	rs114363287	T	Risk factor	CAV	T	TMPRSS2	276.13	Hyperpotassemia	endocrine/metabolic	964	22142	2	0	0	0.329536	0.531648	1.70174	0.381539	0.163489	1	0.960499
chrX.15587729.C.T	rs4646140	T	Severity	CAV	T	ACE2	472	Chronic pharyngitis and nasopharyngitis	respiratory	1374	26667	3	0.0160565	0	1.79016	0.147705	1.15917	0.106002	0.163492	1	0.960499
chr9.78543197.A.G	rs7027911	A	Severity	CAV	G	-	038	Septicemia	infectious diseases	283	23194	2	0	0	0.484103	0.133227	1.14251	0.0956116	0.163493	1	0.960499
chr1.87162490.C.T	rs10873821	C	Severity	CAV	T	LINC01140	200	Myeloproliferative disease	neoplasms	155	28949	2	0	0	0.316011	-0.190205	0.82679	0.136502	0.163494	1	0.960499
chr22.43928847.C.G	rs738409	G	Protective*Conflicting; Severity*Conflicting	CAV	G	PNPLA3	949	Allergies, other	injuries & poisonings	1011	30610	3	0	0	0.686012	0.0741749	1.077	0.0532324	0.163494	1	0.960499
chr2.45584979.T.C	-	HLA-A*02:02	Protective	IP	T	HLA-A	290	Delirium dementia and amnestic and other cognitive disorders	mental disorders	151	8419	1	NA	NA	0	-0.177054	0.837734	0.127067	0.1635	1	0.960508
chr11.26675470.T.G	rs10835056	G	Severity	CAV	T	SLC5A12	214.1	Lipoma of skin and subcutaneous tissue	neoplasms	184	37078	3	0.0200184	29.797	2.84888	0.151122	1.16314	0.108456	0.163503	1	0.960508
chr11.14893332.A.G	rs10741657	G	Severity	CAV	A	CYP2R1	282.5	Sickle cell anemia	hematopoietic	162	18091	2	0.0431077	52.032	2.08472	-0.185645	0.830569	0.133235	0.163509	1	0.960508
chr6.105878879.T.A	rs9386484	T	Severity	CAV	A	-	782.6	Pallor and flushing	symptoms	180	28768	3	0	0	0.430596	0.158433	1.17167	0.113705	0.16351	1	0.960508
chr3.141689849.A.G	rs6440031	G	Severity	CAV	A	LINC02618	782.3	Edema	symptoms	2013	30785	3	0	0	1.17155	0.0980318	1.103	0.0703573	0.163516	1	0.960526
chr7.128938247.T.G	rs10488631	TCTA haplotype	Severity in European-Americans	CAV	G	IRF5	429.3	Symptoms involving cardiovascular system	circulatory system	147	12097	1	NA	NA	0	0.165723	1.18025	0.118942	0.163526	1	0.960544
chrX.12889539.C.G	rs3853839	G	Severity; Risk factor	CAV-FE	G	TLR7	626.12	Excessive or frequent menstruation	genitourinary	677	29587	3	0	0	0.114896	0.0951115	1.09978	0.0682635	0.163529	1	0.960544
chr9.87726001.C.A	rs41307457	C;A	Possible functional consequences	FCP + IP	A	CTSL	562.2	Diverticulitis	digestive	354	28127	3	0.132434	61.3578	5.17569	-0.228249	0.795926	0.163822	0.163537	1	0.960544
chr1.214663607.G.A	rs143976001	A	Severity	CAV	A	CENPF	244.4	Hypothyroidism NOS	endocrine/metabolic	1842	21160	2	0	0	0.113818	0.705034	2.02391	0.506027	0.163537	1	0.960544
chr9.3320390.C.A	rs72699049	A	Severity	CAV	A	RFX3	619.5	Noninflammatory disorders of vulva and perineum	genitourinary	125	34429	3	0	0	0.793435	0.412353	1.51037	0.295961	0.163538	1	0.960544
chr12.47844974.A.G	rs731236	AG and AA genotype	Severity	CAV	G	VDR	594.3	Calculus of ureter	genitourinary	109	27988	2	0.0483428	52.3758	2.09977	0.199523	1.22082	0.143206	0.163541	1	0.960544
chr19.52830722.G.A	rs10411226	G	Severity	CAV	G	ZNF28	578.2	Blood in stool	digestive	325	28510	3	0	0	0.815104	0.116066	1.12307	0.0833087	0.163557	1	0.960552
chr6.160731787.C.T	rs4252128	T	Potential functional effect on protein	FCP + IP	T	PLG	747	Cardiac and circulatory congenital anomalies	congenital anomalies	403	38682	3	0	0	1.37612	-0.452072	0.636308	0.324484	0.163559	1	0.960552
chr2.162267541.C.T	rs1990760	T	Risk factor; Severity	CAV	T	IFIH1	292	Neurological disorders	mental disorders	1299	22693	2	0.0167565	70.6956	3.41245	0.067769	1.07012	0.0486427	0.16356	1	0.960552
chr3.1052111.C.G	rs1504061	G	Severity	CAV	G	-	429.1	Heart transplant/surgery	circulatory system	116	33915	3	2.32137e-06	17.5308	2.42515	0.340451	1.40558	0.244369	0.163564	1	0.960552
chr9.87725456.A.T	rs56952354	A;T	Possible functional consequences	FCP + IP	T	CTSL	512	Other symptoms of respiratory system	respiratory	7224	17887	2	0	0	0.262789	-0.122797	0.884443	0.0881416	0.163566	1	0.960552
chrX.15599938.A.G	rs2106809	G	Severity	CAV	G	ACE2	588.2	Secondary hyperparathyroidism (of renal origin)	genitourinary	464	32108	3	0.0208219	40.778	3.37713	0.131717	1.14078	0.0945445	0.163568	1	0.960552
chr12.47844974.A.G	rs731236	AG and AA genotype	Severity	CAV	G	VDR	433	Cerebrovascular disease	circulatory system	2180	35903	3	0	0	0.97244	0.048061	1.04923	0.0344977	0.16357	1	0.960552
chr13.41746691.T.A	rs10507497	A	Severity	CAV-FE	A	VWA8	458.9	Hypotension NOS	circulatory system	270	36152	3	0.0250254	32.161	2.94816	-0.154147	0.857146	0.110645	0.16357	1	0.960552
chr9.21206606.C.G	rs28368148	G	Severity	CAV-FE	G	IFNA10	573.5	Jaundice (not of newborn)	digestive	132	32826	3	0	0	0.00101396	1.0256	2.78878	0.736186	0.163581	1	0.960552
chr4.111691870.C.T	rs112641600	C	Severity	CAV	T	-	362.9	Retinal edema	sense organs	337	33167	3	0	0	0.572284	-0.24815	0.780243	0.178127	0.163586	1	0.960552
chr1.169597075.C.T	rs6127	T	Severity in males	CAV	C	SELP	483	Acute bronchitis and bronchiolitis	respiratory	423	34251	3	0.0402239	68.5087	6.35096	-0.112503	0.893594	0.0807586	0.163595	1	0.960552
chr21.33252612.A.G	rs2236757	A	Severity	CAV-FE	A	IFNAR2	747.1	Cardiac congenital anomalies	congenital anomalies	314	37213	3	0	0	0.522354	0.121225	1.12888	0.0870191	0.163595	1	0.960552
chr1.12192898.T.G	rs1061622	T	Severity	CAV-FE	G	TNFRSF1B	443.9	Peripheral vascular disease, unspecified	circulatory system	1953	33356	3	0	0	0.0963319	0.0608862	1.06278	0.0437065	0.163599	1	0.960552
chr12.112919388.G.A	rs10774671	A	Severity (A allele); Protective (G allele)	CAV-FE	G	OAS1	573.7	Abnormal results of function study of liver	digestive	617	24475	2	0	0	0.113819	-0.0886847	0.915134	0.0636614	0.163599	1	0.960552
chr5.180810828.C.T	rs113791144	T	Severity	CAV	T	-	619.4	Noninflammatory disorders of vagina	genitourinary	1023	34540	3	0.00345393	8.24156	2.17964	0.114808	1.12166	0.0824139	0.163601	1	0.960552
chr7.117559590.ATCT.A	rs113993960	A	Severity	CAV	A	CFTR	781.2	Abnormal posture	symptoms	179	38049	3	0	0	0.12396	1.01857	2.76924	0.731177	0.163602	1	0.960552
chr9.133257521.T.TC	rs8176719	TC	Severity; Risk factor	CAV-FE	TC	ABO	395.6	Heart valve replaced	circulatory system	400	34782	3	3.45076e-06	4.76659	2.1001	0.106862	1.11278	0.0767103	0.163602	1	0.960552
chr2.45584979.T.C	-	HLA-A*02:02	Protective	IP	T	HLA-A	611	Abnormal findings on mammogram or breast exam	genitourinary	563	7906	1	NA	NA	0	0.0922465	1.09664	0.0662196	0.163608	1	0.960559
chr9.4329170.T.C	rs3895472	C	Severity	CAV	T	GLIS3	496.21	Obstructive chronic bronchitis	respiratory	511	28853	3	0.0248423	44.4873	3.60278	0.127053	1.13548	0.091207	0.163613	1	0.960559
chrX.15564667.C.T	rs2074192	T	Severity (T allele); Severity for males > 50 y.o (T allele); Protective (C allele); Protective (CT genotype)	CAV	T	ACE2	246	Other disorders of thyroid	endocrine/metabolic	932	30985	3	0.0217148	65.3229	5.7675	-0.0732892	0.929332	0.0526119	0.163615	1	0.960559
chr1.27373964.C.T	rs141300199	T	Severity	CAV	T	FCN3	740.11	Osteoarthrosis, localized, primary	musculoskeletal	3639	31116	3	0.0416657	0	1.14565	0.467566	1.5961	0.335652	0.163618	1	0.960559
chr4.68840276.G.A	rs115162070	G	Severity	CAV	A	-	291	Other specified nonpsychotic and/or transient mental disorders	mental disorders	252	34856	3	0	0	0.631969	0.283712	1.32805	0.203672	0.163625	1	0.960563
chr21.41465040.G.A	rs17001042	A	Possible functional consequences	FCP + IP	A	TMPRSS2	562	Diverticulosis and diverticulitis	digestive	794	28371	3	0	0	0.357208	0.17391	1.18995	0.124847	0.163626	1	0.960563
chr11.114726432.A.T	rs1712779	T	Severity	CAV-FE	T	-	427.12	Paroxysmal ventricular tachycardia	circulatory system	351	29606	3	0.00612852	34.1554	3.03745	0.120227	1.12775	0.0863101	0.16363	1	0.96057
chr7.117642566.G.A	rs77010898	A	Severity	CAV	A	CFTR	204	Leukemia	neoplasms	211	29010	2	0	0	0.000232561	0.845965	2.33023	0.607318	0.163634	1	0.960571
chr9.87726151.C.T	rs41312184	C;T	Possible functional consequences	FCP + IP	T	CTSL	415	Pulmonary heart disease	circulatory system	750	37923	3	0	0	0.390201	-0.37948	0.684217	0.272431	0.163638	1	0.960572
chr2.195994321.C.T	rs191631470	T	Severity	CAV	T	DNAH7	362.26	Macular puckering of retina	sense organs	325	33586	3	0	0	0.00170238	0.857586	2.35746	0.615677	0.163645	1	0.960578
chr4.107694523.TG.T	rs70947091	T	Severity	CAV-FE	T	PAPSS1	287.3	Thrombocytopenia	hematopoietic	794	35664	3	0.000609415	0	1.61805	0.084032	1.08766	0.0603282	0.163646	1	0.960578
chr4.67963489.G.A	rs6552134	G	Possible functional consequences	FCP + IP	G	TMPRSS11A	286.81	Primary hypercoagulable state	hematopoietic	200	26941	2	0	0	0.0478645	0.150388	1.16228	0.10797	0.163661	1	0.960645
chr4.67964168.T.A	rs720009	A	Possible functional consequences	FCP + IP	A	TMPRSS11A	185	Cancer of prostate	neoplasms	599	35173	3	2.81598e-07	20.3484	2.51094	0.162791	1.17679	0.116876	0.163664	1	0.960645
chr14.80203237.T.C	rs225014	C	Severity	CAV	C	DIO2	227	Benign neoplasm of other endocrine glands and related structures	neoplasms	402	37309	3	0	0	0.492674	0.100011	1.10518	0.0718043	0.16367	1	0.960647
chr6.32623820.T.C	rs9271609	T	Severity	CAV	C	HLA-DQA1	038	Septicemia	infectious diseases	361	36125	3	0.000345572	0	1.66958	-0.123009	0.884256	0.0883159	0.163672	1	0.960647
chr9.33426577.A.G	rs10813976	G	Severity	CAV	G	-	357	Inflammatory and toxic neuropathy	neurological	1173	36263	3	0	0	0.234236	0.0773354	1.0804	0.0555254	0.163683	1	0.960659
chr15.100233816.G.A	rs143434383	A	Risk factor	CAV	A	ADAMTS17	317	Alcohol-related disorders	mental disorders	920	32003	3	0.203115	0	1.80874	0.459143	1.58272	0.329658	0.163685	1	0.960659
chr4.143999443.G.A	rs7683365	A	Risk factor	FCP + IP	A	GYPB	290	Delirium dementia and amnestic and other cognitive disorders	mental disorders	591	30900	3	0.00099932	0	1.70822	0.104018	1.10962	0.0746859	0.1637	1	0.960659
chr12.52726315.TC.T	rs5798227	T	Risk factor	CAV	TC	-	362	Other retinal disorders	sense organs	1458	33657	3	0	0	0.99948	0.087295	1.09122	0.0626805	0.163711	1	0.960659
chr17.35880776.C.T	rs2107538	T	Risk factor; Severity	FCP	T	CCL5	580.32	Nephritis and nephropathy with pathological lesion	genitourinary	153	31923	3	0.127571	71.2826	6.96441	0.171808	1.18745	0.123364	0.163714	1	0.960659
chr4.188627868.CTCT.C	rs1734523522	C	Severity	CAV	C	LINC01060	618.1	Prolapse of vaginal walls	genitourinary	197	38159	3	0	0	0.296323	0.230568	1.25932	0.165556	0.163714	1	0.960659
chr12.57108399.C.T	rs324011	T	Risk factor; Severity	CAV	T	STAT6	1010	NA	NA	21274	11906	3	0	0	0.11192	-0.0262901	0.974052	0.0188773	0.163715	1	0.960659
chr4.67910402.G.A	rs4860265	G	Possible functional consequences	FCP + IP	G	TMPRSS11A	315	Develomental delays and disorders	mental disorders	132	37476	3	0	0	1.44237	0.176689	1.19326	0.12687	0.163716	1	0.960659
chr20.23046984.T.C	rs1042580	C	Severity	CAV	C	THBD	204.4	Multiple myeloma	neoplasms	107	22358	2	0	0	0.0253399	-0.222193	0.800761	0.159543	0.163717	1	0.960659
chr13.23084699.A.G	rs1984162	G	Severity	CAV	G	-	561	Symptoms involving digestive system	digestive	3360	28321	3	0	0	0.134331	-0.0444581	0.956516	0.0319228	0.163718	1	0.960659
chr12.106231175.T.A	rs12823094	A	Severity	CAV	A	-	278.1	Obesity	endocrine/metabolic	6942	24137	3	0.0177171	79.0779	9.55925	-0.0418619	0.959002	0.0300587	0.163719	1	0.960659
chr4.67910532.T.C	rs9998258	T	Possible functional consequences	FCP + IP	C	TMPRSS11A	244.5	Congenital hypothyroidism	endocrine/metabolic	161	31226	3	0	0	0.227842	0.333954	1.39648	0.239795	0.163721	1	0.960659
chr12.47903511.T.C	rs11574018	C	Severity	CAV	C	VDR	216.1	Screening for malignant neoplasms of the skin	neoplasms	582	34913	3	0	0	0.00209206	1.68731	5.40493	1.21157	0.163723	1	0.960659
chr15.33615902.C.T	rs12593288	C	Severity	CAV	T	RYR3	362.26	Macular puckering of retina	sense organs	324	33314	3	0.0554976	54.9062	4.4352	0.160117	1.17365	0.114972	0.163724	1	0.960659
chr1.12207235.C.T	rs3397	T	Severity	CAV-FE	C	TNFRSF1B	427.8	Sinoatrial node dysfunction (Bradycardia)	circulatory system	212	16969	2	0	0	0.005261	0.147886	1.15938	0.106192	0.163733	1	0.960675
chr11.320772.A.G	rs12252	G	Severity; Risk factor	CAV	G	IFITM3	225.1	Benign neoplasm of brain, cranial nerves, meninges	neoplasms	159	37245	3	0.0385964	32.5083	2.96333	-0.251589	0.777564	0.180658	0.163733	1	0.960675
chrX.15600835.T.C	rs4646116	C	Risk factor	FCP + IP	C	ACE2	743	Osteoporosis, osteopenia and pathological fracture	musculoskeletal	2656	34799	3	0.172989	39.292	3.29446	0.309717	1.36304	0.222401	0.163739	1	0.960684
chr17.49863303.C.T	rs77534576	T	Severity	CAV	T	-	362.29	Macular degeneration (senile) of retina NOS	sense organs	230	33635	3	0.172847	20.6793	2.52141	0.379224	1.46115	0.272317	0.163746	1	0.960705
chr17.31410594.G.A	rs178840	G	Severity	CAV	A	RAB11FIP4	722	Intervertebral disc disorders	musculoskeletal	384	10196	1	NA	NA	0	-0.11587	0.890591	0.0832058	0.16375	1	0.960705
chr1.205208489.G.A	rs11240388	G	Severity	CAV-FE	A	DSTYK	338	Pain	neurological	5357	17557	2	0.000467744	21.4006	1.27227	0.0353229	1.03595	0.0253654	0.163753	1	0.960705
chr6.31575324.G.A	rs361525	G	Severity	CAV-FE	A	TNF	514.1	Abnormal results of function study of pulmonary system	respiratory	102	36310	3	0	0	0.705174	-0.824275	0.438553	0.591922	0.163759	1	0.960706
chr19.50259161.A.G	rs1651553	G	Severity	CAV	A	MYH14	580.2	Nephrotic syndrome without mention of glomerulonephritis	genitourinary	331	31499	3	0	0	0.894916	0.119608	1.12706	0.0858923	0.16376	1	0.960706
chrX.15564175.T.C	rs41303171	C	Severity; Risk factor	CAV	C	ACE2	277.51	Lipoprotein disorders	endocrine/metabolic	197	36780	3	0	0	0.608596	1.01767	2.76674	0.730812	0.163764	1	0.960711
chr4.68840276.G.A	rs115162070	G	Severity	CAV	A	-	426.3	Bundle branch block	circulatory system	289	29403	3	4.9619e-09	8.49638	2.18571	0.252842	1.28768	0.181581	0.163786	1	0.960792
chr9.33426577.A.G	rs10813976	G	Severity	CAV	G	-	244.2	Acquired hypothyroidism	endocrine/metabolic	908	31014	3	0.0327653	68.7753	6.40519	-0.088944	0.914897	0.063876	0.163786	1	0.960792
chr17.8109899.C.T	rs151256885	T	Severity	CAV	T	ALOXE3	386.9	Dizziness and giddiness (Light-headedness and vertigo)	sense organs	2945	32750	3	0.024323	46.5672	3.74302	0.118613	1.12593	0.0851834	0.163789	1	0.960792
chr13.33129529.C.G	rs34425674	G	Risk factor	CAV	G	STARD13	270	Disorders of protein plasma/amino-acid transport and metabolism	endocrine/metabolic	419	36491	3	0	0	0.874321	0.358638	1.43138	0.257569	0.163802	1	0.960811
chr10.130802064.T.G	rs12253652	G	Severity	CAV	G	-	396	Abnormal heart sounds	circulatory system	949	33973	3	0.00148689	26.1175	2.707	-0.0938312	0.910436	0.0673893	0.163809	1	0.960811
chr14.74952741.A.G	rs2268616	G	Risk factor	CAV	G	PGF	276.13	Hyperpotassemia	endocrine/metabolic	1264	33608	3	0	0	1.41172	0.138749	1.14884	0.0996496	0.16381	1	0.960811
chr12.57108399.C.T	rs324011	T	Risk factor; Severity	CAV	T	STAT6	472	Chronic pharyngitis and nasopharyngitis	respiratory	1367	26475	3	0	0	0.828043	-0.0621994	0.939696	0.044672	0.163814	1	0.960811
chr6.41534945.A.C	rs1886814	C	Severity	CAV-FE	C	FOXP4-AS1	214.1	Lipoma of skin and subcutaneous tissue	neoplasms	186	37313	3	0.0300119	0	1.86362	0.23825	1.26903	0.171113	0.163816	1	0.960811
chr4.67910532.T.C	rs9998258	T	Possible functional consequences	FCP + IP	C	TMPRSS11A	315	Develomental delays and disorders	mental disorders	134	38346	3	0.53083	70.4629	6.77115	0.391043	1.47852	0.280852	0.163818	1	0.960811
chr4.186083346.C.T	rs121434431	T	Severity	CAV-FE	T	TLR3	339	Other headache syndromes	neurological	1679	33587	3	0	0	0.00529189	1.68306	5.38201	1.20881	0.163822	1	0.960811
chr6.6924962.A.C	rs6933436	C	Severity	CAV	C	-	626.1	Irregular menstrual cycle/bleeding	genitourinary	1899	30380	3	0.0120023	65.6178	5.81696	0.0570472	1.05871	0.0409727	0.163825	1	0.960811
chr2.113129630.T.C	rs419598	C	Risk factor	CAV	C	IL1RN	286.81	Primary hypercoagulable state	hematopoietic	283	35793	3	7.95369e-06	5.37145	2.11353	-0.159553	0.852525	0.114595	0.163826	1	0.960811
chr1.155175305.G.A	rs7528026	A	Severity	CAV	A	TRIM46	110	Dermatophytosis / Dermatomycosis	infectious diseases	2929	31336	3	0.0361716	46.4602	3.73554	0.140157	1.15045	0.100665	0.163828	1	0.960811
chr4.107694523.TG.T	rs70947091	T	Severity	CAV-FE	T	PAPSS1	626.12	Excessive or frequent menstruation	genitourinary	718	31061	3	0.00130341	0	1.57801	0.0969497	1.1018	0.0696353	0.163846	1	0.960812
chr1.173115604.T.G	rs17300100	G	Severity	CAV	G	-	727.4	Ganglion and cyst of synovium, tendon, and bursa	musculoskeletal	144	28811	3	0	0	0.391148	-0.402974	0.668329	0.289443	0.163849	1	0.960812
chrX.15581240.G.A	rs147464721	A	Severity	CAV	A	ACE2	334	Degenerative disease of the spinal cord	neurological	217	35067	3	0	0	0.00100247	1.01831	2.76851	0.731421	0.163851	1	0.960812
chr11.34482745.G.A	rs61882275	G	Severity	CAV	A	ELF5	288.1	Decreased white blood cell count	hematopoietic	522	34378	3	0.0528166	78.8865	9.47262	0.0962318	1.10101	0.0691208	0.163854	1	0.960812
chrX.15587729.C.T	rs4646140	T	Severity	CAV	T	ACE2	041	Bacterial infection NOS	infectious diseases	856	36077	3	0.0674902	47.2675	3.79273	0.147102	1.15847	0.10566	0.163855	1	0.960812
chrX.12885540.A.T	rs179008	T	Severity; Risk factor	CAV	T	TLR7	560	Intestinal obstruction without mention of hernia	digestive	329	27522	3	0	0	0.646495	0.153742	1.16619	0.110431	0.163862	1	0.960812
chr4.67910402.G.A	rs4860265	G	Possible functional consequences	FCP + IP	G	TMPRSS11A	512.8	Cough	respiratory	4596	22577	3	0	0	0.0955463	-0.0347971	0.965801	0.0249948	0.163869	1	0.960812
chr1.87162490.C.T	rs10873821	C	Severity	CAV	C	LINC01140	628	Ovarian cyst	genitourinary	104	7336	1	NA	NA	0	0.198932	1.2201	0.142894	0.163872	1	0.960812
chr10.52340585.A.T	rs1441121	T	Severity	CAV	A	-	550	Abdominal hernia	digestive	1917	35076	3	0	0	1.74023	-0.054318	0.947131	0.0390169	0.163873	1	0.960812
chr11.320836.C.T	rs34481144	T	Severity	CAV	T	IFITM3	360	Disorders of the globe	sense organs	112	32592	3	0.000957902	0	1.74503	0.232189	1.26136	0.166786	0.163881	1	0.960812
chr6.52236941.T.C	rs763780	C	Protective	FCP	C	IL17F	724.8	Other symptoms referable to back	musculoskeletal	251	33361	3	0.0622862	37.4382	3.19684	0.238618	1.26949	0.171405	0.163882	1	0.960812
chr17.27660155.T.C	rs117217714	C	Severity	CAV	C	NOS2P1	427.7	Tachycardia NOS	circulatory system	638	29615	3	0.516327	0	1.84043	0.590839	1.8055	0.424426	0.163895	1	0.960812
chr10.36988942.A.G	rs2091431	G	Severity	CAV	A	-	588	Disorders resulting from impaired renal function	genitourinary	483	31676	3	0.0128866	40.7107	3.37329	-0.10667	0.898822	0.0766268	0.1639	1	0.960812
chr20.23046984.T.C	rs1042580	C	Severity	CAV	C	THBD	153.3	Malignant neoplasm of rectum, rectosigmoid junction, and anus	neoplasms	437	20268	2	0	0	0.120249	-0.10906	0.896677	0.0783441	0.163903	1	0.960812
chr10.76490426.T.C	rs114026383	C	Risk factor for European population	CAV	C	LRMDA	479	Other upper respiratory disease	respiratory	1430	26685	3	0	0	0.166181	-0.228406	0.795801	0.164077	0.163903	1	0.960812
chr14.35401887.C.T	rs696	CC genotype	Severity	CAV	T	NFKBIA	361	Retinal detachments and defects	sense organs	122	26099	2	0	0	0.16509	-0.188778	0.82797	0.135614	0.163916	1	0.960812
chr10.22439346.T.C	-	HLA-A*02:02	Protective	IP	C	HLA-A	216.1	Screening for malignant neoplasms of the skin	neoplasms	576	34556	3	0	0	0.25429	-0.22972	0.794756	0.165027	0.163918	1	0.960812
chr13.102695866.A.G	rs599976	G	Severity	CAV-FE	G	METTL21C	112	Candidiasis	infectious diseases	1217	31341	3	0	0	1.66679	-0.0904658	0.913506	0.06499	0.163924	1	0.960812
chr16.85959043.C.T	rs12444486	C	Severity in African-Americans	CAV	C	-	155	Cancer of liver and intrahepatic bile duct	neoplasms	309	35240	3	0	0	0.738977	0.116954	1.12407	0.0840198	0.163927	1	0.960812
chr1.3081749.G.A	rs12745140	A	Severity	CAV	A	PRDM16	614.52	Vaginitis and vulvovaginitis	genitourinary	755	35911	3	0	0	0.331046	-0.203265	0.816062	0.146026	0.16393	1	0.960812
chr1.155175305.G.A	rs7528026	A	Severity	CAV	A	TRIM46	724	Other and unspecified disorders of back	musculoskeletal	676	33292	3	0	0	0.753029	0.265773	1.30444	0.190932	0.163931	1	0.960812
chr1.161509955.A.G	rs1801274	G	Severity	CAV	A	FCGR2A	695	Erythematous conditions	dermatologic	694	13109	1	NA	NA	0	-0.0778999	0.925057	0.055964	0.163933	1	0.960812
chr15.60845514.G.A	rs17303202	A	Risk factor; Severity	CAV-FE	A	RORA	253	Disorders of the pituitary gland and its hypothalamic control	endocrine/metabolic	390	35067	3	0	0	1.67008	0.110776	1.11715	0.0795834	0.163937	1	0.960812
chr21.41470664.C.T	rs61735794	T	Risk factor	CAV	T	TMPRSS2	577.2	Chronic pancreatitis	digestive	115	38656	3	0	0	0.190893	0.637387	1.89153	0.457913	0.163941	1	0.960812
chr9.21131628.G.C	rs12236000	G	Severity	CAV	C	-	710	Osteomyelitis, periostitis, and other infections involving bone	musculoskeletal	250	36352	3	0.0950232	57.0839	4.66025	0.196256	1.21684	0.140994	0.163941	1	0.960812
chr9.21131628.G.C	rs12236000	G	Severity	CAV	C	-	710.1	Osteomyelitis	musculoskeletal	250	36352	3	0.0950232	57.0839	4.66025	0.196256	1.21684	0.140994	0.163941	1	0.960812
chr17.27660155.T.C	rs117217714	C	Severity	CAV	C	NOS2P1	430	Intracranial hemorrhage	circulatory system	204	35893	3	0	0	1.62733	0.826772	2.28593	0.593979	0.163947	1	0.960812
chr6.32623820.T.C	rs9271609	T	Severity	CAV	C	HLA-DQA1	717	Polymyalgia Rheumatica	musculoskeletal	122	39189	3	0.0449384	33.8301	3.02252	-0.215701	0.805976	0.154968	0.16395	1	0.960812
chr14.80203237.T.C	rs225014	C	Severity	CAV	C	DIO2	703	Diseases of nail, NOS	dermatologic	238	33696	3	0	0	0.330997	-0.131824	0.876495	0.0947075	0.163951	1	0.960812
chr14.76832814.C.CT	rs34279101	CT	Severity	CAV	CT	LRRC74A	368	Visual disturbances	sense organs	1127	35016	3	0.00333134	21.4963	2.54765	-0.0829161	0.920428	0.0595705	0.163953	1	0.960812
chr13.22495675.AG.A	rs10714879	A	Severity	CAV	AG	-	402	NA	NA	610	27853	2	0	0	0.283076	0.0931203	1.09759	0.0669024	0.163958	1	0.960812
chr10.130802064.T.G	rs12253652	G	Severity	CAV	G	-	285.1	Acute posthemorrhagic anemia	hematopoietic	276	28539	3	0.0472234	53.1423	4.26824	0.162645	1.17662	0.116853	0.163958	1	0.960812
chr9.87725456.A.T	rs56952354	A;T	Possible functional consequences	FCP + IP	T	CTSL	198.6	Secondary malignancy of bone	neoplasms	101	26667	2	0.32341	33.1205	1.49523	0.638999	1.89458	0.459091	0.163959	1	0.960812
chr3.27146807.G.A	rs17317135	G	Severity	CAV	A	NEK10	228.1	Hemangioma of skin and subcutaneous tissue	neoplasms	306	27777	2	0	0	0.835289	0.272085	1.3127	0.195482	0.163962	1	0.960812
chr1.20166359.C.T	rs72663004	T	Severity	CAV	T	PLA2G2C	696.4	Psoriasis	dermatologic	663	31515	3	2.68173e-06	0	1.2533	0.161049	1.17474	0.115708	0.163965	1	0.960812
chr8.40324459.C.A	rs11779911	C	Severity	CAV	A	SIRLNT	338.1	Acute pain	neurological	921	27225	3	0	0	0.548638	0.0754753	1.0784	0.0542265	0.163967	1	0.960812
chr9.33426577.A.G	rs10813976	G	Severity	CAV	G	-	470	Septal Deviations/Turbinate Hypertrophy	respiratory	546	26528	3	4.91083e-06	0.291661	2.00585	-0.115328	0.891073	0.0828603	0.163971	1	0.960812
chr7.117587778.G.T	rs113993959	T	Severity	CAV	T	CFTR	271	Disorders of carbohydrate transport and metabolism	endocrine/metabolic	2862	25699	2	0.27511	25.6547	1.34507	0.786675	2.19608	0.565228	0.163988	1	0.960812
chr4.24511798.A.G	rs73246461	G	Severity	CAV	G	-	395	Heart valve disorders	circulatory system	1783	33836	3	0	0	0.21194	0.0647345	1.06688	0.0465127	0.163996	1	0.960812
chr5.21768177.G.A	-	HLA-A*02:02	Protective	IP	A	HLA-A	603	Other disorders of testis	genitourinary	102	32694	3	0	0	1.71233	0.221415	1.24784	0.159091	0.163997	1	0.960812
chr12.106231175.T.A	rs12823094	A	Severity	CAV	A	-	334	Degenerative disease of the spinal cord	neurological	209	32953	3	0.0434239	35.3663	3.09436	0.195147	1.21549	0.140217	0.163999	1	0.960812
chr18.6461231.C.G	rs11659676	G	Severity	CAV-FE	C	RPL6P27	386	Vertiginous syndromes and other disorders of vestibular system	sense organs	116	7288	1	NA	NA	0	0.186776	1.20536	0.134204	0.164004	1	0.960812
chr2.195994321.C.T	rs191631470	T	Severity	CAV	T	DNAH7	225	Benign neoplasm of brain and other parts of nervous system	neoplasms	172	38798	3	0	0	0.00125245	1.01317	2.75432	0.727993	0.164004	1	0.960812
chr1.205208489.G.A	rs11240388	G	Severity	CAV-FE	A	DSTYK	250.23	Type 2 diabetes with ophthalmic manifestations	endocrine/metabolic	621	16348	2	0.0143715	50.3096	2.01246	-0.0955153	0.908904	0.0686314	0.164009	1	0.960812
chr2.196087686.G.A	rs2176724	A	Severity	CAV	A	-	261.2	Vitamin B-complex deficiencies	endocrine/metabolic	1717	25213	3	0	0	0.312886	-0.0658375	0.936283	0.047307	0.164011	1	0.960812
chr11.14893332.A.G	rs10741657	G	Severity	CAV	A	CYP2R1	362.2	Degeneration of macula and posterior pole of retina	sense organs	713	33689	3	0	0	1.30825	-0.0848111	0.918686	0.0609406	0.164013	1	0.960812
chr11.26675470.T.G	rs10835056	G	Severity	CAV	T	SLC5A12	053	Herpes zoster	infectious diseases	663	27698	3	0.035139	76.2992	8.43852	0.0808478	1.08421	0.0580935	0.164018	1	0.960812
chr1.27373964.C.T	rs141300199	T	Severity	CAV	T	FCN3	428.1	Congestive heart failure (CHF) NOS	circulatory system	1108	34146	3	0	0	0.2374	0.67426	1.96258	0.484494	0.16402	1	0.960812
chr4.143996657.T.C	rs6840234	C	Protective	FCP + IP	T	GYPB	425	Cardiomyopathy	circulatory system	669	29110	3	0	0	0.883031	0.0797542	1.08302	0.0573079	0.16402	1	0.960812
chr6.52200448.A.G	rs13192246	G	Severity	CAV	G	-	368	Visual disturbances	sense organs	309	8322	1	NA	NA	0	0.144407	1.15535	0.103766	0.164025	1	0.960812
chr8.38996464.C.A	rs7840270	C	Severity	CAV-FE	A	ADAM9	429.2	Abnormal function study of cardiovascular system	circulatory system	341	33297	3	0	0	1.40552	0.116099	1.12311	0.0834261	0.164031	1	0.960812
chr14.72467521.C.T	rs12587980	T	Severity	CAV	T	RGS6	174	Breast cancer	neoplasms	1218	35685	3	0	0	0.0306997	0.062389	1.06438	0.0448315	0.164033	1	0.960812
chr14.55263686.C.T	rs10140801	T	Severity	CAV-FE	T	FBXO34-AS1	561.1	NA	NA	1748	25968	2	0.00284406	49.8616	1.99448	0.0508072	1.05212	0.0365093	0.164036	1	0.960812
chr1.3081749.G.A	rs12745140	A	Severity	CAV	A	PRDM16	514.2	Solitary pulmonary nodule	respiratory	1268	35656	3	0.151568	78.9898	9.51916	0.118691	1.12602	0.0852895	0.164037	1	0.960812
chr13.41746691.T.A	rs10507497	A	Severity	CAV-FE	A	VWA8	173	Neoplasm of uncertain behavior of skin	neoplasms	413	37137	3	0	0	1.23663	0.117058	1.12419	0.0841169	0.164039	1	0.960812
chr20.23046984.T.C	rs1042580	C	Severity	CAV	C	THBD	504	Other alveolar and parietoalveolar pneumonopathy	respiratory	246	21586	2	0	0	0.0857346	0.136617	1.14639	0.0981715	0.16404	1	0.960812
chr1.35908500.C.T	rs2765013	C	Severity	CAV	T	AGO1	209	Neuroendocrine tumors	neoplasms	190	38291	3	0.235065	77.2253	8.78167	0.206351	1.22918	0.148284	0.164045	1	0.960812
chrX.12889539.C.G	rs3853839	G	Severity; Risk factor	CAV-FE	G	TLR7	726	Peripheral enthesopathies and allied syndromes	musculoskeletal	2522	27504	3	0	0	1.23985	0.0533892	1.05484	0.0383656	0.164046	1	0.960812
chr6.12216733.A.G	rs10755709	A	Severity	CAV	G	-	304	Adjustment reaction	mental disorders	1035	23215	3	0	0	0.245386	0.0665976	1.06887	0.0478576	0.16405	1	0.960812
chr11.2872637.A.G	rs10766439	A	Severity	CAV	A	-	530.11	GERD	digestive	7009	27467	3	0	0	1.0414	0.0319928	1.03251	0.0229905	0.164053	1	0.960812
chr15.33615902.C.T	rs12593288	C	Severity	CAV	T	RYR3	363	Chorioretinal inflammations, scars, and other disorders of choroid	sense organs	144	33708	3	0	0	0.292868	0.244193	1.27659	0.175485	0.164065	1	0.960812
chr15.60810211.C.T	rs341419	T	Severity	CAV-FE	T	RORA	574.3	Cholecystitis without cholelithiasis	digestive	182	36394	3	0.0383554	32.3986	2.95852	0.176035	1.19248	0.126505	0.164065	1	0.960812
chr6.52236941.T.C	rs763780	C	Protective	FCP	C	IL17F	690	Erythematosquamous dermatosis	dermatologic	606	32372	3	0	0	1.33325	-0.186083	0.830204	0.133726	0.164066	1	0.960812
chr6.52236941.T.C	rs763780	C	Protective	FCP	C	IL17F	690.1	Seborrheic dermatitis	dermatologic	606	32372	3	0	0	1.33325	-0.186083	0.830204	0.133726	0.164066	1	0.960812
chr2.195994321.C.T	rs191631470	T	Severity	CAV	T	DNAH7	291	Other specified nonpsychotic and/or transient mental disorders	mental disorders	252	35039	3	0	0	0.00131088	1.01648	2.76344	0.730477	0.164066	1	0.960812
chr21.41464802.A.G	rs462574	A	Possible functional consequences	FCP + IP	A	TMPRSS2	737	Curvature of spine	musculoskeletal	307	35801	3	0	0	0.699306	-0.181997	0.833604	0.130792	0.164076	1	0.960812
chr4.111691870.C.T	rs112641600	C	Severity	CAV	T	-	327.71	Restless legs syndrome	neurological	208	30135	3	0	0	0.189613	0.242148	1.27398	0.174024	0.164084	1	0.960812
chr12.57108399.C.T	rs324011	T	Risk factor; Severity	CAV	T	STAT6	622.1	Polyp of corpus uteri	genitourinary	255	37723	3	0	0	0.0570172	-0.144062	0.865834	0.103533	0.164088	1	0.960812
chr12.47903511.T.C	rs11574018	C	Severity	CAV	C	VDR	550.5	Ventral hernia	digestive	631	36489	3	0	0	0.00187248	1.47627	4.37657	1.06097	0.164095	1	0.960812
chr12.132489230.GC.G	rs56106917	G	Severity	CAV	G	FBRSL1	427.8	Sinoatrial node dysfunction (Bradycardia)	circulatory system	277	29560	3	0.0218625	40.7711	3.37673	-0.132568	0.875843	0.0952752	0.164097	1	0.960812
chr4.68840276.G.A	rs115162070	G	Severity	CAV	A	-	590	Pyelonephritis	genitourinary	205	31717	3	0	0	1.67479	0.321881	1.37972	0.231332	0.164097	1	0.960812
chr10.104263031.C.A	rs4925	A	Protective for neurological complications of long COVID	CAV	A	GSTO1	334	Degenerative disease of the spinal cord	neurological	218	35064	3	0	0	1.2122	0.166137	1.18073	0.119402	0.164103	1	0.960812
chr3.61768231.T.A	rs672699	A	Severity	CAV	T	PTPRG	362.27	Drusen (degenerative) of retina	sense organs	158	33506	3	0.0933491	64.7447	5.6729	-0.176099	0.838535	0.126563	0.164107	1	0.960812
chr1.196673103.G.A	rs800292	A	Severity	CAV	A	CFH	292.3	Memory loss	mental disorders	802	26606	2	0.00772705	48.8472	1.95493	0.0783045	1.08145	0.0562781	0.164109	1	0.960812
chr7.54580201.A.C	rs622568	C	Severity; Risk factor	CAV-FE	C	-	585.3	Chronic renal failure [CKD]	genitourinary	2522	31953	3	0.00862402	62.367	5.31448	-0.0490102	0.952171	0.0352241	0.164109	1	0.960812
chr10.89010241.T.C	rs982764	T	Severity	CAV-FE	C	FAS	317	Alcohol-related disorders	mental disorders	914	31846	3	0	0	0.833647	0.0721675	1.07484	0.0518676	0.16411	1	0.960812
chrX.12885540.A.T	rs179008	T	Severity; Risk factor	CAV	T	TLR7	112.3	Candidiasis of skin and nails	infectious diseases	205	30419	3	0.01709	0.738713	2.01488	0.191035	1.2105	0.137299	0.164111	1	0.960812
chr1.90742957.A.C	rs2166172	C	Severity	CAV-FE	C	-	742.9	Other derangement of joint	musculoskeletal	122	35557	3	0	0	1.40394	-0.209592	0.810915	0.150638	0.164116	1	0.960812
chr4.67963489.G.A	rs6552134	G	Possible functional consequences	FCP + IP	A	TMPRSS11A	250.23	Type 2 diabetes with ophthalmic manifestations	endocrine/metabolic	211	5852	1	NA	NA	0	-0.180169	0.835129	0.129491	0.164118	1	0.960812
chr2.195994321.C.T	rs191631470	T	Severity	CAV	T	DNAH7	727	Other disorders of synovium, tendon, and bursa	musculoskeletal	1382	29332	3	0	0	0.135551	-0.541487	0.581882	0.389183	0.164122	1	0.960812
chrX.12889539.C.G	rs3853839	G	Severity; Risk factor	CAV-FE	G	TLR7	300.4	Dysthymic disorder	mental disorders	580	22757	3	0.0391031	64.3531	5.61059	0.108113	1.11417	0.0777042	0.164123	1	0.960812
chr16.89196249.G.A	rs117169628	A	Severity	CAV	A	SLC22A31	377	Disorders of optic nerve and visual pathways	sense organs	250	33592	3	0	0	1.44616	0.21733	1.24275	0.156203	0.164125	1	0.960812
chr9.133257521.T.TC	rs8176719	TC	Severity; Risk factor	CAV-FE	TC	ABO	389.2	Conductive hearing loss	sense organs	113	34928	3	0.0380152	33.6445	3.01407	-0.215663	0.806006	0.155006	0.164127	1	0.960812
chr8.38996464.C.A	rs7840270	C	Severity	CAV-FE	A	ADAM9	228	Hemangioma and lymphangioma, any site	neoplasms	439	37104	3	0	0	0.921617	0.0976832	1.10261	0.0702092	0.16413	1	0.960812
chr1.12192898.T.G	rs1061622	T	Severity	CAV-FE	G	TNFRSF1B	618	Genital prolapse	genitourinary	331	38673	3	0	0	0.657167	-0.150018	0.860693	0.107825	0.16413	1	0.960812
chr1.87162490.C.T	rs10873821	C	Severity	CAV	T	LINC01140	173	Neoplasm of uncertain behavior of skin	neoplasms	392	27800	2	0.0215302	52.2396	2.09378	-0.125061	0.882443	0.0898875	0.164133	1	0.960812
chr13.33129529.C.G	rs34425674	G	Risk factor	CAV	G	STARD13	427.6	Premature beats	circulatory system	384	29564	3	0	0	0.40352	-0.537113	0.584433	0.386062	0.164147	1	0.960869
chr1.173115604.T.G	rs17300100	G	Severity	CAV	G	-	530	Diseases of esophagus	digestive	7461	27843	3	0	0	0.870865	-0.055163	0.946331	0.0396503	0.164153	1	0.960883
chr4.143999443.G.A	rs7683365	A	Risk factor	FCP + IP	A	GYPB	290.1	Dementias	mental disorders	540	30900	3	0.00338146	0	1.99305	0.108818	1.11496	0.0782172	0.164156	1	0.960884
chr10.104263031.C.A	rs4925	A	Protective for neurological complications of long COVID	CAV	A	GSTO1	792.1	Papanicolaou smear of cervix or vagina with atypical squamous cells	genitourinary	365	35001	3	0	0	0.396044	0.1336	1.14294	0.096032	0.164163	1	0.960901
chr16.16924042.C.A	rs1453512	A	Severity	CAV	C	-	270.32	Paraproteinemia	endocrine/metabolic	255	36075	3	0.00286954	8.33904	2.18195	0.137868	1.14782	0.0991008	0.164169	1	0.960914
chr1.206773552.T.C	rs1800896	C	Severity	FCP	C	IL10	690	Erythematosquamous dermatosis	dermatologic	605	32355	3	0	0	0.511847	0.084471	1.08814	0.0607229	0.164198	1	0.961004
chr1.206773552.T.C	rs1800896	C	Severity	FCP	C	IL10	690.1	Seborrheic dermatitis	dermatologic	605	32355	3	0	0	0.511847	0.084471	1.08814	0.0607229	0.164198	1	0.961004
chrX.15564667.C.T	rs2074192	T	Severity (T allele); Severity for males > 50 y.o (T allele); Protective (C allele); Protective (CT genotype)	CAV	T	ACE2	563	NA	NA	4634	31592	3	0.00109709	21.559	2.54969	0.0374758	1.03819	0.0269402	0.164204	1	0.961004
chr4.106022043.T.C	rs11729561	T	Severity	CAV	C	-	535.1	Acute gastritis	digestive	147	22544	2	0	0	0.662121	-0.450839	0.637093	0.324096	0.164205	1	0.961004
chr5.86011821.T.G	rs4424029	G	Severity	CAV	G	-	760	Back pain	symptoms	6646	28050	3	0	0	0.379164	0.02996	1.03041	0.0215376	0.164208	1	0.961004
chr4.153687301.A.G	rs1898830	G	Severity; Risk factor	CAV	G	TLR2	646	Other complications of pregnancy NEC	pregnancy complications	127	38734	3	0	0	0.125566	-0.214361	0.807057	0.154101	0.164213	1	0.961004
chr13.112889041.C.T	rs9577175	T	Severity	CAV	T	ATP11A	342	Hemiplegia	neurological	132	22852	2	0	0	0.119893	-0.263128	0.768643	0.189163	0.164222	1	0.961004
chr9.87726151.C.T	rs41312184	C;T	Possible functional consequences	FCP + IP	T	CTSL	496.2	Chronic bronchitis	respiratory	811	29652	3	0.063907	22.7508	2.58902	0.257653	1.29389	0.185231	0.164232	1	0.961004
chr15.90866675.C.T	rs79742014	T	Protective	IP	T	FURIN	401.22	Hypertensive chronic kidney disease	circulatory system	160	21882	3	0	0	1.08794	0.513181	1.6706	0.36894	0.164238	1	0.961004
chr6.31575254.G.A	rs1800629	A	Risk factor*Conflicting; Severity*Conflicting; Protective*Conflicting	CAV-FE	A	TNF	275.3	Disorders of magnesium metabolism	endocrine/metabolic	150	37303	3	0.36318	71.4562	7.00677	-0.29858	0.741871	0.214659	0.164239	1	0.961004
chrX.15566297.A.G	rs4646179	G	Severity	CAV	G	ACE2	317.11	Alcoholic liver damage	mental disorders	258	32029	3	1.16778	64.5728	5.64538	0.449893	1.56814	0.323447	0.164245	1	0.961004
chr6.45737076.T.A	rs16873740	A	Severity	CAV	A	-	514	Abnormal findings examination of lungs	respiratory	956	36162	3	0.0271613	66.083	5.89675	-0.092112	0.912003	0.0662234	0.164247	1	0.961004
chr2.60480453.A.G	rs1123573	A	Severity	CAV-FE	G	BCL11A	805	Fracture of vertebral column without mention of spinal cord injury	injuries & poisonings	116	26712	2	0	0	0.265027	0.191843	1.21148	0.137925	0.16425	1	0.961004
chr21.33287378.C.T	rs8178521	T	Severity	CAV-FE	T	IL10RB	751.2	Congenital anomalies of urinary system	congenital anomalies	159	38053	3	1.40303e-07	0	1.38319	-0.231127	0.793639	0.166169	0.164251	1	0.961004
chr17.34252769.A.G	rs1024611	G	Risk factor	CAV	G	CCL2	276.4	Acid-base balance disorder	endocrine/metabolic	198	34199	3	0	0	0.0559431	0.158551	1.17181	0.113992	0.164256	1	0.961004
chr1.173115604.T.G	rs17300100	G	Severity	CAV	G	-	722.6	Degeneration of intervertebral disc	musculoskeletal	433	32707	3	0	0	0.0879638	0.169442	1.18464	0.121823	0.16426	1	0.961004
chr17.49863303.C.T	rs77534576	T	Severity	CAV	T	-	427.11	Paroxysmal supraventricular tachycardia	circulatory system	368	29595	3	0	0	0.405968	0.296671	1.34537	0.213297	0.164262	1	0.961004
chr14.76832814.C.CT	rs34279101	CT	Severity	CAV	CT	LRRC74A	278.11	Morbid obesity	endocrine/metabolic	3054	25567	3	4.52302e-06	28.0987	2.78159	-0.0529163	0.948459	0.0380455	0.164265	1	0.961004
chr19.50379362.T.C	rs1405655	C	Severity	CAV-FE	C	NR1H2	174.1	Breast cancer [female]	neoplasms	903	27159	2	0	0	0.54371	0.0710173	1.0736	0.0510598	0.164267	1	0.961004
chr10.52771475.C.T	rs1800450	T	Severity	CAV	T	MBL2	531.4	Peptic ulcer, site unspecified	digestive	296	38461	3	1.77785e-06	0	1.82706	-0.198728	0.819773	0.142881	0.164269	1	0.961004
chr1.46309111.A.G	rs41292543	G	Severity	CAV-FE	G	UQCRH	350.2	Abnormality of gait	neurological	2650	33499	3	0	0	1.24021	0.088109	1.09211	0.0633492	0.164272	1	0.961004
chrX.15586459.TAAATC.T	rs755766792	T	Severity	CAV	T	ACE2	352.2	Facial nerve disorders [CN7]	neurological	184	35418	3	0	0	0.000862339	1.44731	4.25165	1.04063	0.164287	1	0.961004
chr1.90742957.A.C	rs2166172	C	Severity	CAV-FE	C	-	427.2	Atrial fibrillation and flutter	circulatory system	1684	29465	3	0	0	1.09485	0.058579	1.06033	0.0421201	0.164297	1	0.961004
chr4.69615987.C.T	rs7688383	T	Loss of smell and taste	CAV	T	UGT2A1	722	Intervertebral disc disorders	musculoskeletal	1435	32528	3	0	0	0.930064	-0.0573759	0.944239	0.0412553	0.1643	1	0.961004
chr14.74952741.A.G	rs2268616	G	Risk factor	CAV	G	PGF	761	Cervicalgia	symptoms	2188	34394	3	0.0104264	34.8313	3.06896	0.100982	1.10626	0.0726101	0.164302	1	0.961004
chr15.34253720.A.G	rs2705343	G	Severity	CAV-FE	G	SLC12A6	575.8	Other disorders of biliary tract	digestive	112	36524	3	0.359761	80.3655	10.1862	0.246018	1.27892	0.176898	0.164306	1	0.961004
chrX.15564667.C.T	rs2074192	T	Severity (T allele); Severity for males > 50 y.o (T allele); Protective (C allele); Protective (CT genotype)	CAV	T	ACE2	185	Cancer of prostate	neoplasms	602	35121	3	0	0	0.796624	-0.131265	0.876985	0.0943861	0.164309	1	0.961004
chr6.160731787.C.T	rs4252128	T	Potential functional effect on protein	FCP + IP	T	PLG	536.3	Gastroparesis	digestive	284	35998	3	0	0	0.824202	0.393569	1.48226	0.283002	0.164319	1	0.961004
chr5.142872984.C.T	rs10039856	C	Severity	CAV	T	ARHGAP26	796	Elevated prostate specific antigen [PSA]	genitourinary	622	35163	3	0.0292994	61.2268	5.1582	0.107287	1.11325	0.0771464	0.16432	1	0.961004
chr1.35908500.C.T	rs2765013	C	Severity	CAV	T	AGO1	228.1	Hemangioma of skin and subcutaneous tissue	neoplasms	311	28089	2	0.0658183	62.1347	2.64094	0.170151	1.18548	0.122351	0.164322	1	0.961004
chr7.22728408.A.G	rs2069837	G	Severity	CAV-FE	G	IL6	573.3	Hepatomegaly	digestive	257	32880	3	0.0334071	36.7752	3.16331	0.195557	1.21599	0.14062	0.164324	1	0.961004
chr1.169597075.C.T	rs6127	T	Severity in males	CAV	C	SELP	372	Disorders of conjunctiva	sense organs	267	33650	3	0	0	0.946265	0.139313	1.14948	0.10018	0.164338	1	0.961004
chr1.35908500.C.T	rs2765013	C	Severity	CAV	T	AGO1	112	Candidiasis	infectious diseases	1192	30722	3	0	0	0.538643	-0.0671475	0.935057	0.0482859	0.16434	1	0.961004
chr7.128938247.T.G	rs10488631	TCTA haplotype	Severity in European-Americans	CAV	G	IRF5	285.21	Anemia in chronic kidney disease	hematopoietic	136	11151	1	NA	NA	0	0.174937	1.19117	0.125798	0.164343	1	0.961004
chr3.101705614.T.C	rs11919389	C	Risk factor	CAV	C	PDCL3P4	414	Other forms of chronic heart disease	circulatory system	499	33066	3	0	0	0.190627	0.097138	1.10201	0.0698528	0.164344	1	0.961004
chr2.127137039.A.G	rs744373	G	Severity	CAV	G	-	470	Septal Deviations/Turbinate Hypertrophy	respiratory	551	26659	3	0	0	0.334423	-0.090222	0.913728	0.0648796	0.164345	1	0.961004
chr1.12192898.T.G	rs1061622	T	Severity	CAV-FE	G	TNFRSF1B	626.11	Absent or infrequent menstruation	genitourinary	578	31369	3	0	0	0.38803	-0.11516	0.891224	0.0828125	0.164345	1	0.961004
chr2.195519781.A.G	rs74417002	G	Severity	CAV	G	-	536.8	Dyspepsia and other specified disorders of function of stomach	digestive	110	23130	2	0	0	0.235074	-0.639546	0.527532	0.459922	0.164361	1	0.961004
chr9.81442264.TCAG.T	rs1826292621	T	Severity	CAV	T	-	202.2	Non-Hodgkins lymphoma	neoplasms	234	38251	3	3.21263e-06	8.26843	2.18027	0.186054	1.20449	0.133799	0.164362	1	0.961004
chr2.195519781.A.G	rs74417002	G	Severity	CAV	G	-	574	Cholelithiasis and cholecystitis	digestive	947	37265	3	0	0	0.933419	0.163452	1.17757	0.117545	0.164363	1	0.961004
chr6.160716758.G.A	rs4252187	A	Potential functional effect on protein	FCP + IP	A	PLG	561.2	NA	NA	903	36865	3	0	0	0.00302752	1.49983	4.48091	1.07859	0.164363	1	0.961004
chr10.43519603.G.T	rs10793436	G	Severity	CAV	G	-	280	Iron deficiency anemias	hematopoietic	876	5850	1	NA	NA	0	-0.0738758	0.928787	0.0531276	0.164366	1	0.961004
chr1.161509955.A.G	rs1801274	G	Severity	CAV	G	FCGR2A	571.5	Other chronic nonalcoholic liver disease	digestive	547	11228	1	NA	NA	0	0.0882849	1.0923	0.0634901	0.164368	1	0.961004
chr9.4329170.T.C	rs3895472	C	Severity	CAV	T	GLIS3	316	Substance addiction and disorders	mental disorders	1447	31224	3	0	0	0.529038	0.0777754	1.08088	0.0559327	0.164371	1	0.961004
chr12.47844974.A.G	rs731236	AG and AA genotype	Severity	CAV	G	VDR	687.2	NA	NA	302	38164	3	0	0	0.179019	0.121634	1.12934	0.0874736	0.164372	1	0.961004
chr6.105878879.T.A	rs9386484	T	Severity	CAV	A	-	766	Neuralgia, neuritis, and radiculitis NOS	symptoms	668	26580	3	0	0	0.516546	-0.0849441	0.918564	0.0610887	0.164375	1	0.961004
chr5.77379593.G.A	rs7715119	A	Severity	CAV-FE	A	PDE8B	622.1	Polyp of corpus uteri	genitourinary	252	37686	3	0.011984	10.7132	2.23997	-0.198485	0.819972	0.142747	0.164386	1	0.961004
chr9.132278286.T.C	rs11243705	C	Severity	CAV	C	SETX	626.13	Irregular menstrual cycle	genitourinary	673	30836	3	0.0257943	47.3642	3.79969	-0.124815	0.88266	0.0897647	0.164387	1	0.961004
chr1.155133406.T.G	rs4971066	G	Risk factor	CAV	G	EFNA1	071.1	HIV infection, symptomatic	infectious diseases	2603	27661	3	0.0204724	76.4643	8.49774	0.0620577	1.06402	0.0446309	0.164387	1	0.961004
chr13.22495675.AG.A	rs10714879	A	Severity	CAV	A	-	433.2	Occlusion of cerebral arteries	circulatory system	438	8440	1	NA	NA	0	0.12963	1.13841	0.093228	0.164387	1	0.961004
chr2.127137039.A.G	rs744373	G	Severity	CAV	G	-	250.42	Other abnormal glucose	endocrine/metabolic	2128	26919	3	0.00188948	35.8654	3.11844	0.0474061	1.04855	0.0340937	0.164388	1	0.961004
chr4.143999443.G.A	rs7683365	A	Risk factor	FCP + IP	A	GYPB	395	Heart valve disorders	circulatory system	1620	30649	3	0.0017112	36.0967	3.12973	0.0593522	1.06115	0.0426853	0.164389	1	0.961004
chr15.60845514.G.A	rs17303202	A	Risk factor; Severity	CAV-FE	A	RORA	202	Cancer of other lymphoid, histiocytic tissue	neoplasms	248	38285	3	4.50331e-06	0	1.85136	0.139417	1.1496	0.100267	0.164389	1	0.961004
chrX.12886851.C.T	rs5743781	T	Severity; Severity for males	CAV-FE	T	TLR7	315	Develomental delays and disorders	mental disorders	134	38364	3	0	0	0.000428395	1.42791	4.16996	1.02693	0.164391	1	0.961004
chr7.128938247.T.G	rs10488631	TCTA haplotype	Severity in European-Americans	CAV	T	IRF5	709	Diffuse diseases of connective tissue	dermatologic	368	20884	2	0	0	0.177998	0.106075	1.11191	0.0762884	0.164392	1	0.961004
chr15.60902209.A.G	rs4774377	G	Risk factor	CAV-FE	G	RORA	561	Symptoms involving digestive system	digestive	3295	27661	3	0	0	0.923879	0.0389764	1.03975	0.0280317	0.164395	1	0.961004
chr7.22728630.G.T	rs2066992	T	Protective	CAV-FE	T	IL6	727	Other disorders of synovium, tendon, and bursa	musculoskeletal	1383	29354	3	0.00476528	9.97641	2.22164	0.0882609	1.09227	0.0634773	0.164397	1	0.961004
chr16.85959043.C.T	rs12444486	C	Severity in African-Americans	CAV	C	-	442.11	Abdominal aortic aneurysm	circulatory system	400	31957	3	0	0	1.01787	-0.110181	0.895672	0.0792433	0.164405	1	0.961004
chr2.60480453.A.G	rs1123573	A	Severity	CAV-FE	G	BCL11A	342	Hemiplegia	neurological	154	35062	3	0	0	0.501103	-0.172654	0.841429	0.124175	0.164406	1	0.961004
chr12.132489230.GC.G	rs56106917	G	Severity	CAV	G	FBRSL1	386.2	Peripheral or central vertigo	sense organs	421	32953	3	0	0	0.358254	0.104554	1.11022	0.0751969	0.164407	1	0.961004
chr8.73355963.T.C	rs2010843	C	Severity	CAV	C	RDH10-AS1	362.9	Retinal edema	sense organs	313	21214	2	0.0529057	65.9253	2.93473	-0.138063	0.871044	0.0992977	0.164409	1	0.961004
chr6.31575254.G.A	rs1800629	A	Risk factor*Conflicting; Severity*Conflicting; Protective*Conflicting	CAV-FE	A	TNF	365.2	Primary angle-closure glaucoma	sense organs	149	34085	3	0	0	0.310352	0.260306	1.29733	0.187218	0.164409	1	0.961004
chr17.42362183.A.G	rs744166	G	Risk factor; Severity	CAV	G	STAT3	275.6	Hypercalcemia	endocrine/metabolic	483	28317	2	0	0	0.547428	0.0939745	1.09853	0.0675888	0.164412	1	0.961004
chr10.52771475.C.T	rs1800450	T	Severity	CAV	T	MBL2	172	Skin cancer	neoplasms	676	37265	3	0.0235588	20.3698	2.51161	0.108799	1.11494	0.0782514	0.164414	1	0.961004
chr1.156125675.T.C	rs581342	C	Severity	CAV	C	LMNA	288.1	Decreased white blood cell count	hematopoietic	338	26259	2	0.181863	83.6299	6.10871	0.154642	1.16724	0.111223	0.164415	1	0.961004
chr14.76832814.C.CT	rs34279101	CT	Severity	CAV	CT	LRRC74A	195.1	Malignant neoplasm, other	neoplasms	154	34780	3	0	0	0.30261	-0.225441	0.798164	0.162146	0.164421	1	0.961017
chr12.8058591.T.C	rs7842	C	Risk factor; Severity	CAV	C	C3AR1	560.2	Impaction of intestine	digestive	211	28360	3	0	0	0.828431	0.143622	1.15445	0.103301	0.164431	1	0.961041
chr14.74952741.A.G	rs2268616	G	Risk factor	CAV	G	PGF	300.11	Generalized anxiety disorder	mental disorders	1115	23857	3	1.83367e-06	6.21495	2.13254	0.147494	1.15893	0.106087	0.164433	1	0.961041
chr9.87726001.C.A	rs41307457	C;A	Possible functional consequences	FCP + IP	A	CTSL	250.1	Type 1 diabetes	endocrine/metabolic	562	26714	3	0.0743603	65.4327	5.78581	0.151177	1.1632	0.108736	0.164435	1	0.961041
chrX.12888602.G.A	rs147244662	A	Severity; Severity for males	CAV-FE	A	TLR7	715	Other inflammatory spondylopathies	musculoskeletal	400	36204	3	0	0	0.00150605	1.02307	2.78171	0.735866	0.164441	1	0.961053
chr6.32623820.T.C	rs9271609	T	Severity	CAV	C	HLA-DQA1	275.6	Hypercalcemia	endocrine/metabolic	721	37304	3	0.00442181	22.8707	2.59305	0.0844142	1.08808	0.0607175	0.164445	1	0.961053
chr1.169597075.C.T	rs6127	T	Severity in males	CAV	C	SELP	627.2	Symptomatic menopause	genitourinary	638	31395	3	0.00805929	37.0278	3.176	-0.0929849	0.911207	0.066883	0.164449	1	0.961059
chr9.117713024.A.G	rs4986790	G	Severity	CAV	G	TLR4	241.2	Nontoxic multinodular goiter	endocrine/metabolic	823	31245	3	0.0075691	23.6259	2.61869	0.137191	1.14705	0.0986812	0.164455	1	0.961071
chr11.88824823.A.G	rs10831496	G	Severity	CAV-FE	A	GRM5	728.7	Fasciitis	musculoskeletal	679	18373	2	0	0	0.299207	0.0867839	1.09066	0.0624254	0.164468	1	0.961099
chr7.117587778.G.T	rs113993959	T	Severity	CAV	T	CFTR	165.1	Cancer of bronchus; lung	neoplasms	207	29483	2	0	0	0.000588626	1.52382	4.58973	1.09613	0.164474	1	0.961099
chr2.112913801.G.T	rs3811046	T	Risk factor	CAV	G	IL37	773	NA	NA	3054	22568	2	0	0	0.0691205	-0.0448653	0.956126	0.0322731	0.164474	1	0.961099
chr9.33426577.A.G	rs10813976	G	Severity	CAV	G	-	367.2	Astigmatism	sense organs	208	34465	3	0	0	1.22546	-0.191063	0.82608	0.137438	0.164475	1	0.961099
chr4.24511798.A.G	rs73246461	G	Severity	CAV	G	-	090.2	Gonococcal infections	infectious diseases	224	36703	3	0.0980085	64.4434	5.62483	0.178277	1.19516	0.128241	0.164479	1	0.961099
chr6.147217556.A.G	rs116898161	G	Severity	CAV	G	STXBP5	260.6	Anorexia	endocrine/metabolic	360	25254	3	0	0	1.01117	0.401517	1.49409	0.288829	0.164482	1	0.961099
chrX.12888602.G.A	rs147244662	A	Severity; Severity for males	CAV-FE	A	TLR7	304	Adjustment reaction	mental disorders	1064	24363	3	0	0	0.263697	0.850089	2.33985	0.611518	0.16449	1	0.961099
chr19.24134099.G.A	rs10407383	A	Severity	CAV-FE	A	ZNF254	569	Other disorders of intestine	digestive	708	35740	3	0	0	0.856684	0.0853604	1.08911	0.0614055	0.164495	1	0.961099
chr3.61768231.T.A	rs672699	A	Severity	CAV	T	PTPRG	370	Keratitis	sense organs	194	33471	3	0	0	1.06404	0.154621	1.16722	0.11123	0.164498	1	0.961099
chr7.54580201.A.C	rs622568	C	Severity; Risk factor	CAV-FE	C	-	496	Chronic airway obstruction	respiratory	2130	29520	3	0	0	0.169769	-0.0535903	0.94782	0.0385517	0.164501	1	0.961099
chr2.167953627.G.A	rs7595310	A	Severity	CAV-FE	A	STK39	772	Symptoms of the muscles	symptoms	151	27423	2	0	0	0.0930058	0.178505	1.19543	0.128413	0.164502	1	0.961099
chr17.63488670.G.A	rs4343	G	Severity; Risk factor	CAV	G	ACE	433.2	Occlusion of cerebral arteries	circulatory system	976	23481	2	0	0	0.0131457	-0.0729218	0.929674	0.0524592	0.164508	1	0.961099
chr17.45714244.T.C	rs113661667	C	Risk factor	CAV-FE	C	LINC02210-CRHR1	512	Other symptoms of respiratory system	respiratory	9903	23075	3	1.08422e-06	24.3161	2.64257	0.0366584	1.03734	0.0263724	0.16452	1	0.961099
chr14.35401887.C.T	rs696	CC genotype	Severity	CAV	C	NFKBIA	286.2	Encounter for long-term (current) use of anticoagulants	hematopoietic	196	8659	1	NA	NA	0	0.14692	1.15826	0.105696	0.164523	1	0.961099
chr20.50152518.G.A	rs6020298	A	Severity	CAV	G	PEDS1-UBE2V1	306	Other mental disorder	mental disorders	197	5650	1	NA	NA	0	-0.192024	0.825287	0.138147	0.16453	1	0.961099
chr1.46309111.A.G	rs41292543	G	Severity	CAV-FE	G	UQCRH	296.1	Bipolar	mental disorders	793	24369	3	3.85328e-06	21.1347	2.53597	0.139718	1.14995	0.100517	0.16453	1	0.961099
chr1.161544752.A.C	rs396991	C	Severity	CAV-FE	C	FCGR3A	496.2	Chronic bronchitis	respiratory	772	27801	3	0	0	0.467068	0.0775051	1.08059	0.0557602	0.164537	1	0.961099
chr11.114726432.A.T	rs1712779	T	Severity	CAV-FE	T	-	740.9	Osteoarthrosis NOS	musculoskeletal	2872	31094	3	0	0	0.805402	-0.0474652	0.953644	0.0341483	0.164538	1	0.961099
chr2.167953627.G.A	rs7595310	A	Severity	CAV-FE	G	STK39	153	Colorectal cancer	neoplasms	276	8073	1	NA	NA	0	0.135745	1.14539	0.0976612	0.164541	1	0.961099
chr21.41426103.C.A	rs17000900	A	Severity	CAV-FE	A	MX1	557	Intestinal malabsorption (non-celiac)	digestive	135	28178	3	0.141881	61.7427	5.22776	0.239266	1.27032	0.172139	0.164541	1	0.961099
chr3.61768231.T.A	rs672699	A	Severity	CAV	T	PTPRG	530.1	Esophagitis, GERD and related diseases	digestive	7280	28274	3	6.59798e-06	6.27415	2.13388	0.0294648	1.0299	0.0211983	0.164542	1	0.961099
chr13.22495675.AG.A	rs10714879	A	Severity	CAV	AG	-	599.4	Urinary incontinence	genitourinary	1115	21760	2	0	0	0.0783138	0.0704352	1.07298	0.0506746	0.164544	1	0.961099
chr4.24511798.A.G	rs73246461	G	Severity	CAV	G	-	727	Other disorders of synovium, tendon, and bursa	musculoskeletal	1359	28498	3	0	0	0.0817661	0.0757658	1.07871	0.0545101	0.164547	1	0.961099
chr4.67910402.G.A	rs4860265	G	Possible functional consequences	FCP + IP	G	TMPRSS11A	180	Cervical cancer and dysplasia	neoplasms	408	34190	3	0.0303482	56.4156	4.58879	-0.105002	0.900323	0.0755447	0.164549	1	0.961099
chr6.45737076.T.A	rs16873740	A	Severity	CAV	A	-	537	Other disorders of stomach and duodenum	digestive	264	35912	3	0.0319009	23.6483	2.61946	-0.172774	0.841328	0.124305	0.164552	1	0.961099
chr13.73984368.C.T	rs12871414	C	Severity	CAV	T	KLF12	269	Proteinuria	endocrine/metabolic	1518	35897	3	0	0	0.940805	0.0664826	1.06874	0.0478326	0.164559	1	0.961099
chr21.41473456.A.G	rs17854725	G	Severity	CAV	G	TMPRSS2	280.2	Iron deficiency anemia secondary to blood loss (chronic)	hematopoietic	913	17827	2	0	0	0.437027	-0.0699176	0.932471	0.050304	0.164559	1	0.961099
chr7.117559590.ATCT.A	rs113993960	A	Severity	CAV	A	CFTR	737	Curvature of spine	musculoskeletal	307	35918	3	0	0	0.269779	0.642726	1.90166	0.462427	0.16456	1	0.961099
chr9.87726151.C.T	rs41312184	C;T	Possible functional consequences	FCP + IP	T	CTSL	426.7	Abnormal electrocardiogram [ECG] [EKG]	circulatory system	837	29630	3	0.0259611	0	1.08818	-0.384299	0.680928	0.276496	0.164563	1	0.961099
chr5.124614711.G.T	rs4240376	G	Severity	CAV	T	-	573	Other disorders of liver	digestive	418	32865	3	0	0	0.0454997	-0.122694	0.884534	0.0882773	0.164567	1	0.961105
chr12.47879112.A.G	rs2228570	AG genotype	Severity	CAV	A	VDR	345.1	Epilepsy	neurological	195	30594	3	0	0	1.41832	-0.16258	0.849948	0.116975	0.164571	1	0.961105
chr15.60810211.C.T	rs341419	T	Severity	CAV-FE	T	RORA	480	Pneumonia	respiratory	1286	33410	3	0	0	0.0356681	0.0683043	1.07069	0.0491452	0.164576	1	0.961111
chr20.50172836.A.G	rs6122883	G	Severity	CAV-FE	G	LINC01273	389.2	Conductive hearing loss	sense organs	113	34528	3	0	0	0.257274	0.204367	1.22675	0.147044	0.164579	1	0.961111
chr9.132278286.T.C	rs11243705	C	Severity	CAV	C	SETX	227.1	Benign neoplasm of adrenal gland	neoplasms	105	37604	3	0.0448248	31.0808	2.90195	0.260162	1.29714	0.187192	0.164586	1	0.961111
chr1.230710048.A.G	rs699	G	Severity	CAV	G	AGT	356	Hereditary and idiopathic peripheral neuropathy	neurological	128	12603	1	NA	NA	0	0.176415	1.19293	0.126935	0.164588	1	0.961111
chr9.133251249.A.G	rs7849280	G	Protective	CAV	G	ABO	526	Diseases of the jaws	digestive	133	36769	3	0.00187174	6.93226	2.14897	-0.280239	0.755603	0.201641	0.164592	1	0.961111
chr16.57636629.G.A	rs7499679	A	Severity	CAV	A	ADGRG1	626.12	Excessive or frequent menstruation	genitourinary	711	30919	3	0	0	0.610197	0.0854735	1.08923	0.0615022	0.164601	1	0.961111
chr17.45422978.G.C	rs1230082	G	Severity	CAV	C	ARHGAP27	362.9	Retinal edema	sense organs	118	7527	1	NA	NA	0	-0.18632	0.830008	0.134066	0.164602	1	0.961111
chrX.15587729.C.T	rs4646140	T	Severity	CAV	T	ACE2	172.22	Squamous cell carcinoma	neoplasms	149	27856	2	0	0	0.000898008	1.03491	2.81486	0.744674	0.164604	1	0.961111
chr21.41464802.A.G	rs462574	A	Possible functional consequences	FCP + IP	A	TMPRSS2	261.4	Vitamin D deficiency	endocrine/metabolic	8608	25089	3	0	0	0.699785	-0.0376102	0.963088	0.027063	0.164611	1	0.961111
chr3.126118894.C.T	rs1868132	T	Severity	CAV	T	ALDH1L1	550	Abdominal hernia	digestive	1504	27535	2	0.000888267	9.61841	1.10642	0.0834373	1.08702	0.0600393	0.164617	1	0.961111
chr11.126292948.C.T	rs8177374	T	Protective	CAV	T	TIRAP	509.1	Respiratory failure	respiratory	213	36847	3	0	0	1.22312	0.232559	1.26182	0.167345	0.164621	1	0.961111
chr11.2872637.A.G	rs10766439	A	Severity	CAV	A	-	286.9	Abnormal coagulation profile	hematopoietic	203	34916	3	0	0	0.168199	-0.168012	0.845344	0.120899	0.164625	1	0.961111
chr2.196087686.G.A	rs2176724	A	Severity	CAV	A	-	741.2	Stiffness of joint	musculoskeletal	1261	35694	3	0	0	1.19833	-0.0727693	0.929815	0.052364	0.164625	1	0.961111
chr17.31410594.G.A	rs178840	G	Severity	CAV	G	RAB11FIP4	704.2	Hirsutism	dermatologic	104	19899	2	0.034551	37.1472	1.59102	-0.212952	0.808195	0.153239	0.164629	1	0.961111
chr9.117713024.A.G	rs4986790	G	Severity	CAV	G	TLR4	295.3	Psychosis	mental disorders	144	15240	2	0	0	0.00922859	-0.396692	0.672541	0.28546	0.164632	1	0.961111
chr11.320836.C.T	rs34481144	T	Severity	CAV	T	IFITM3	395.2	Nonrheumatic aortic valve disorders	circulatory system	937	33401	3	0	0	0.610499	0.0763517	1.07934	0.0549429	0.164633	1	0.961111
chr8.73355963.T.C	rs2010843	C	Severity	CAV	C	RDH10-AS1	701.4	Keloid scar	dermatologic	159	23182	2	0	0	0.813074	-0.217085	0.804862	0.156215	0.164635	1	0.961111
chr1.155175305.G.A	rs7528026	A	Severity	CAV	A	TRIM46	604	Disorders of penis	genitourinary	244	33913	3	0	0	0.0174553	-0.7075	0.492875	0.509122	0.164636	1	0.961111
chr5.142872984.C.T	rs10039856	C	Severity	CAV	T	ARHGAP26	281.11	Pernicious anemia	hematopoietic	138	29082	3	4.64033e-06	6.21152	2.13246	0.208586	1.23193	0.150103	0.164644	1	0.961136
chr14.94566450.G.A	rs2093266	A	Risk factor for acute kidney injury	CAV	A	SERPINA4	008	Intestinal infection	infectious diseases	728	37381	3	0.0301226	57.6944	4.72751	-0.102651	0.902442	0.0738711	0.16465	1	0.961141
chr2.136948486.A.G	rs7605851	G	Severity	CAV-FE	G	THSD7B	440.2	Atherosclerosis of the extremities	circulatory system	342	33279	3	0.0897055	51.5101	4.12457	0.181113	1.19855	0.130336	0.164655	1	0.961141
chr13.23084699.A.G	rs1984162	G	Severity	CAV	G	-	008	Intestinal infection	infectious diseases	730	37417	3	0	0	0.763214	-0.0946198	0.909719	0.0680928	0.164659	1	0.961141
chr22.41925447.G.A	rs61756766	A	Severity	CAV	A	TNFRSF13C	285	Other anemias	hematopoietic	5003	29314	3	4.28224e-06	42.1987	3.46013	0.157775	1.1709	0.113543	0.164661	1	0.961141
chr21.41465921.C.T	rs62217525	C	Possible functional consequences	FCP + IP	T	TMPRSS2	253.2	Pituitary hypofunction	endocrine/metabolic	102	34681	3	0	0	0.195077	0.44743	1.56429	0.321996	0.164665	1	0.961141
chr12.132489230.GC.G	rs56106917	G	Severity	CAV	G	FBRSL1	578	Gastrointestinal hemorrhage	digestive	1720	34195	3	0	0	1.45465	-0.0534841	0.947921	0.0384905	0.164668	1	0.961141
chrX.15564142.G.A	rs147311723	A	Severity	CAV	A	ACE2	260	Protein-calorie malnutrition	endocrine/metabolic	656	25269	3	0	0	0.00168543	-1.39606	0.247571	1.0047	0.16467	1	0.961141
chr14.74952741.A.G	rs2268616	G	Risk factor	CAV	G	PGF	255.21	Glucocorticoid deficiency	endocrine/metabolic	215	34469	3	6.22693e-06	15.3335	2.36221	0.318765	1.37543	0.229406	0.164673	1	0.961141
chr11.114726432.A.T	rs1712779	T	Severity	CAV-FE	T	-	411.1	Unstable angina (intermediate coronary syndrome)	circulatory system	175	33129	3	4.26758e-06	9.12432	2.20081	0.16551	1.18	0.119117	0.164686	1	0.961148
chr4.67963885.A.G	rs17088850	G	Possible functional consequences	FCP + IP	G	TMPRSS11A	038	Septicemia	infectious diseases	112	8369	1	NA	NA	0	0.231768	1.26083	0.166804	0.164691	1	0.961148
chr5.159315942.T.G	rs3212227	T	Severity	FCP	G	IL12B	740.2	Osteoarthrosis, generalized	musculoskeletal	200	31025	3	0.0288387	38.9729	3.27723	0.154631	1.16723	0.111289	0.164694	1	0.961148
chr16.89196249.G.A	rs117169628	A	Severity	CAV	A	SLC22A31	706.2	Sebaceous cyst	dermatologic	458	33060	3	0	0	1.0343	0.161037	1.17473	0.115901	0.164697	1	0.961148
chr13.102695866.A.G	rs599976	G	Severity	CAV-FE	G	METTL21C	377	Disorders of optic nerve and visual pathways	sense organs	250	33622	3	0	0	0.299943	0.172556	1.18834	0.124191	0.164698	1	0.961148
chr2.36677870.C.A	rs6714112	C	Severity	CAV	A	-	1010	NA	NA	21250	11907	3	0.00049644	27.3852	2.75426	0.0344806	1.03508	0.0248162	0.164698	1	0.961148
chr1.87162490.C.T	rs10873821	C	Severity	CAV	C	LINC01140	709	Diffuse diseases of connective tissue	dermatologic	140	7718	1	NA	NA	0	-0.175572	0.838977	0.126362	0.164702	1	0.961148
chr13.102695866.A.G	rs599976	G	Severity	CAV-FE	G	METTL21C	573.7	Abnormal results of function study of liver	digestive	773	32830	3	0	0	0.232947	0.107046	1.11298	0.0770428	0.164703	1	0.961148
chr9.78543197.A.G	rs7027911	A	Severity	CAV	G	-	401.3	Other hypertensive complications	circulatory system	398	12481	2	0.0094275	33.1173	1.49516	-0.125673	0.881903	0.0904513	0.164712	1	0.961185
chr12.112919388.G.A	rs10774671	A	Severity (A allele); Protective (G allele)	CAV-FE	G	OAS1	735.21	Hammer toe (acquired)	musculoskeletal	232	27204	2	0	0	0.00884606	-0.138325	0.870816	0.0995584	0.164717	1	0.961191
chr4.24511798.A.G	rs73246461	G	Severity	CAV	G	-	642	Hypertension complicating pregnancy, childbirth, and the puerperium	pregnancy complications	159	37966	3	0	0	0.75366	-0.261247	0.77009	0.188033	0.164721	1	0.961191
chr4.44416575.T.C	rs35540967	C	Severity	CAV	C	KCTD8	426.31	Right bundle branch block	circulatory system	135	29484	3	0	0	0.536813	-0.399631	0.670567	0.287641	0.164729	1	0.961218
chrX.12885540.A.T	rs179008	T	Severity; Risk factor	CAV	T	TLR7	295.1	Schizophrenia	mental disorders	480	23603	3	0	0	0.867351	0.142273	1.15289	0.102404	0.164733	1	0.961218
chr2.127137039.A.G	rs744373	G	Severity	CAV	G	-	362.26	Macular puckering of retina	sense organs	325	33638	3	0	0	0.947408	0.114531	1.12135	0.0824371	0.164736	1	0.961218
chr9.3320390.C.A	rs72699049	A	Severity	CAV	A	RFX3	327.3	Sleep apnea	neurological	2817	30487	3	0	0	0.504824	0.107871	1.1139	0.0776457	0.164751	1	0.961249
chr4.166008836.A.T	rs17047200	TT genotype	Severity (TT genotype)*Conflicting; Risk factor (AA genotype)*Conflicting	CAV	T	TLL1	278	Overweight, obesity and other hyperalimentation	endocrine/metabolic	8956	25199	3	0	0	1.20745	0.0324618	1.03299	0.0233663	0.164754	1	0.961249
chr19.50379362.T.C	rs1405655	C	Severity	CAV-FE	C	NR1H2	735.3	Hallux valgus (Bunion)	musculoskeletal	149	27526	2	0	0	0.00463328	-0.170149	0.843539	0.122475	0.164754	1	0.961249
chr12.8058591.T.C	rs7842	C	Risk factor; Severity	CAV	C	C3AR1	411	Ischemic Heart Disease	circulatory system	4480	33126	3	0.000609576	16.7483	2.40235	0.0365781	1.03726	0.0263296	0.16476	1	0.961249
chr3.27146807.G.A	rs17317135	G	Severity	CAV	A	NEK10	386.9	Dizziness and giddiness (Light-headedness and vertigo)	sense organs	2936	32315	3	0.0475903	65.2308	5.75222	0.115241	1.12214	0.0829552	0.164774	1	0.961249
chr11.2872637.A.G	rs10766439	A	Severity	CAV	A	-	369	Infection of the eye	sense organs	836	32590	3	0	0	1.41972	0.0791494	1.08237	0.0569758	0.164779	1	0.961249
chr14.74952741.A.G	rs2268616	G	Risk factor	CAV	G	PGF	512.1	Wheezing	respiratory	412	22668	3	0	0	1.28706	0.227943	1.25601	0.164087	0.164785	1	0.961249
chr21.41507982.C.A	rs75603675	A	Protective*Conflicting; Risk factor*Conflicting; Severity*Conflicting	CAV	A	TMPRSS2	278	Overweight, obesity and other hyperalimentation	endocrine/metabolic	8906	24881	3	0	0	1.02556	-0.0267172	0.973637	0.0192327	0.164785	1	0.961249
chr2.181488719.A.C	rs2034831	C	Severity	CAV	C	ITGA4	242.1	Graves' disease	endocrine/metabolic	456	30974	3	0	0	0.849707	0.205643	1.22831	0.148037	0.164792	1	0.961249
chr11.1219991.G.T	rs35705950	T	Protective	CAV	T	MUC5B	805	Fracture of vertebral column without mention of spinal cord injury	injuries & poisonings	114	26396	2	0	0	0.096101	0.292165	1.33932	0.210328	0.164804	1	0.961249
chr1.31151182.G.C	rs12083278	C	Severity	CAV	G	-	654	Other and unspecified complications of birth; puerperium affecting management of mother	pregnancy complications	442	35713	3	0	0	1.38701	-0.108609	0.897081	0.0781868	0.164805	1	0.961249
chr1.244873270.T.C	rs12130553	C	Severity	CAV	T	-	594.1	Calculus of kidney	genitourinary	733	20320	2	0	0	0.142019	-0.0818783	0.921384	0.0589438	0.164805	1	0.961249
chr4.71762286.C.T	rs113574864	T	Severity	CAV	T	GC	763	Thoracic or lumbosacral neuritis or radiculitis, unspecified	symptoms	2238	31865	3	0	0	0.522889	0.0730639	1.0758	0.0525984	0.164806	1	0.961249
chr17.49863303.C.T	rs77534576	T	Severity	CAV	T	-	599.5	Frequency of urination and polyuria	genitourinary	2400	28922	3	0	0	1.33493	0.127405	1.13588	0.0917182	0.164806	1	0.961249
chr5.123497022.T.C	rs62377777	T	Severity	CAV	C	-	735.21	Hammer toe (acquired)	musculoskeletal	386	35859	3	0	0	0.651455	-0.12311	0.884167	0.0886266	0.164807	1	0.961249
chr10.43519603.G.T	rs10793436	G	Severity	CAV	G	-	456	Chronic venous insufficiency [CVI]	circulatory system	283	7340	1	NA	NA	0	-0.124936	0.882553	0.0899414	0.164808	1	0.961249
chr4.67963885.A.G	rs17088850	G	Possible functional consequences	FCP + IP	G	TMPRSS11A	255	Disorders of adrenal glands	endocrine/metabolic	113	8409	1	NA	NA	0	-0.263152	0.768625	0.189446	0.164813	1	0.961249
chr2.196087686.G.A	rs2176724	A	Severity	CAV	A	-	420.3	Endocarditis	circulatory system	131	37662	3	0	0	1.02645	-0.232017	0.792933	0.167031	0.164814	1	0.961249
chr13.22495675.AG.A	rs10714879	A	Severity	CAV	AG	-	627.3	Postmenopausal atrophic vaginitis	genitourinary	525	23668	2	0.00193657	14.4599	1.16904	0.1011	1.10639	0.0727836	0.16482	1	0.961249
chr1.156125675.T.C	rs581342	C	Severity	CAV	T	LMNA	241.2	Nontoxic multinodular goiter	endocrine/metabolic	266	7791	1	NA	NA	0	0.131784	1.14086	0.0948739	0.164821	1	0.961249
chr11.34482745.G.A	rs61882275	G	Severity	CAV	A	ELF5	275.3	Disorders of magnesium metabolism	endocrine/metabolic	150	37094	3	0.0121379	23.5964	2.61768	0.171487	1.18707	0.123458	0.164825	1	0.961249
chr21.41507982.C.A	rs75603675	A	Protective*Conflicting; Risk factor*Conflicting; Severity*Conflicting	CAV	A	TMPRSS2	573	Other disorders of liver	digestive	404	31684	3	0	0	0.204637	0.103655	1.10922	0.0746243	0.164826	1	0.961249
chr17.45714244.T.C	rs113661667	C	Risk factor	CAV-FE	C	LINC02210-CRHR1	574	Cholelithiasis and cholecystitis	digestive	947	37203	3	1.78424e-06	0.986007	2.01992	0.0938886	1.09844	0.0675938	0.164829	1	0.961249
chr6.6924962.A.C	rs6933436	C	Severity	CAV	C	-	476	Allergic rhinitis	respiratory	4165	25819	3	0	0	0.44909	0.0368683	1.03756	0.026543	0.164832	1	0.961249
chr15.90866675.C.T	rs79742014	T	Protective	IP	T	FURIN	364	Corneal opacity and other disorders of cornea	sense organs	349	33924	3	0	0	0.478756	0.341436	1.40697	0.245814	0.164833	1	0.961249
chr3.149000300.G.T	rs76488148	T	Severity	CAV	T	GYG1	250.4	Abnormal glucose	endocrine/metabolic	2637	26668	3	0	0	0.945076	-0.0744518	0.928252	0.0536015	0.164837	1	0.961249
chr5.77379593.G.A	rs7715119	A	Severity	CAV-FE	A	PDE8B	622	Polyp of female genital organs	genitourinary	299	37686	3	0.0265468	29.3791	2.83202	-0.182484	0.833198	0.131379	0.164837	1	0.961249
chr22.49281538.G.A	rs62220604	G	Severity	CAV	A	-	751	Genitourinary congenital anomalies	congenital anomalies	186	37214	3	5.41266e-07	1.32401	2.02684	-0.211342	0.809497	0.152159	0.164847	1	0.961255
chr1.156125675.T.C	rs581342	C	Severity	CAV	C	LMNA	613	Other nonmalignant breast conditions	genitourinary	494	28175	2	0	0	0.382016	-0.132575	0.875837	0.09545	0.164848	1	0.961255
chrX.15596127.G.T	rs146598386	T	Severity	CAV	T	ACE2	562	Diverticulosis and diverticulitis	digestive	794	28385	3	0	0	0.200894	0.620426	1.85972	0.446689	0.164849	1	0.961255
chr12.112919388.G.A	rs10774671	A	Severity (A allele); Protective (G allele)	CAV-FE	G	OAS1	512.1	Wheezing	respiratory	298	17717	2	0	0	0.906509	0.11991	1.1274	0.086333	0.164854	1	0.961255
chr11.114726432.A.T	rs1712779	T	Severity	CAV-FE	T	-	433.8	Late effects of cerebrovascular disease	circulatory system	199	35886	3	0	0	0.551279	-0.167902	0.845437	0.120887	0.164859	1	0.961255
chr20.50172836.A.G	rs6122883	G	Severity	CAV-FE	G	LINC01273	433.5	Cerebral aneurysm	circulatory system	156	35413	3	0.00244022	35.7677	3.1137	-0.191663	0.825585	0.137995	0.164859	1	0.961255
chr19.24134099.G.A	rs10407383	A	Severity	CAV-FE	A	ZNF254	250.24	Type 2 diabetes with neurological manifestations	endocrine/metabolic	1536	26883	3	0.00525707	52.0432	4.17042	-0.0604705	0.941321	0.0435385	0.164864	1	0.96126
chr1.90742957.A.C	rs2166172	C	Severity	CAV-FE	C	-	474	Acute and chronic tonsillitis	respiratory	144	26545	3	0.22354	74.142	7.73455	-0.191109	0.826042	0.137599	0.164867	1	0.96126
chr19.35687796.G.A	rs77127536	A	Severity	CAV	A	TYMSP2	275.53	Disorders of phosphorus metabolism	endocrine/metabolic	113	37127	3	0.0661276	41.7946	3.43611	0.245816	1.27866	0.176991	0.164875	1	0.961274
chr21.33252612.A.G	rs2236757	A	Severity	CAV-FE	A	IFNAR2	707.3	Chronic ulcer of unspecified site	dermatologic	192	36299	3	0	0	0.000141178	0.15682	1.16979	0.112913	0.164877	1	0.961274
chr11.71456403.G.T	rs12785878	G	Severity	CAV	T	NADSYN1	174.1	Breast cancer [female]	neoplasms	721	23507	2	0	0	0.131237	0.0841687	1.08781	0.0606047	0.164889	1	0.961295
chr1.3081749.G.A	rs12745140	A	Severity	CAV	A	PRDM16	706.8	Other specified diseases of sebaceous glands	dermatologic	1284	32543	3	0	0	0.410848	0.135031	1.14457	0.0972277	0.16489	1	0.961295
chr20.50152518.G.A	rs6020298	A	Severity	CAV	G	PEDS1-UBE2V1	278	Overweight, obesity and other hyperalimentation	endocrine/metabolic	2800	5301	1	NA	NA	0	-0.0595045	0.942231	0.0428457	0.164891	1	0.961295
chr14.76832814.C.CT	rs34279101	CT	Severity	CAV	CT	LRRC74A	363	Chorioretinal inflammations, scars, and other disorders of choroid	sense organs	147	33652	3	0	0	0.610345	-0.232126	0.792846	0.167149	0.164913	1	0.961401
chr5.142872984.C.T	rs10039856	C	Severity	CAV	T	ARHGAP26	726.1	Enthesopathy	musculoskeletal	1352	29186	3	0	0	0.0483963	0.068457	1.07085	0.0492957	0.164924	1	0.96141
chr2.216660263.A.C	rs2270360	A	Severity	CAV	C	IGFBP2	110.1	Dermatophytosis	infectious diseases	2566	28589	3	0.00552728	48.4967	3.88325	0.0555416	1.05711	0.0399954	0.164924	1	0.96141
chr14.72467521.C.T	rs12587980	T	Severity	CAV	T	RGS6	429	Ill-defined descriptions and complications of heart disease	circulatory system	1004	33967	3	0.0110925	61.4572	5.18903	0.066279	1.06852	0.0477275	0.164925	1	0.96141
chr13.33129529.C.G	rs34425674	G	Risk factor	CAV	G	STARD13	165	Cancer within the respiratory system	neoplasms	314	38872	3	0	0	0.678896	0.41501	1.51439	0.298862	0.164945	1	0.961413
chr5.131995059.C.T	rs56162149	T	Severity	CAV-FE	T	ACSL6	288.1	Decreased white blood cell count	hematopoietic	336	26061	2	0	0	0.421489	0.129254	1.13798	0.0930813	0.16495	1	0.961413
chr4.143996657.T.C	rs6840234	C	Protective	FCP + IP	T	GYPB	536.3	Gastroparesis	digestive	206	27766	3	0	0	0.251127	0.140545	1.1509	0.101213	0.164953	1	0.961413
chr1.87162490.C.T	rs10873821	C	Severity	CAV	T	LINC01140	378	Strabismus and other disorders of binocular eye movements	sense organs	136	25653	2	0	0	0.275994	0.188798	1.2078	0.135962	0.164954	1	0.961413
chr14.55263686.C.T	rs10140801	T	Severity	CAV-FE	C	FBXO34-AS1	512.8	Cough	respiratory	1311	5129	1	NA	NA	0	-0.0886497	0.915166	0.063841	0.164954	1	0.961413
chr1.173115604.T.G	rs17300100	G	Severity	CAV	G	-	275.53	Disorders of phosphorus metabolism	endocrine/metabolic	112	36610	3	0	0	0.0335142	-0.484381	0.616078	0.348832	0.16496	1	0.961413
chr10.36988942.A.G	rs2091431	G	Severity	CAV	A	-	374.3	Ptosis of eyelid	sense organs	151	33186	3	0.0223409	34.2734	3.04291	0.174515	1.19067	0.12568	0.164963	1	0.961413
chr11.126292948.C.T	rs8177374	T	Protective	CAV	T	TIRAP	253	Disorders of the pituitary gland and its hypothalamic control	endocrine/metabolic	390	35149	3	0	0	1.03608	0.162887	1.1769	0.117306	0.164965	1	0.961413
chr2.6013310.G.A	rs73910904	A	Risk factor	CAV	A	-	196	Radiotherapy	neoplasms	455	35212	3	0	0	0.132681	0.28045	1.32373	0.201974	0.16497	1	0.961413
chr17.45995618.A.G	rs112572874	G	Risk factor	CAV-FE	G	MAPT	255.1	Adrenal hyperfunction	endocrine/metabolic	138	35120	3	0.030945	19.5765	2.48684	0.240889	1.27238	0.173483	0.164971	1	0.961413
chr21.41465040.G.A	rs17001042	A	Possible functional consequences	FCP + IP	A	TMPRSS2	277	Other disorders of metabolism	endocrine/metabolic	782	36745	3	0	0	0.118808	-0.17256	0.841508	0.124274	0.164972	1	0.961413
chr21.41465921.C.T	rs62217525	C	Possible functional consequences	FCP + IP	T	TMPRSS2	286.2	Encounter for long-term (current) use of anticoagulants	hematopoietic	542	35576	3	0	0	0.0325313	0.228429	1.25662	0.16451	0.164973	1	0.961413
chr14.76832814.C.CT	rs34279101	CT	Severity	CAV	CT	LRRC74A	595	Hydronephrosis	genitourinary	207	36736	3	0	0	0.476108	0.173114	1.189	0.124675	0.164979	1	0.961413
chr1.35908500.C.T	rs2765013	C	Severity	CAV	T	AGO1	696	Psoriasis and related disorders	dermatologic	687	30820	3	0	0	0.0101386	-0.098164	0.9065	0.0706977	0.164984	1	0.961413
chr5.124614711.G.T	rs4240376	G	Severity	CAV	T	-	317	Alcohol-related disorders	mental disorders	918	32044	3	0.0177639	57.4589	4.70133	-0.0859633	0.917628	0.0619108	0.164985	1	0.961413
chr1.87162490.C.T	rs10873821	C	Severity	CAV	C	LINC01140	740	Osteoarthrosis	musculoskeletal	1664	7137	1	NA	NA	0	0.058921	1.06069	0.0424356	0.164991	1	0.961413
chr5.32750877.T.C	rs1173773	C	Protective	CAV	T	NPR3	687	Symptoms affecting skin	dermatologic	121	6728	1	NA	NA	0	0.188492	1.20743	0.135759	0.165004	1	0.961413
chr6.12216733.A.G	rs10755709	A	Severity	CAV	G	-	415	Pulmonary heart disease	circulatory system	724	36339	3	0.0265637	71.5001	7.01758	0.0781735	1.08131	0.0563036	0.165007	1	0.961413
chr10.130802064.T.G	rs12253652	G	Severity	CAV	G	-	870	Open wounds of head; neck; and trunk	injuries & poisonings	109	36643	3	0	0	0.00974021	-0.281135	0.754927	0.202487	0.165013	1	0.961413
chr1.173115604.T.G	rs17300100	G	Severity	CAV	G	-	796	Elevated prostate specific antigen [PSA]	genitourinary	616	34775	3	0.00639479	53.6907	4.31879	0.159998	1.17351	0.115241	0.165024	1	0.961413
chr2.196087686.G.A	rs2176724	A	Severity	CAV	A	-	263	Other nutritional deficiency	endocrine/metabolic	210	25213	3	1.99734e-06	18.7158	2.4605	-0.190224	0.826774	0.137013	0.165026	1	0.961413
chr3.38894643.C.T	rs33985936	T	Severity	CAV	T	SCN11A	701.4	Keloid scar	dermatologic	188	35973	3	0	0	1.57024	0.186135	1.20458	0.13407	0.165033	1	0.961413
chr17.45995618.A.G	rs112572874	G	Risk factor	CAV-FE	G	MAPT	443	Peripheral vascular disease	circulatory system	2658	33369	3	0.00211793	0.329085	2.0066	0.0622307	1.06421	0.044824	0.165035	1	0.961413
chr12.132489230.GC.G	rs56106917	G	Severity	CAV	G	FBRSL1	228	Hemangioma and lymphangioma, any site	neoplasms	441	37952	3	0.00664384	3.28326	2.06789	0.0984785	1.10349	0.0709329	0.165036	1	0.961413
chr4.143999443.G.A	rs7683365	A	Risk factor	FCP + IP	A	GYPB	720	Spinal stenosis	musculoskeletal	512	29278	3	0	0	0.831744	0.103877	1.10946	0.0748214	0.165037	1	0.961413
chr3.27146807.G.A	rs17317135	G	Severity	CAV	A	NEK10	715.1	Sacroiliitis NEC	musculoskeletal	332	35439	3	0	0	0.378854	-0.408184	0.664856	0.294016	0.165044	1	0.961413
chr3.38894643.C.T	rs33985936	T	Severity	CAV	T	SCN11A	737	Curvature of spine	musculoskeletal	306	36056	3	0	0	0.82158	-0.152703	0.858385	0.109993	0.165047	1	0.961413
chr13.23084699.A.G	rs1984162	G	Severity	CAV	G	-	292.3	Memory loss	mental disorders	1001	35039	3	0	0	0.849315	-0.0788351	0.924192	0.0567863	0.165053	1	0.961413
chr15.100233816.G.A	rs143434383	A	Risk factor	CAV	A	ADAMTS17	274	Gout and other crystal arthropathies	endocrine/metabolic	878	38093	3	0	0	0.0463014	-0.707427	0.492911	0.509575	0.165055	1	0.961413
chr18.69541156.T.C	rs12958013	T	Severity	CAV	C	DOK6	250.41	Impaired fasting glucose	endocrine/metabolic	630	26030	3	0	0	0.340848	0.141644	1.15217	0.102031	0.165063	1	0.961413
chr17.45995618.A.G	rs112572874	G	Risk factor	CAV-FE	G	MAPT	626.1	Irregular menstrual cycle/bleeding	genitourinary	1980	31381	3	0.00231044	6.04717	2.12873	0.0763997	1.07939	0.0550338	0.165066	1	0.961413
chr3.149000300.G.T	rs76488148	T	Severity	CAV	T	GYG1	535.2	Atrophic gastritis	digestive	213	35649	3	2.90838e-07	0	1.85561	0.231358	1.26031	0.166662	0.165079	1	0.961413
chr17.42362183.A.G	rs744166	G	Risk factor; Severity	CAV	G	STAT3	110.1	Dermatophytosis	infectious diseases	1823	24245	2	0	0	0.529974	-0.0518499	0.949471	0.0373513	0.165086	1	0.961413
chr3.61768231.T.A	rs672699	A	Severity	CAV	T	PTPRG	634	Miscarriage; stillbirth	pregnancy complications	243	38248	3	0.0261231	44.8659	3.62752	-0.147197	0.863124	0.106038	0.165091	1	0.961413
chr4.5820150.T.C	rs3774881	T	Severity	CAV	T	CRMP1	496.21	Obstructive chronic bronchitis	respiratory	165	5603	1	NA	NA	0	-0.185227	0.830915	0.133437	0.165097	1	0.961413
chrX.12889539.C.G	rs3853839	G	Severity; Risk factor	CAV-FE	G	TLR7	701.2	Scar conditions and fibrosis of skin	dermatologic	209	33762	3	0	0	0.325757	-0.194031	0.823633	0.139779	0.1651	1	0.961413
chr4.67963489.G.A	rs6552134	G	Possible functional consequences	FCP + IP	A	TMPRSS11A	280.2	Iron deficiency anemia secondary to blood loss (chronic)	hematopoietic	364	6082	1	NA	NA	0	-0.136442	0.872457	0.0982934	0.165103	1	0.961413
chr6.31575254.G.A	rs1800629	A	Risk factor*Conflicting; Severity*Conflicting; Protective*Conflicting	CAV-FE	A	TNF	514.2	Solitary pulmonary nodule	respiratory	1279	36298	3	0	0	0.13962	-0.100228	0.904632	0.0722047	0.165106	1	0.961413
chr8.97128242.T.C	rs7817272	C	Severity	CAV	C	CPQ	300.9	Posttraumatic stress disorder	mental disorders	508	24328	3	0.00789591	16.7805	2.40328	0.0967037	1.10153	0.0696662	0.165106	1	0.961413
chr4.25613313.G.A	-	HLA-A*02:02	Protective	IP	A	HLA-A	550.5	Ventral hernia	digestive	629	36436	3	0.0269198	58.8044	4.85489	-0.110666	0.895238	0.0797266	0.165117	1	0.961413
chr11.320772.A.G	rs12252	G	Severity; Risk factor	CAV	G	IFITM3	300.12	Agorophobia, social phobia, and panic disorder	mental disorders	564	23270	3	0	0	1.40368	0.118258	1.12553	0.0851971	0.165122	1	0.961413
chr17.16948873.A.G	rs34557412	G	Severity	CAV	G	TNFRSF13B	796	Elevated prostate specific antigen [PSA]	genitourinary	626	35402	3	1.93706	9.82293	2.21786	0.952398	2.59192	0.686143	0.165123	1	0.961413
chr2.162267541.C.T	rs1990760	T	Risk factor; Severity	CAV	T	IFIH1	350.1	Abnormal involuntary movements	neurological	660	21431	2	0	0	0.755373	-0.0943268	0.909985	0.0679571	0.165126	1	0.961413
chr15.90879313.T.C	rs8039305	C	Risk factor	CAV-FE	T	FURIN	577	Diseases of pancreas	digestive	120	8818	1	NA	NA	0	-0.256939	0.773415	0.185118	0.165145	1	0.961413
chr4.111691870.C.T	rs112641600	C	Severity	CAV	T	-	454.1	Varicose veins of lower extremity	circulatory system	1450	31522	3	0	0	1.53216	0.104185	1.10981	0.0750632	0.165148	1	0.961413
chr17.42362183.A.G	rs744166	G	Risk factor; Severity	CAV	A	STAT3	588.2	Secondary hyperparathyroidism (of renal origin)	genitourinary	172	7206	1	NA	NA	0	0.165626	1.18013	0.119331	0.165151	1	0.961413
chr8.37849759.C.T	rs138763430	T	Severity	CAV	T	BRF2	694	Dyschromia and Vitiligo	dermatologic	866	32355	3	0	0	0.0076369	1.49232	4.4474	1.0752	0.165152	1	0.961413
chr21.41473715.C.A	rs2298661	A	Protective	CAV-FE	A	TMPRSS2	750	Digestive congenital anomalies	congenital anomalies	101	38412	3	0	0	1.48087	0.233388	1.26287	0.168153	0.165152	1	0.961413
chr10.52771475.C.T	rs1800450	T	Severity	CAV	T	MBL2	569	Other disorders of intestine	digestive	710	35815	3	0	0	0.987897	-0.126381	0.881279	0.0910565	0.165155	1	0.961413
chr14.55263686.C.T	rs10140801	T	Severity	CAV-FE	T	FBXO34-AS1	425.1	Primary/intrinsic cardiomyopathies	circulatory system	553	28479	2	0	0	0.342225	0.0887896	1.09285	0.0639724	0.165157	1	0.961413
chr21.41426103.C.A	rs17000900	A	Severity	CAV-FE	A	MX1	622.1	Polyp of corpus uteri	genitourinary	255	37768	3	0	0	0.625166	0.172409	1.18816	0.12422	0.165158	1	0.961413
chr4.5820150.T.C	rs3774881	T	Severity	CAV	C	CRMP1	411	Ischemic Heart Disease	circulatory system	3299	22773	2	0	0	0.0492163	-0.0490493	0.952134	0.0353403	0.165163	1	0.961413
chr17.31410594.G.A	rs178840	G	Severity	CAV	G	RAB11FIP4	599.3	Dysuria	genitourinary	1306	16171	2	0.00681647	57.1879	2.33579	-0.0597655	0.941985	0.0430614	0.165164	1	0.961413
chr9.33426577.A.G	rs10813976	G	Severity	CAV	G	-	741	Symptoms and disorders of the joints	musculoskeletal	1790	35517	3	0	0	0.203649	-0.0665878	0.935581	0.047977	0.165164	1	0.961413
chr9.133449836.G.A	rs139951127	A	Severity	CAV-FE	A	ADAMTS13	339	Other headache syndromes	neurological	1142	25574	2	0	0	0.00128038	0.982852	2.67207	0.708156	0.165166	1	0.961413
chr1.206773552.T.C	rs1800896	C	Severity	FCP	C	IL10	750	Digestive congenital anomalies	congenital anomalies	102	38783	3	0.067172	46.3532	3.72809	-0.221094	0.801641	0.159301	0.165168	1	0.961413
chr1.161517662.T.C	rs72717040	C	Risk factor	FCP + IP	C	FCGR2A	260.6	Anorexia	endocrine/metabolic	124	5914	1	NA	NA	0	-1.41915	0.241921	1.02251	0.165168	1	0.961413
chr7.128938247.T.G	rs10488631	TCTA haplotype	Severity in European-Americans	CAV	T	IRF5	707	Chronic ulcer of skin	dermatologic	767	24503	2	0.00871245	59.5198	2.47034	-0.0745152	0.928193	0.0536897	0.165171	1	0.961413
chr21.41465040.G.A	rs17001042	A	Possible functional consequences	FCP + IP	A	TMPRSS2	594.1	Calculus of kidney	genitourinary	1218	37172	3	0	0	0.356027	0.151331	1.16338	0.109037	0.165172	1	0.961413
chr11.2872637.A.G	rs10766439	A	Severity	CAV	A	-	426.31	Right bundle branch block	circulatory system	130	28661	3	0.0985042	62.8691	5.38635	0.19286	1.21271	0.138961	0.165174	1	0.961413
chr5.124614711.G.T	rs4240376	G	Severity	CAV	T	-	619	Noninflammatory female genital disorders	genitourinary	2057	34554	3	0	0	0.818708	-0.0592711	0.942451	0.0427064	0.165176	1	0.961413
chr20.50172836.A.G	rs6122883	G	Severity	CAV-FE	G	LINC01273	415	Pulmonary heart disease	circulatory system	738	37405	3	0.0202042	60.8146	5.10394	0.0861159	1.08993	0.0620497	0.165182	1	0.961413
chr4.68840276.G.A	rs115162070	G	Severity	CAV	A	-	681	Superficial cellulitis and abscess	dermatologic	1680	33548	3	0.00794871	15.5111	2.36717	0.120635	1.12821	0.0869233	0.165188	1	0.961413
chr1.169597075.C.T	rs6127	T	Severity in males	CAV	C	SELP	577.3	Cyst and pseudocyst of pancreas	digestive	199	38673	3	0.0626467	60.603	5.07653	0.157002	1.17	0.113128	0.165189	1	0.961413
chr8.73355963.T.C	rs2010843	C	Severity	CAV	C	RDH10-AS1	276	Disorders of fluid, electrolyte, and acid-base balance	endocrine/metabolic	1968	21888	2	0.0508565	91.3162	11.5157	-0.0587025	0.942987	0.0422986	0.165195	1	0.961413
chr21.41508701.T.G	rs4283504	T	Possible functional consequences	FCP + IP	T	TMPRSS2	772.3	Muscle weakness	symptoms	561	35508	3	0	0	0.939443	0.15453	1.16711	0.111353	0.165213	1	0.961413
chr19.31533051.C.A	rs8105499	C	Severity	CAV	A	LINC02841	771.1	Swelling of limb	symptoms	1148	34097	3	0	0	0.261953	0.0706649	1.07322	0.050921	0.165217	1	0.961413
chr21.41473715.C.A	rs2298661	A	Protective	CAV-FE	A	TMPRSS2	425.1	Primary/intrinsic cardiomyopathies	circulatory system	794	37365	3	0.0196914	58.5414	4.82409	-0.0923753	0.911763	0.0665668	0.165226	1	0.961413
chr3.1052111.C.G	rs1504061	G	Severity	CAV	G	-	245	Thyroiditis	endocrine/metabolic	958	31027	3	0.014706	40.2014	3.34456	0.144908	1.15593	0.104423	0.165228	1	0.961413
chr17.42362183.A.G	rs744166	G	Risk factor; Severity	CAV	A	STAT3	536	Disorders of function of stomach	digestive	121	8796	1	NA	NA	0	0.192421	1.21218	0.138662	0.165229	1	0.961413
chr11.784340.C.G	rs7104929	G	Severity	CAV-FE	G	-	279.11	Deficiency of humoral immunity	endocrine/metabolic	103	27404	2	0	0	0.831081	0.200256	1.22171	0.144311	0.165237	1	0.961413
chr12.112919388.G.A	rs10774671	A	Severity (A allele); Protective (G allele)	CAV-FE	G	OAS1	530.13	Barrett's esophagus	digestive	254	21354	2	0	0	0.417758	-0.131953	0.876382	0.0950895	0.165237	1	0.961413
chr19.39248147.C.T	rs12979860	C	Severity (C allele)*Conflicting; Risk factor (T allele)*Conflicting	CAV	T	IFNL4	255.21	Glucocorticoid deficiency	endocrine/metabolic	174	26605	2	0	0	0.0870437	-0.158557	0.853375	0.114261	0.165239	1	0.961413
chr2.112913801.G.T	rs3811046	T	Risk factor	CAV	G	IL37	256	Ovarian dysfunction	endocrine/metabolic	355	26600	2	0.00105564	6.16471	1.0657	-0.122691	0.884537	0.0884177	0.165248	1	0.961413
chr1.214663607.G.A	rs143976001	A	Severity	CAV	A	CENPF	411.3	Angina pectoris	circulatory system	884	21494	2	0	0	0.00241334	1.12066	3.06687	0.807604	0.165249	1	0.961413
chr17.45422978.G.C	rs1230082	G	Severity	CAV	C	ARHGAP27	288.1	Decreased white blood cell count	hematopoietic	178	7941	1	NA	NA	0	-0.150989	0.859857	0.10881	0.16525	1	0.961413
chr19.39248147.C.T	rs12979860	C	Severity (C allele)*Conflicting; Risk factor (T allele)*Conflicting	CAV	C	IFNL4	250	Diabetes mellitus	endocrine/metabolic	2640	5989	1	NA	NA	0	-0.0505678	0.950689	0.0364421	0.165252	1	0.961413
chr21.41473715.C.A	rs2298661	A	Protective	CAV-FE	A	TMPRSS2	722.8	Postlaminectomy syndrome	musculoskeletal	171	33014	3	0.0123526	12.353	2.28188	0.184943	1.20315	0.133281	0.165254	1	0.961413
chr2.195499753.A.C	rs73060484	C	Severity	CAV	C	-	740.12	Osteoarthrosis, localized, secondary	musculoskeletal	149	30870	3	0.0454971	15.5797	2.3691	-0.291974	0.746788	0.210415	0.165255	1	0.961413
chr14.35401887.C.T	rs696	CC genotype	Severity	CAV	C	NFKBIA	070.2	Viral hepatitis B	infectious diseases	197	6093	1	NA	NA	0	0.149395	1.16113	0.107664	0.165257	1	0.961413
chr1.161509955.A.G	rs1801274	G	Severity	CAV	G	FCGR2A	783	Fever of unknown origin	symptoms	160	12274	1	NA	NA	0	0.158133	1.17132	0.113962	0.16526	1	0.961413
chr13.102695866.A.G	rs599976	G	Severity	CAV-FE	G	METTL21C	381	Otitis media and Eustachian tube disorders	sense organs	389	36095	3	0.00673019	11.2314	2.25305	0.144808	1.15582	0.10436	0.165263	1	0.961413
chr21.33287378.C.T	rs8178521	T	Severity	CAV-FE	T	IL10RB	701	Other hypertrophic and atrophic conditions of skin	dermatologic	909	35263	3	0	0	1.7377	-0.092822	0.911356	0.0668946	0.165263	1	0.961413
chr9.21206606.C.G	rs28368148	G	Severity	CAV-FE	G	IFNA10	622.1	Polyp of corpus uteri	genitourinary	258	37986	3	0.74679	0	1.89627	0.833406	2.30114	0.600617	0.165264	1	0.961413
chr4.67964168.T.A	rs720009	A	Possible functional consequences	FCP + IP	A	TMPRSS11A	790	Nonspecific findings on examination of blood	symptoms	152	32531	3	0	0	0.357581	-0.313754	0.730699	0.226116	0.165266	1	0.961413
chr6.45737076.T.A	rs16873740	A	Severity	CAV	A	-	276.1	Electrolyte imbalance	endocrine/metabolic	2412	34138	3	0	0	1.20228	0.0571248	1.05879	0.0411695	0.165274	1	0.961413
chr4.71762286.C.T	rs113574864	T	Severity	CAV	T	GC	259	Other endocrine disorders	endocrine/metabolic	181	34928	3	0	0	1.60637	-0.296108	0.743707	0.213404	0.165275	1	0.961413
chr7.117611595.T.G	rs150212784	G	Severity	CAV	G	CFTR	561.2	NA	NA	693	27819	2	1.64485	67.6111	3.08748	0.828997	2.29102	0.597456	0.165275	1	0.961413
chr11.71456403.G.T	rs12785878	G	Severity	CAV	G	NADSYN1	695.3	Rosacea	dermatologic	152	11022	1	NA	NA	0	-0.186371	0.829966	0.134318	0.165279	1	0.961413
chr6.45737076.T.A	rs16873740	A	Severity	CAV	A	-	110	Dermatophytosis / Dermatomycosis	infectious diseases	2918	31275	3	0	0	1.15225	-0.0522166	0.949123	0.0376329	0.165282	1	0.961413
chrX.12888602.G.A	rs147244662	A	Severity; Severity for males	CAV-FE	A	TLR7	112	Candidiasis	infectious diseases	1219	31396	3	0.330879	0	1.27011	1.07754	2.93745	0.776616	0.165295	1	0.961413
chr10.22439346.T.C	-	HLA-A*02:02	Protective	IP	C	HLA-A	401.3	Other hypertensive complications	circulatory system	483	21721	3	0	0	1.27673	-0.266833	0.765801	0.192317	0.1653	1	0.961413
chr13.41746691.T.A	rs10507497	A	Severity	CAV-FE	A	VWA8	443	Peripheral vascular disease	circulatory system	2648	33253	3	0	0	0.240098	-0.0507756	0.950492	0.0365961	0.165301	1	0.961413
chrX.15596127.G.T	rs146598386	T	Severity	CAV	T	ACE2	690	Erythematosquamous dermatosis	dermatologic	606	32348	3	0.220006	34.5326	3.05496	0.544576	1.72388	0.392498	0.165302	1	0.961413
chrX.15596127.G.T	rs146598386	T	Severity	CAV	T	ACE2	690.1	Seborrheic dermatitis	dermatologic	606	32348	3	0.220006	34.5326	3.05496	0.544576	1.72388	0.392498	0.165302	1	0.961413
chr2.167953627.G.A	rs7595310	A	Severity	CAV-FE	A	STK39	276.41	Acidosis	endocrine/metabolic	122	25854	2	0	0	0.54946	-0.215038	0.80651	0.154989	0.165306	1	0.961413
chr4.25613313.G.A	-	HLA-A*02:02	Protective	IP	A	HLA-A	681.3	Cellulitis and abscess of arm/hand	dermatologic	108	33783	3	0	0	1.14187	-0.279053	0.7565	0.20113	0.165311	1	0.961413
chr14.76832814.C.CT	rs34279101	CT	Severity	CAV	CT	LRRC74A	382	Otalgia	sense organs	302	35694	3	0	0	0.225137	-0.160707	0.851541	0.115831	0.165313	1	0.961413
chr4.67963489.G.A	rs6552134	G	Possible functional consequences	FCP + IP	G	TMPRSS11A	1005	NA	NA	382	27896	2	0.026694	61.9745	2.62981	0.109008	1.11517	0.0785696	0.165319	1	0.961413
chr1.244873270.T.C	rs12130553	C	Severity	CAV	T	-	272	Disorders of lipoid metabolism	endocrine/metabolic	8396	11734	2	0	0	0.0172155	-0.0360159	0.964625	0.0259596	0.165325	1	0.961413
chr17.34252769.A.G	rs1024611	G	Risk factor	CAV	G	CCL2	228	Hemangioma and lymphangioma, any site	neoplasms	441	37976	3	1.45107e-06	25.0802	2.66952	0.104351	1.10999	0.0752152	0.165329	1	0.961413
chrX.15566297.A.G	rs4646179	G	Severity	CAV	G	ACE2	282.8	Other hemoglobinopathies	hematopoietic	134	29281	3	0	0	0.000915815	-0.834761	0.433978	0.601691	0.165333	1	0.961413
chr9.30504351.C.T	rs17775810	TT genotype	Protective	CAV	T	LINC01242	743.13	Other specified osteoporosis	musculoskeletal	258	34405	3	0.105726	64.8874	5.69596	0.16496	1.17935	0.118903	0.165335	1	0.961413
chr17.27660155.T.C	rs117217714	C	Severity	CAV	C	NOS2P1	281.9	Deficiency anemias	hematopoietic	109	29275	3	0	0	0.00409727	1.01917	2.77089	0.734616	0.165335	1	0.961413
chr5.77379593.G.A	rs7715119	A	Severity	CAV-FE	A	PDE8B	574.2	Calculus of bile duct	digestive	181	36945	3	8.80935e-08	0	1.55656	-0.234515	0.790954	0.169039	0.165336	1	0.961413
chr2.181488719.A.C	rs2034831	C	Severity	CAV	C	ITGA4	598.9	NA	NA	377	37958	3	0.242642	71.8647	7.10852	0.236042	1.26623	0.17014	0.165338	1	0.961413
chr5.159315942.T.G	rs3212227	T	Severity	FCP	G	IL12B	627.2	Symptomatic menopause	genitourinary	636	31305	3	0	0	1.53038	0.0860635	1.08988	0.062035	0.165339	1	0.961413
chr15.60845514.G.A	rs17303202	A	Risk factor; Severity	CAV-FE	A	RORA	371.1	Uveitis, noninfectious or NOS	sense organs	213	33586	3	0	0	0.78329	-0.160614	0.851621	0.115772	0.165339	1	0.961413
chr10.52771475.C.T	rs1800450	T	Severity	CAV	T	MBL2	715.1	Sacroiliitis NEC	musculoskeletal	336	36178	3	0.050479	47.7647	3.82883	0.164602	1.17892	0.118647	0.165342	1	0.961413
chr3.146517122.G.A	rs343320	A	Severity	CAV-FE	A	PLSCR1	136	Other infectious and parasitic diseases	infectious diseases	502	37041	3	0.0304386	14.1899	2.33073	0.187971	1.2068	0.135492	0.165343	1	0.961413
chr4.69615987.C.T	rs7688383	T	Loss of smell and taste	CAV	T	UGT2A1	338.1	Acute pain	neurological	928	28060	3	0	0	0.698687	0.069822	1.07232	0.0503287	0.165344	1	0.961413
chr1.35908500.C.T	rs2765013	C	Severity	CAV	T	AGO1	198.1	Secondary malignancy of lymph nodes	neoplasms	112	34471	3	0	0	0.285172	0.230454	1.25917	0.166115	0.165345	1	0.961413
chr16.16924042.C.A	rs1453512	A	Severity	CAV	C	-	302	Sexual and gender identity disorders	mental disorders	277	24016	3	0	0	0.695535	0.13411	1.14352	0.0966688	0.165346	1	0.961413
chr19.39248147.C.T	rs12979860	C	Severity (C allele)*Conflicting; Risk factor (T allele)*Conflicting	CAV	T	IFNL4	295	Schizophrenia and other psychotic disorders	mental disorders	383	18496	2	5.22442e-05	0.226519	1.00227	-0.105807	0.899598	0.076269	0.165354	1	0.961413
chr10.28606315.C.T	rs12773860	T	Severity	CAV	T	WAC	495.2	Asthma with exacerbation	respiratory	1427	29275	3	0	0	1.0373	-0.117272	0.889343	0.0845341	0.165358	1	0.961413
chr15.60810211.C.T	rs341419	T	Severity	CAV-FE	T	RORA	555.21	Ulcerative colitis (chronic)	digestive	267	27673	3	0	0	0.572152	0.149122	1.16081	0.107493	0.165359	1	0.961413
chr17.27660155.T.C	rs117217714	C	Severity	CAV	C	NOS2P1	695	Erythematous conditions	dermatologic	1456	32329	3	0	0	0.201343	0.363231	1.43797	0.261835	0.165365	1	0.961413
chr9.117713024.A.G	rs4986790	G	Severity	CAV	G	TLR4	585.31	Renal dialysis	genitourinary	761	32102	3	0.0108119	1.21242	2.02455	0.14139	1.15187	0.101922	0.165373	1	0.961413
chrX.12889539.C.G	rs3853839	G	Severity; Risk factor	CAV-FE	G	TLR7	585.33	Chronic Kidney Disease, Stage III	genitourinary	311	30034	3	0.0256669	19.7964	2.49365	-0.168433	0.844988	0.121418	0.165374	1	0.961413
chr11.784340.C.G	rs7104929	G	Severity	CAV-FE	G	-	386	Vertiginous syndromes and other disorders of vestibular system	sense organs	511	32699	3	0	0	1.28817	0.0990235	1.10409	0.0713835	0.165379	1	0.961413
chr5.21768177.G.A	-	HLA-A*02:02	Protective	IP	A	HLA-A	697	Sarcoidosis	dermatologic	525	31130	3	0	0	0.802832	-0.11336	0.892829	0.0817184	0.16538	1	0.961413
chr4.106022043.T.C	rs11729561	T	Severity	CAV	C	-	560.4	Other intestinal obstruction	digestive	114	27755	3	0	0	0.43032	0.329645	1.39047	0.237636	0.165386	1	0.961413
chr12.57108399.C.T	rs324011	T	Risk factor; Severity	CAV	T	STAT6	558	Noninfectious gastroenteritis	digestive	747	28129	3	0.0059471	22.0798	2.56673	-0.0825565	0.920759	0.0595143	0.165389	1	0.961413
chr1.169597075.C.T	rs6127	T	Severity in males	CAV	C	SELP	634	Miscarriage; stillbirth	pregnancy complications	243	38452	3	0.00159611	1.27894	2.02591	-0.156566	0.855075	0.112868	0.16539	1	0.961413
chr17.16948873.A.G	rs34557412	G	Severity	CAV	G	TNFRSF13B	172.21	Basal cell carcinoma	neoplasms	275	27830	2	0.813282	50.4172	2.01683	0.83491	2.30461	0.601882	0.165391	1	0.961413
chr10.52771475.C.T	rs1800450	T	Severity	CAV	T	MBL2	189.2	Cancer of bladder	neoplasms	144	38946	3	0	0	0.568906	0.237898	1.26858	0.171501	0.165395	1	0.961413
chr4.186082920.C.T	rs3775291	T	Risk factor; Severity	CAV-FE	T	TLR3	415.11	Pulmonary embolism and infarction, acute	circulatory system	601	37925	3	0	0	0.959332	0.110299	1.11661	0.0795153	0.165397	1	0.961413
chr11.114726432.A.T	rs1712779	T	Severity	CAV-FE	T	-	509	Respiratory failure, insufficiency, arrest	respiratory	263	36794	3	0	0	0.278456	-0.142282	0.867377	0.102572	0.165397	1	0.961413
chr21.41508701.T.G	rs4283504	T	Possible functional consequences	FCP + IP	T	TMPRSS2	938	Dermatitis due to solar radiation	dermatologic	118	22911	2	0	0	0.315006	-0.341314	0.710836	0.246056	0.165399	1	0.961413
chr15.60902209.A.G	rs4774377	G	Risk factor	CAV-FE	G	RORA	362.3	Other nondiabetic retinopathy	sense organs	224	32824	3	0.0360301	49.8406	3.98729	-0.150968	0.859875	0.108834	0.165401	1	0.961413
chr19.39248147.C.T	rs12979860	C	Severity (C allele)*Conflicting; Risk factor (T allele)*Conflicting	CAV	C	IFNL4	270	Disorders of protein plasma/amino-acid transport and metabolism	endocrine/metabolic	134	8716	1	NA	NA	0	0.17595	1.19238	0.126845	0.165402	1	0.961413
chr4.71742666.T.G	rs2282679	G	Severity	CAV	G	GC	117	Mycoses	infectious diseases	121	31400	3	0	0	1.20793	0.228425	1.25662	0.164675	0.165403	1	0.961413
chr5.159315942.T.G	rs3212227	T	Severity	FCP	G	IL12B	728.7	Fasciitis	musculoskeletal	809	29322	3	0	0	0.479527	0.0765781	1.07959	0.0552075	0.165413	1	0.961413
chr15.90866675.C.T	rs79742014	T	Protective	IP	T	FURIN	378	Strabismus and other disorders of binocular eye movements	sense organs	173	33517	3	0.157612	0	1.76036	0.446624	1.56303	0.321985	0.165413	1	0.961413
chr21.33287378.C.T	rs8178521	T	Severity	CAV-FE	T	IL10RB	696.42	Psoriatic arthropathy	dermatologic	144	23338	2	0.188721	71.7727	3.54267	-0.201894	0.817181	0.145553	0.165416	1	0.961413
chr2.181488719.A.C	rs2034831	C	Severity	CAV	C	ITGA4	598	Abnormal findings on examination of urine	genitourinary	377	37955	3	0.242575	71.8582	7.10687	0.235994	1.26617	0.17014	0.165425	1	0.961413
chr12.8058591.T.C	rs7842	C	Risk factor; Severity	CAV	C	C3AR1	079	Viral infection	infectious diseases	819	27956	3	0	0	0.335612	0.0740103	1.07682	0.0533583	0.165428	1	0.961413
chrX.15564142.G.A	rs147311723	A	Severity	CAV	A	ACE2	689	Disorder of skin and subcutaneous tissue NOS	dermatologic	645	36937	3	0	0	0.124531	-0.987564	0.372483	0.711993	0.165429	1	0.961413
chr21.41465040.G.A	rs17001042	A	Possible functional consequences	FCP + IP	A	TMPRSS2	681.1	Cellulitis and abscess of fingers/toes	dermatologic	252	33796	3	0.294719	58.6218	4.83347	0.291266	1.33812	0.209991	0.165429	1	0.961413
chr20.23046984.T.C	rs1042580	C	Severity	CAV	C	THBD	270.32	Paraproteinemia	endocrine/metabolic	173	21502	2	0	0	0.0467193	0.163191	1.17726	0.117655	0.165433	1	0.961413
chr1.87162490.C.T	rs10873821	C	Severity	CAV	C	LINC01140	536	Disorders of function of stomach	digestive	121	8749	1	NA	NA	0	-0.189474	0.827394	0.136605	0.165437	1	0.961413
chr19.24134099.G.A	rs10407383	A	Severity	CAV-FE	A	ZNF254	578.2	Blood in stool	digestive	376	34188	3	2.85649e-06	51.0422	4.08515	-0.115663	0.890776	0.0833901	0.16544	1	0.961413
chr17.49863303.C.T	rs77534576	T	Severity	CAV	T	-	338.2	Chronic pain	neurological	5935	28763	3	0.000697485	0	1.68392	0.0881117	1.09211	0.0635266	0.16544	1	0.961413
chr3.101705614.T.C	rs11919389	C	Risk factor	CAV	C	PDCL3P4	735.2	Acquired toe deformities	musculoskeletal	471	35934	3	0	0	0.596265	0.0995325	1.10465	0.0717611	0.165443	1	0.961413
chr5.180810828.C.T	rs113791144	T	Severity	CAV	T	-	301	Personality disorders	mental disorders	351	24343	3	0	0	0.351919	0.184813	1.20299	0.133247	0.165443	1	0.961413
chr10.52340585.A.T	rs1441121	T	Severity	CAV	A	-	599.4	Urinary incontinence	genitourinary	1504	27784	3	0.00986803	53.5582	4.30647	-0.0646331	0.937411	0.0465995	0.165445	1	0.961413
chr6.52236941.T.C	rs763780	C	Protective	FCP	C	IL17F	427.21	Atrial fibrillation	circulatory system	1590	29649	3	0.0547914	71.8308	7.09995	-0.118714	0.888062	0.0855931	0.165456	1	0.961437
chr14.94566450.G.A	rs2093266	A	Risk factor for acute kidney injury	CAV	A	SERPINA4	295	Schizophrenia and other psychotic disorders	mental disorders	652	24273	3	0.00702259	46.5887	3.74452	0.101743	1.1071	0.0733574	0.165458	1	0.961437
chr15.60845514.G.A	rs17303202	A	Risk factor; Severity	CAV-FE	A	RORA	496.3	Bronchiectasis	respiratory	275	29602	3	2.09952e-06	11.173	2.25157	-0.141248	0.868274	0.101841	0.165461	1	0.961437
chr4.106022043.T.C	rs11729561	T	Severity	CAV	C	-	585.32	End stage renal disease	genitourinary	1119	31360	3	0	0	1.31701	0.124446	1.13252	0.0897279	0.165464	1	0.961437
chr22.43928847.C.G	rs738409	G	Protective*Conflicting; Severity*Conflicting	CAV	G	PNPLA3	272.9	Unspecified disorder of lipoid metabolism	endocrine/metabolic	451	22711	3	0	0	1.361	0.113282	1.11995	0.0816798	0.165471	1	0.961437
chr19.24134099.G.A	rs10407383	A	Severity	CAV-FE	A	ZNF254	427.11	Paroxysmal supraventricular tachycardia	circulatory system	368	29562	3	0	0	1.36307	-0.123822	0.883537	0.0892805	0.165476	1	0.961437
chr2.127137039.A.G	rs744373	G	Severity	CAV	G	-	715	Other inflammatory spondylopathies	musculoskeletal	400	36149	3	2.43849e-06	2.42993	2.04981	0.102441	1.10787	0.073865	0.16548	1	0.961437
chr4.106022043.T.C	rs11729561	T	Severity	CAV	C	-	200	Myeloproliferative disease	neoplasms	187	37496	3	0	0	0.208232	-0.328958	0.719673	0.237195	0.165483	1	0.961437
chr5.124614711.G.T	rs4240376	G	Severity	CAV	T	-	519.8	Other diseases of respiratory system, NEC	respiratory	181	38279	3	0	0	0.835081	0.168544	1.18358	0.121529	0.165484	1	0.961437
chr11.2872637.A.G	rs10766439	A	Severity	CAV	A	-	459.9	Circulatory disease NEC	circulatory system	551	35155	3	0	0	0.696062	0.0956144	1.10033	0.0689437	0.165488	1	0.961437
chr7.117611595.T.G	rs150212784	G	Severity	CAV	G	CFTR	694	Dyschromia and Vitiligo	dermatologic	677	24473	2	0	0	0.00316537	0.848743	2.33671	0.612004	0.165495	1	0.961437
chrX.15586459.TAAATC.T	rs755766792	T	Severity	CAV	T	ACE2	585	Renal failure	genitourinary	3567	32105	3	0	0	0.00887488	0.636669	1.89017	0.459087	0.165498	1	0.961437
chr21.41464802.A.G	rs462574	A	Possible functional consequences	FCP + IP	A	TMPRSS2	345.3	Convulsions	neurological	622	34823	3	6.20461e-07	36.7426	3.16168	0.108426	1.11452	0.0781852	0.165508	1	0.961437
chr3.61768231.T.A	rs672699	A	Severity	CAV	T	PTPRG	427.11	Paroxysmal supraventricular tachycardia	circulatory system	369	29483	3	0.0164187	42.6448	3.48704	-0.118495	0.888256	0.0854468	0.165511	1	0.961437
chrX.15564667.C.T	rs2074192	T	Severity (T allele); Severity for males > 50 y.o (T allele); Protective (C allele); Protective (CT genotype)	CAV	T	ACE2	204.4	Multiple myeloma	neoplasms	168	38039	3	0.0492223	46.2101	3.71817	-0.188863	0.8279	0.136189	0.165513	1	0.961437
chr7.128954129.T.C	rs10488631	TCTA haplotype	Severity in European-Americans	CAV	C	IRF5	070	Viral hepatitis	infectious diseases	1121	6177	1	NA	NA	0	-0.25334	0.776204	0.182685	0.165515	1	0.961437
chr7.117559590.ATCT.A	rs113993960	A	Severity	CAV	A	CFTR	724	Other and unspecified disorders of back	musculoskeletal	674	33237	3	0.449988	52.3835	4.20023	0.510556	1.66622	0.368166	0.165517	1	0.961437
chr14.55263686.C.T	rs10140801	T	Severity	CAV-FE	T	FBXO34-AS1	447.7	Aortic ectasia	circulatory system	126	25213	2	0.00298972	7.16755	1.07721	-0.186911	0.829518	0.134784	0.16552	1	0.961437
chr15.34253720.A.G	rs2705343	G	Severity	CAV-FE	G	SLC12A6	260.2	severe protein-calorie malnutrition	endocrine/metabolic	140	24700	3	0	0	1.52606	0.217059	1.24242	0.156525	0.165522	1	0.961437
chr4.67910402.G.A	rs4860265	G	Possible functional consequences	FCP + IP	G	TMPRSS11A	428.4	Heart failure with preserved EF [Diastolic heart failure]	circulatory system	750	33334	3	0.0125692	54.1641	4.36339	0.0765759	1.07958	0.0552214	0.165531	1	0.961437
chr10.22439346.T.C	-	HLA-A*02:02	Protective	IP	C	HLA-A	427.12	Paroxysmal ventricular tachycardia	circulatory system	348	29308	3	2.52029e-06	5.76304	2.12231	0.240386	1.27174	0.173351	0.165533	1	0.961437
chr9.87725456.A.T	rs56952354	A;T	Possible functional consequences	FCP + IP	T	CTSL	496.2	Chronic bronchitis	respiratory	548	22642	2	0.0779681	32.3021	1.47715	0.315484	1.37092	0.227508	0.165535	1	0.961437
chr2.60480453.A.G	rs1123573	A	Severity	CAV-FE	G	BCL11A	411.4	Coronary atherosclerosis	circulatory system	4110	33156	3	0	0	1.70554	0.037353	1.03806	0.0269368	0.165536	1	0.961437
chrX.15599938.A.G	rs2106809	G	Severity	CAV	G	ACE2	282	Hereditary hemolytic anemias	hematopoietic	314	29311	3	0.040482	48.6657	3.89603	0.163544	1.17768	0.117939	0.165537	1	0.961437
chr11.114726432.A.T	rs1712779	T	Severity	CAV-FE	T	-	251.1	Hypoglycemia	endocrine/metabolic	336	24807	3	0	0	1.13713	-0.126322	0.881331	0.0910961	0.165538	1	0.961437
chr2.216660263.A.C	rs2270360	A	Severity	CAV	C	IGFBP2	287.3	Thrombocytopenia	hematopoietic	749	32998	3	0.0202605	55.871	4.53217	0.091079	1.09536	0.0656827	0.165548	1	0.961441
chr2.45584979.T.C	-	HLA-A*02:02	Protective	IP	T	HLA-A	261.4	Vitamin D deficiency	endocrine/metabolic	2255	5929	1	NA	NA	0	0.051843	1.05321	0.0373874	0.165551	1	0.961441
chrX.15600835.T.C	rs4646116	C	Risk factor	FCP + IP	C	ACE2	411.3	Angina pectoris	circulatory system	1077	33172	3	0	0	1.39868	0.610152	1.84071	0.440026	0.165555	1	0.961441
chr3.61768231.T.A	rs672699	A	Severity	CAV	T	PTPRG	530.11	GERD	digestive	7131	28274	3	1.53642e-06	0	1.63948	0.0296392	1.03008	0.0213751	0.165557	1	0.961441
chr11.611919.C.G	rs702966	C	Severity in African-Americans	CAV	G	PHRF1	426.32	Left bundle branch block	circulatory system	102	22575	2	0	0	0.0664406	0.20275	1.22477	0.146219	0.165559	1	0.961441
chr12.106231175.T.A	rs12823094	A	Severity	CAV	A	-	172	Skin cancer	neoplasms	637	35079	3	0	0	0.419214	-0.096867	0.907677	0.0698586	0.165559	1	0.961441
chr3.1052111.C.G	rs1504061	G	Severity	CAV	G	-	727.6	Rupture of tendon, nontraumatic	musculoskeletal	147	29207	3	0	0	0.891255	-0.411831	0.662436	0.29701	0.165566	1	0.961458
chr10.52771482.G.A	rs5030737	A	Potential functional effect on protein	FCP + IP	A	MBL2	475.9	Postnasal drip	respiratory	756	26694	3	0.0697632	55.3514	4.47942	0.172524	1.1883	0.124425	0.165571	1	0.961462
chr9.78543197.A.G	rs7027911	A	Severity	CAV	G	-	642	Hypertension complicating pregnancy, childbirth, and the puerperium	pregnancy complications	135	25667	2	0.121231	71.5756	3.5181	-0.21309	0.808083	0.153682	0.165574	1	0.961462
chr11.34482745.G.A	rs61882275	G	Severity	CAV	A	ELF5	425.1	Primary/intrinsic cardiomyopathies	circulatory system	797	37531	3	0	0	0.793785	0.0763759	1.07937	0.0550845	0.165587	1	0.961472
chr2.112913801.G.T	rs3811046	T	Risk factor	CAV	T	IL37	709	Diffuse diseases of connective tissue	dermatologic	141	7783	1	NA	NA	0	-0.216149	0.805615	0.155893	0.165588	1	0.961472
chrX.15564142.G.A	rs147311723	A	Severity	CAV	A	ACE2	345.12	Partial epilepsy	neurological	151	35078	3	0.262115	0	1.34075	0.822771	2.2768	0.593413	0.165592	1	0.961472
chr9.131672331.T.G	rs12551879	G	Severity	CAV	G	RAPGEF1	296	Mood disorders	mental disorders	6643	24299	3	0	0	0.321523	-0.0526409	0.948721	0.0379668	0.165594	1	0.961472
chr11.88436431.C.T	rs72953026	T	Severity	CAV-FE	T	-	070.4	Chronic hepatitis	infectious diseases	327	27641	3	0.0305128	28.6455	2.80291	-0.172704	0.841386	0.124562	0.165596	1	0.961472
chrX.15592465.T.A	rs73195521	A	Severity	CAV	A	ACE2	681.1	Cellulitis and abscess of fingers/toes	dermatologic	253	33827	3	0	0	0.00119007	1.43594	4.20361	1.03567	0.165599	1	0.961472
chr1.46309111.A.G	rs41292543	G	Severity	CAV-FE	G	UQCRH	041.8	H. pylori	infectious diseases	241	23280	2	0	0	0.0487295	0.284288	1.32882	0.205045	0.165603	1	0.961472
chr4.67910532.T.C	rs9998258	T	Possible functional consequences	FCP + IP	C	TMPRSS11A	339	Other headache syndromes	neurological	1677	33561	3	0.0280859	37.6295	3.20664	-0.13145	0.876823	0.0948091	0.165604	1	0.961472
chr10.52771482.G.A	rs5030737	A	Potential functional effect on protein	FCP + IP	A	MBL2	977	Personal history of allergy to medicinal agents	injuries & poisonings	753	37014	3	0	0	1.05851	-0.201163	0.817779	0.145096	0.165622	1	0.96149
chr16.16924042.C.A	rs1453512	A	Severity	CAV	C	-	260	Protein-calorie malnutrition	endocrine/metabolic	647	24915	3	0.00444049	25.3392	2.67878	-0.0923539	0.911782	0.066614	0.165624	1	0.96149
chrX.15586459.TAAATC.T	rs755766792	T	Severity	CAV	T	ACE2	355.1	Chronic pain syndrome	neurological	602	35418	3	2.64812	35.8517	3.11778	1.08108	2.94787	0.779784	0.165629	1	0.96149
chr11.34482745.G.A	rs61882275	G	Severity	CAV	A	ELF5	480	Pneumonia	respiratory	1306	34059	3	0	0	0.193467	-0.0610649	0.940762	0.0440469	0.165637	1	0.96149
chr2.195499753.A.C	rs73060484	C	Severity	CAV	C	-	362.9	Retinal edema	sense organs	340	33408	3	0.00311617	0	1.92632	0.162796	1.1768	0.117427	0.165637	1	0.96149
chr3.146517122.G.A	rs343320	A	Severity	CAV-FE	A	PLSCR1	803	Fracture of upper limb	injuries & poisonings	386	35032	3	0	0	0.626173	0.188733	1.20772	0.136138	0.165642	1	0.96149
chr6.18015216.C.T	rs140247774	T	Severity	CAV	T	-	366.2	Senile cataract	sense organs	1882	34125	3	0.0504859	59.1059	4.89068	0.137366	1.14725	0.0990861	0.165646	1	0.96149
chr13.73984368.C.T	rs12871414	C	Severity	CAV	T	KLF12	363.3	Chorioretinal scars	sense organs	121	33417	3	0	0	1.2735	0.223779	1.25079	0.161418	0.165646	1	0.96149
chr4.67910532.T.C	rs9998258	T	Possible functional consequences	FCP + IP	C	TMPRSS11A	189.1	Cancer of kidney and renal pelvis	neoplasms	163	38948	3	0	0	0.498471	-0.49905	0.607107	0.359979	0.165646	1	0.96149
chr4.24511798.A.G	rs73246461	G	Severity	CAV	G	-	272.11	Hypercholesterolemia	endocrine/metabolic	4721	22311	3	0	0	1.07753	0.04641	1.0475	0.0334769	0.165647	1	0.96149
chr21.41470664.C.T	rs61735794	T	Risk factor	CAV	T	TMPRSS2	696.42	Psoriatic arthropathy	dermatologic	149	23848	2	0	0	0.0731922	-0.806833	0.446269	0.581999	0.165651	1	0.96149
chr11.320836.C.T	rs34481144	T	Severity	CAV	T	IFITM3	340.1	Migrain with aura	neurological	343	32129	3	0	0	0.177138	-0.132996	0.875469	0.0959366	0.165659	1	0.96149
chr17.15965007.C.T	rs8081547	T	Risk factor	FCP + IP	T	ADORA2B	512	Other symptoms of respiratory system	respiratory	9557	21880	3	0.00121862	41.3246	3.40859	0.033552	1.03412	0.0242028	0.165659	1	0.96149
chr20.50152518.G.A	rs6020298	A	Severity	CAV	G	PEDS1-UBE2V1	427	Cardiac dysrhythmias	circulatory system	1198	6816	1	NA	NA	0	-0.0800334	0.923086	0.0577333	0.165668	1	0.96149
chr19.39248147.C.T	rs12979860	C	Severity (C allele)*Conflicting; Risk factor (T allele)*Conflicting	CAV	T	IFNL4	250.41	Impaired fasting glucose	endocrine/metabolic	474	20975	2	0.00724774	42.0237	1.72484	-0.0963432	0.908152	0.0694997	0.165674	1	0.96149
chr10.52771466.C.T	rs1800451	T	Potential functional effect on protein	FCP + IP	T	MBL2	701.4	Keloid scar	dermatologic	186	35781	3	0	0	1.06169	0.205822	1.22853	0.148479	0.165684	1	0.96149
chr3.61768231.T.A	rs672699	A	Severity	CAV	T	PTPRG	371.1	Uveitis, noninfectious or NOS	sense organs	210	33471	3	0.0481878	57.5645	4.71303	0.150226	1.1621	0.108372	0.165685	1	0.96149
chr1.155133406.T.G	rs4971066	G	Risk factor	CAV	G	EFNA1	574.3	Cholecystitis without cholelithiasis	digestive	182	36881	3	0.103815	45.5694	3.67441	-0.202582	0.816619	0.146144	0.165691	1	0.96149
chrX.15596127.G.T	rs146598386	T	Severity	CAV	T	ACE2	174	Breast cancer	neoplasms	1219	35863	3	0.1756	39.6206	3.31239	0.338595	1.40297	0.244264	0.165691	1	0.96149
chr13.112889041.C.T	rs9577175	T	Severity	CAV	T	ATP11A	715	Other inflammatory spondylopathies	musculoskeletal	398	35940	3	0	0	0.275362	-0.131659	0.87664	0.0949807	0.165698	1	0.96149
chr22.24011037.T.C	rs11090305	C	Severity	CAV	C	-	531.4	Peptic ulcer, site unspecified	digestive	284	36096	3	0	0	0.396889	-0.139091	0.870148	0.100344	0.165704	1	0.96149
chr2.191909428.G.A	rs147509469	A	Risk factor for females	CAV	A	CAVIN2-AS1	200	Myeloproliferative disease	neoplasms	191	38280	3	0	0	0.0883932	0.477808	1.61254	0.344705	0.165706	1	0.96149
chr4.67910402.G.A	rs4860265	G	Possible functional consequences	FCP + IP	G	TMPRSS11A	401.21	Hypertensive heart disease	circulatory system	290	21447	3	0	0	0.258631	0.124334	1.13239	0.0896982	0.165706	1	0.96149
chr21.41507982.C.A	rs75603675	A	Protective*Conflicting; Risk factor*Conflicting; Severity*Conflicting	CAV	A	TMPRSS2	741.4	Joint effusions	musculoskeletal	325	34480	3	0	0	0.0627047	0.114914	1.12178	0.0829027	0.165707	1	0.96149
chr9.132278286.T.C	rs11243705	C	Severity	CAV	C	SETX	427.6	Premature beats	circulatory system	379	29101	3	0	0	1.07481	0.142269	1.15289	0.102637	0.165707	1	0.96149
chr11.1219991.G.T	rs35705950	T	Protective	CAV	T	MUC5B	285	Other anemias	hematopoietic	4970	28990	3	2.49214e-06	0	1.8909	-0.0717183	0.930793	0.05174	0.165708	1	0.96149
chr8.16932640.T.C	rs118072448	T	Severity	CAV	C	-	426.2	Atrioventricular [AV] block	circulatory system	276	29186	3	0	0	1.00162	0.259748	1.2966	0.187392	0.165708	1	0.96149
chr6.31153649.G.A	rs143334143	A	Severity; Risk factor	CAV-FE	A	CCHCR1	600	Hyperplasia of prostate	genitourinary	1995	35445	3	0.00488328	11.7052	2.26514	0.0893528	1.09347	0.0644627	0.165711	1	0.96149
chr17.45422978.G.C	rs1230082	G	Severity	CAV	C	ARHGAP27	300.9	Posttraumatic stress disorder	mental disorders	121	5679	1	NA	NA	0	-0.183239	0.832569	0.132197	0.165715	1	0.96149
chr2.112913801.G.T	rs3811046	T	Risk factor	CAV	T	IL37	687.4	Disturbance of skin sensation	dermatologic	493	6837	1	NA	NA	0	0.108163	1.11423	0.0780341	0.165717	1	0.96149
chr17.42362183.A.G	rs744166	G	Risk factor; Severity	CAV	A	STAT3	365.1	Open-angle glaucoma	sense organs	103	7875	1	NA	NA	0	0.211023	1.23494	0.152243	0.165717	1	0.96149
chr6.30887474.G.A	rs4618569	AG genotype	Severity	CAV	A	DDR1	372	Disorders of conjunctiva	sense organs	267	33650	3	0	0	1.01533	-0.138223	0.870905	0.0997218	0.165721	1	0.961491
chr1.161544752.A.C	rs396991	C	Severity	CAV-FE	C	FCGR3A	250.1	Type 1 diabetes	endocrine/metabolic	538	25260	3	0.00214439	21.4891	2.54742	0.0911879	1.09547	0.0657887	0.165725	1	0.961493
chr6.32623820.T.C	rs9271609	T	Severity	CAV	C	HLA-DQA1	706	Diseases of sebaceous glands	dermatologic	2403	33151	3	0.00182887	26.2119	2.71046	-0.048247	0.952898	0.0348088	0.165729	1	0.961498
chr3.61768231.T.A	rs672699	A	Severity	CAV	T	PTPRG	071	Human immunodeficiency virus [HIV] disease	infectious diseases	2861	27851	3	0.00936184	70.6481	6.81386	0.043374	1.04433	0.0312936	0.165736	1	0.961505
chr1.173115604.T.G	rs17300100	G	Severity	CAV	G	-	352.1	Trigeminal nerve disorders [CN5]	neurological	114	34728	3	0	0	0.996833	0.323438	1.38187	0.233364	0.165754	1	0.961505
chr21.41508701.T.G	rs4283504	T	Possible functional consequences	FCP + IP	T	TMPRSS2	401.1	Essential hypertension	circulatory system	15212	21303	3	0	0	0.341253	-0.0457072	0.955322	0.0329787	0.165759	1	0.961505
chr17.45714244.T.C	rs113661667	C	Risk factor	CAV-FE	C	LINC02210-CRHR1	255.1	Adrenal hyperfunction	endocrine/metabolic	137	35042	3	0.036763	21.4958	2.54764	0.240241	1.27156	0.173341	0.165763	1	0.961505
chr1.35908500.C.T	rs2765013	C	Severity	CAV	T	AGO1	723	Other disorders of cervical region	musculoskeletal	180	32649	3	0.115373	69.9642	6.65871	0.169935	1.18523	0.122614	0.165766	1	0.961505
chr7.22728630.G.T	rs2066992	T	Protective	CAV-FE	T	IL6	596.5	Functional disorders of bladder	genitourinary	499	37784	3	0.0402475	51.5808	4.13059	0.14057	1.15093	0.101429	0.165777	1	0.961505
chr4.153687301.A.G	rs1898830	G	Severity; Risk factor	CAV	G	TLR2	575.8	Other disorders of biliary tract	digestive	113	37078	3	0	0	0.344572	-0.219474	0.802941	0.158363	0.16578	1	0.961505
chr17.8109899.C.T	rs151256885	T	Severity	CAV	T	ALOXE3	401	Hypertension	circulatory system	15420	21837	3	9.42449e-07	0	1.64449	0.0793691	1.0826	0.0572698	0.165783	1	0.961505
chr6.32623820.T.C	rs9271609	T	Severity	CAV	C	HLA-DQA1	496.3	Bronchiectasis	respiratory	276	29660	3	0	0	1.07091	-0.139875	0.869467	0.100929	0.165786	1	0.961505
chr8.40324459.C.A	rs11779911	C	Severity	CAV	A	SIRLNT	785	Abdominal pain	symptoms	6015	25262	3	0.000640211	23.8569	2.62663	-0.0339956	0.966576	0.0245302	0.165787	1	0.961505
chr4.153687301.A.G	rs1898830	G	Severity; Risk factor	CAV	G	TLR2	707	Chronic ulcer of skin	dermatologic	933	37561	3	0.000973602	22.6259	2.58484	-0.079286	0.923776	0.0572105	0.165788	1	0.961505
chr15.90879313.T.C	rs8039305	C	Risk factor	CAV-FE	T	FURIN	350.2	Abnormality of gait	neurological	824	7360	1	NA	NA	0	0.0969477	1.1018	0.069955	0.16579	1	0.961505
chr8.16932640.T.C	rs118072448	T	Severity	CAV	C	-	255.21	Glucocorticoid deficiency	endocrine/metabolic	213	34675	3	0	0	0.635004	0.286295	1.33149	0.206584	0.165791	1	0.961505
chr1.12207235.C.T	rs3397	T	Severity	CAV-FE	C	TNFRSF1B	269	Proteinuria	endocrine/metabolic	878	21249	2	0.01095	57.6531	2.36145	-0.0728447	0.929745	0.0525636	0.165795	1	0.961505
chr9.87726151.C.T	rs41312184	C;T	Possible functional consequences	FCP + IP	T	CTSL	724.2	Disorders of coccyx	musculoskeletal	365	33343	3	9.54655e-06	9.09054	2.19999	0.36169	1.43575	0.260992	0.1658	1	0.961505
chr19.50259161.A.G	rs1651553	G	Severity	CAV	A	MYH14	189.11	Malignant neoplasm of kidney, except pelvis	neoplasms	146	38260	3	0	0	1.11987	-0.190764	0.826328	0.137654	0.165801	1	0.961505
chr10.52771466.C.T	rs1800451	T	Potential functional effect on protein	FCP + IP	T	MBL2	278.4	Abnormal weight gain	endocrine/metabolic	619	25752	3	0.106653	66.6123	5.99022	-0.15564	0.855867	0.11231	0.165805	1	0.961505
chr4.188627868.CTCT.C	rs1734523522	C	Severity	CAV	C	LINC01060	710.19	Unspecified osteomyelitis	musculoskeletal	177	36064	3	0	0	0.728931	-0.267009	0.765666	0.192674	0.165805	1	0.961505
chr5.159315942.T.G	rs3212227	T	Severity	FCP	G	IL12B	564.9	Personal history of diseases of digestive system	digestive	293	28303	3	0.00710363	31.839	2.93423	0.125436	1.13364	0.0905145	0.165805	1	0.961505
chr1.12192898.T.G	rs1061622	T	Severity	CAV-FE	G	TNFRSF1B	227.1	Benign neoplasm of adrenal gland	neoplasms	106	38270	3	0.0526124	39.4079	3.30076	0.224729	1.25198	0.162164	0.165806	1	0.961505
chr1.205208489.G.A	rs11240388	G	Severity	CAV-FE	G	DSTYK	761	Cervicalgia	symptoms	443	12452	1	NA	NA	0	0.0962233	1.101	0.0694353	0.165809	1	0.961505
chr2.195499753.A.C	rs73060484	C	Severity	CAV	C	-	1005	NA	NA	525	37052	3	0	0	0.243877	-0.144187	0.865726	0.104046	0.165809	1	0.961505
chr8.16932640.T.C	rs118072448	T	Severity	CAV	C	-	361	Retinal detachments and defects	sense organs	187	33611	3	0.062591	33.6422	3.01397	0.337667	1.40167	0.243666	0.165815	1	0.961513
chr21.41660268.A.T	rs2252109	A	Severity	CAV	A	-	763	Thoracic or lumbosacral neuritis or radiculitis, unspecified	symptoms	1482	18881	2	0	0	0.323718	-0.0572756	0.944334	0.0413317	0.165822	1	0.961513
chr6.12216733.A.G	rs10755709	A	Severity	CAV	G	-	182	Malignant neoplasm of uterus	neoplasms	165	34113	3	0	0	0.132631	0.161382	1.17513	0.116459	0.165825	1	0.961513
chr21.41465921.C.T	rs62217525	C	Possible functional consequences	FCP + IP	T	TMPRSS2	371.2	Conjunctivitis, noninfectious	sense organs	112	33210	3	0	0	0.00398081	0.437374	1.54863	0.315624	0.165825	1	0.961513
chr4.67910532.T.C	rs9998258	T	Possible functional consequences	FCP + IP	C	TMPRSS11A	585.32	End stage renal disease	genitourinary	1144	32083	3	0	0	0.809459	0.144958	1.15599	0.104607	0.165828	1	0.961513
chr1.156125675.T.C	rs581342	C	Severity	CAV	T	LMNA	496.1	Emphysema	respiratory	232	6824	1	NA	NA	0	0.138646	1.14872	0.100054	0.165838	1	0.961543
chr10.51197961.C.A	rs7897633	A	Severity in European-Americans	CAV	C	PRKG1	427.22	Atrial flutter	circulatory system	339	29603	3	0.0182532	36.9624	3.17271	-0.122255	0.884922	0.088227	0.165841	1	0.961543
chr12.8608014.A.G	rs11613792	A	Severity	CAV	G	AICDA	613.5	Mastodynia	genitourinary	416	34765	3	0	0	0.169455	0.121539	1.12923	0.0877106	0.165844	1	0.961543
chr11.320836.C.T	rs34481144	T	Severity	CAV	T	IFITM3	535	Gastritis and duodenitis	digestive	1090	34512	3	0.0159629	55.3398	4.47826	0.075398	1.07831	0.0544128	0.165849	1	0.961552
chr3.61768231.T.A	rs672699	A	Severity	CAV	T	PTPRG	289	Other diseases of blood and blood-forming organs	hematopoietic	803	34394	3	0	0	0.358603	-0.0770227	0.925869	0.0555882	0.165871	1	0.961655
chr8.38996464.C.A	rs7840270	C	Severity	CAV-FE	A	ADAM9	871	Open wounds of extremities	injuries & poisonings	222	36674	3	0.0101711	28.5998	2.80111	0.141043	1.15147	0.101793	0.165874	1	0.961655
chr2.6013310.G.A	rs73910904	A	Risk factor	CAV	A	-	277.51	Lipoprotein disorders	endocrine/metabolic	197	36750	3	0.708488	61.5712	5.20443	0.481031	1.61774	0.347172	0.165878	1	0.961661
chr12.57108399.C.T	rs324011	T	Risk factor; Severity	CAV	T	STAT6	561.1	NA	NA	2298	34183	3	0	0	1.49076	-0.0483411	0.952809	0.0348903	0.165895	1	0.961736
chr15.33615902.C.T	rs12593288	C	Severity	CAV	T	RYR3	427.11	Paroxysmal supraventricular tachycardia	circulatory system	366	29309	3	4.27047e-06	54.5352	4.39901	-0.162892	0.849683	0.117568	0.165898	1	0.961736
chr4.153687301.A.G	rs1898830	G	Severity; Risk factor	CAV	G	TLR2	251.1	Hypoglycemia	endocrine/metabolic	336	24655	3	9.01565e-06	0	1.76561	0.12487	1.133	0.0901266	0.165903	1	0.96174
chr2.162267541.C.T	rs1990760	T	Risk factor; Severity	CAV	C	IFIH1	785	Abdominal pain	symptoms	1013	10751	1	NA	NA	0	0.0662169	1.06846	0.0477954	0.165922	1	0.961815
chr6.158608455.C.T	rs117665206	T	Severity	CAV	T	TMEM181	411.1	Unstable angina (intermediate coronary syndrome)	circulatory system	175	33178	3	1.75982	22.9695	2.59637	1.02299	2.7815	0.738412	0.165933	1	0.961815
chr2.191909428.G.A	rs147509469	A	Risk factor for females	CAV	A	CAVIN2-AS1	573.7	Abnormal results of function study of liver	digestive	772	32799	3	0.0731923	30.9985	2.89849	0.275173	1.31676	0.198626	0.165935	1	0.961815
chr15.33615902.C.T	rs12593288	C	Severity	CAV	T	RYR3	558	Noninfectious gastroenteritis	digestive	746	28079	3	0	0	0.0956036	0.100664	1.1059	0.0726626	0.165943	1	0.961815
chr4.153687301.A.G	rs1898830	G	Severity; Risk factor	CAV	G	TLR2	362.27	Drusen (degenerative) of retina	sense organs	158	33479	3	0.177359	73.0966	7.434	-0.190753	0.826337	0.137693	0.165946	1	0.961815
chr1.244873270.T.C	rs12130553	C	Severity	CAV	C	-	246	Other disorders of thyroid	endocrine/metabolic	275	8251	1	NA	NA	0	0.124054	1.13208	0.0895505	0.165963	1	0.961815
chr20.23046984.T.C	rs1042580	C	Severity	CAV	C	THBD	155.1	Malignant neoplasm of liver, primary	neoplasms	162	21417	2	0.0383956	53.598	2.15508	-0.178402	0.836606	0.128785	0.165969	1	0.961815
chr9.87726001.C.A	rs41307457	C;A	Possible functional consequences	FCP + IP	A	CTSL	724.2	Disorders of coccyx	musculoskeletal	364	33054	3	0.0241947	21.8801	2.56017	0.18414	1.20218	0.132929	0.165976	1	0.961815
chr14.80203237.T.C	rs225014	C	Severity	CAV	C	DIO2	008	Intestinal infection	infectious diseases	713	36522	3	0.00603133	30.744	2.88784	-0.0758923	0.926916	0.054786	0.165977	1	0.961815
chr2.216660263.A.C	rs2270360	A	Severity	CAV	C	IGFBP2	276.13	Hyperpotassemia	endocrine/metabolic	1217	31298	3	0.0146101	58.5939	4.83021	0.076087	1.07906	0.0549267	0.165977	1	0.961815
chr12.8058591.T.C	rs7842	C	Risk factor; Severity	CAV	C	C3AR1	681.3	Cellulitis and abscess of arm/hand	dermatologic	108	33780	3	0	0	1.04356	0.196366	1.21697	0.141756	0.16598	1	0.961815
chr22.43928847.C.G	rs738409	G	Protective*Conflicting; Severity*Conflicting	CAV	G	PNPLA3	280.2	Iron deficiency anemia secondary to blood loss (chronic)	hematopoietic	1105	28793	3	0	0	1.14418	0.0720375	1.0747	0.0520039	0.165981	1	0.961815
chr17.45995618.A.G	rs112572874	G	Risk factor	CAV-FE	G	MAPT	555.2	Ulcerative colitis	digestive	431	28379	3	0	0	0.244447	0.12209	1.12986	0.0881376	0.165984	1	0.961815
chr6.41534945.A.C	rs1886814	C	Severity	CAV-FE	C	FOXP4-AS1	751.2	Congenital anomalies of urinary system	congenital anomalies	160	38640	3	0	0	0.711368	-0.30866	0.73443	0.222825	0.165988	1	0.961815
chr7.117559590.ATCT.A	rs113993960	A	Severity	CAV	A	CFTR	789	Nausea and vomiting	symptoms	1471	35219	3	0	0	0.379791	0.361981	1.43617	0.261319	0.165989	1	0.961815
chrX.12886851.C.T	rs5743781	T	Severity; Severity for males	CAV-FE	T	TLR7	608	Other disorders of male genital organs	genitourinary	176	33969	3	0	0	9.69706e-06	1.48403	4.41068	1.07134	0.165991	1	0.961815
chr9.131672331.T.G	rs12551879	G	Severity	CAV	G	RAPGEF1	599.8	Other symptoms involving urinary system	genitourinary	262	28887	3	0	0	0.0211871	0.207289	1.23034	0.149646	0.165992	1	0.961815
chr17.15965007.C.T	rs8081547	T	Risk factor	FCP + IP	T	ADORA2B	580.3	Nephritis and nephropathy without mention of glomerulonephritis	genitourinary	243	30477	3	0.157451	75.5368	8.17555	0.166786	1.1815	0.120407	0.165996	1	0.961815
chr4.67964168.T.A	rs720009	A	Possible functional consequences	FCP + IP	A	TMPRSS11A	577.2	Chronic pancreatitis	digestive	114	38395	3	2.56118e-09	0	1.77069	0.299824	1.34962	0.21645	0.165996	1	0.961815
chr10.104263031.C.A	rs4925	A	Protective for neurological complications of long COVID	CAV	A	GSTO1	250.24	Type 2 diabetes with neurological manifestations	endocrine/metabolic	1539	26954	3	0.00560459	35.6258	3.10683	0.0683393	1.07073	0.0493362	0.165999	1	0.961815
chr12.8608014.A.G	rs11613792	A	Severity	CAV	G	AICDA	727.1	Synovitis and tenosynovitis	musculoskeletal	734	27233	3	1.50143e-07	0	1.8271	0.092169	1.09655	0.0665398	0.166	1	0.961815
chr1.155197995.A.G	rs41264915	A	Severity	CAV-FE	G	THBS3	275	Disorders of mineral metabolism	endocrine/metabolic	1182	37202	3	5.9387e-07	0	1.69151	0.0797321	1.083	0.0575622	0.166007	1	0.961815
chr1.205208489.G.A	rs11240388	G	Severity	CAV-FE	G	DSTYK	564	Functional digestive disorders	digestive	346	10217	1	NA	NA	0	-0.111813	0.894212	0.0807226	0.166007	1	0.961815
chr16.89196249.G.A	rs117169628	A	Severity	CAV	A	SLC22A31	763	Thoracic or lumbosacral neuritis or radiculitis, unspecified	symptoms	2243	31974	3	0.00810725	41.2304	3.40312	0.0762098	1.07919	0.0550205	0.166017	1	0.961815
chr17.42362183.A.G	rs744166	G	Risk factor; Severity	CAV	G	STAT3	743.13	Other specified osteoporosis	musculoskeletal	222	26126	2	0	0	0.0932678	-0.140829	0.868638	0.101673	0.166019	1	0.961815
chr6.12216733.A.G	rs10755709	A	Severity	CAV	G	-	701.4	Keloid scar	dermatologic	180	34438	3	0.0233256	41.781	3.4353	0.15429	1.16683	0.111394	0.166026	1	0.961815
chr6.32623820.T.C	rs9271609	T	Severity	CAV	C	HLA-DQA1	394.7	Disease of tricuspid valve	circulatory system	150	34874	3	0	0	0.10681	-0.189215	0.827609	0.136609	0.166028	1	0.961815
chrX.15581240.G.A	rs147464721	A	Severity	CAV	A	ACE2	112	Candidiasis	infectious diseases	1218	31385	3	0	0	0.00565936	0.536953	1.71079	0.387675	0.166034	1	0.961815
chr17.63488670.G.A	rs4343	G	Severity; Risk factor	CAV	A	ACE	760	Back pain	symptoms	1071	11279	1	NA	NA	0	-0.0653482	0.936741	0.0471808	0.166035	1	0.961815
chr15.33615902.C.T	rs12593288	C	Severity	CAV	T	RYR3	800	Fracture of lower limb	injuries & poisonings	388	34854	3	0	0	0.0342215	0.141971	1.15254	0.102504	0.166041	1	0.961815
chr1.206773552.T.C	rs1800896	C	Severity	FCP	C	IL10	624.9	stress incontinence, female	genitourinary	563	37703	3	0	0	0.980929	0.0889685	1.09305	0.0642361	0.166045	1	0.961815
chr14.35401887.C.T	rs696	CC genotype	Severity	CAV	C	NFKBIA	289.3	Personal history of diseases of blood and blood-forming organs	hematopoietic	217	8119	1	NA	NA	0	-0.144209	0.865706	0.104121	0.166046	1	0.961815
chr15.60810211.C.T	rs341419	T	Severity	CAV-FE	T	RORA	426	Cardiac conduction disorders	circulatory system	2015	28910	3	0	0	0.660117	-0.0577173	0.943917	0.0416744	0.166065	1	0.961815
chr18.6461231.C.G	rs11659676	G	Severity	CAV-FE	G	RPL6P27	365.1	Open-angle glaucoma	sense organs	181	25336	2	0	0	0.148054	0.148199	1.15974	0.107007	0.16607	1	0.961815
chr14.76832814.C.CT	rs34279101	CT	Severity	CAV	CT	LRRC74A	117	Mycoses	infectious diseases	119	30985	3	0	0	0.332495	0.228766	1.25705	0.165185	0.166082	1	0.961815
chr12.112919388.G.A	rs10774671	A	Severity (A allele); Protective (G allele)	CAV-FE	A	OAS1	070.3	Viral hepatitis C	infectious diseases	916	5919	1	NA	NA	0	0.074193	1.07701	0.0535756	0.166105	1	0.961815
chr19.50379362.T.C	rs1405655	C	Severity	CAV-FE	C	NR1H2	112.3	Candidiasis of skin and nails	infectious diseases	146	24268	2	0	0	0.00249769	-0.175363	0.839152	0.126632	0.166107	1	0.961815
chr10.98166813.G.T	rs10786398	T	Severity	CAV	T	R3HCC1L	362.3	Other nondiabetic retinopathy	sense organs	229	33370	3	6.50952e-07	11.2575	2.25371	0.173943	1.18999	0.125607	0.166107	1	0.961815
chr19.50259161.A.G	rs1651553	G	Severity	CAV	A	MYH14	149	Cancer of larynx, pharynx, nasal cavities	neoplasms	113	38379	3	0	0	0.263195	0.196958	1.21769	0.142226	0.166107	1	0.961815
chr2.167953627.G.A	rs7595310	A	Severity	CAV-FE	G	STK39	743.1	Osteoporosis	musculoskeletal	400	8470	1	NA	NA	0	0.119892	1.12738	0.0865765	0.166111	1	0.961815
chr17.16948873.A.G	rs34557412	G	Severity	CAV	G	TNFRSF13B	218	Benign neoplasm of uterus	neoplasms	841	36522	3	0	0	0.00290939	0.590178	1.80431	0.426181	0.166112	1	0.961815
chr17.16948873.A.G	rs34557412	G	Severity	CAV	G	TNFRSF13B	218.1	Uterine leiomyoma	neoplasms	841	36522	3	0	0	0.00290939	0.590178	1.80431	0.426181	0.166112	1	0.961815
chrX.15587729.C.T	rs4646140	T	Severity	CAV	T	ACE2	394.7	Disease of tricuspid valve	circulatory system	150	34827	3	0	0	0.00926518	-0.646913	0.52366	0.467156	0.166117	1	0.961815
chr22.49281538.G.A	rs62220604	G	Severity	CAV	A	-	655	Known or suspected fetal abnormality affecting management of mother	pregnancy complications	101	37530	3	0.112976	44.2185	3.58542	0.266089	1.30485	0.192152	0.166119	1	0.961815
chr21.41470664.C.T	rs61735794	T	Risk factor	CAV	T	TMPRSS2	579.8	Nonspecific abnormal findings in stool contents	digestive	248	34268	3	0.0528392	41.4652	3.41677	0.479298	1.61494	0.346119	0.166121	1	0.961815
chr17.8109899.C.T	rs151256885	T	Severity	CAV	T	ALOXE3	401.1	Essential hypertension	circulatory system	15356	21837	3	4.59515e-06	0	1.61962	0.0794603	1.0827	0.0573815	0.166122	1	0.961815
chr4.186082920.C.T	rs3775291	T	Risk factor; Severity	CAV-FE	T	TLR3	465	Acute upper respiratory infections of multiple or unspecified sites	respiratory	4016	28413	3	0	0	0.00236411	-0.0439369	0.957014	0.031729	0.166128	1	0.961815
chr4.188627868.CTCT.C	rs1734523522	C	Severity	CAV	C	LINC01060	1002	NA	NA	1485	35743	3	0.0282041	69.1692	6.48701	0.0852629	1.089	0.0615732	0.166132	1	0.961815
chr3.101705614.T.C	rs11919389	C	Risk factor	CAV	C	PDCL3P4	714	Rheumatoid arthritis and other inflammatory polyarthropathies	musculoskeletal	955	36082	3	0	0	0.117549	0.070843	1.07341	0.0511603	0.166136	1	0.961815
chr7.22728630.G.T	rs2066992	T	Protective	CAV-FE	T	IL6	614	Inflammatory diseases of female pelvic organs	genitourinary	941	36488	3	0.0202706	48.3505	3.87226	0.105408	1.11116	0.076122	0.166139	1	0.961815
chr17.63488670.G.A	rs4343	G	Severity; Risk factor	CAV	G	ACE	743.9	Osteopenia or other disorder of bone and cartilage	musculoskeletal	156	22995	2	0.0177578	36.7848	1.5819	0.16787	1.18278	0.121231	0.16614	1	0.961815
chr10.104263031.C.A	rs4925	A	Protective for neurological complications of long COVID	CAV	A	GSTO1	440	Atherosclerosis	circulatory system	603	33381	3	0.0338133	63.2875	5.44774	0.101848	1.10721	0.0735525	0.166146	1	0.961815
chr8.124324323.T.C	rs72711165	C	Severity	CAV-FE	C	TMEM65	577.2	Chronic pancreatitis	digestive	115	38661	3	0	0	0.478956	0.581403	1.78855	0.41988	0.166148	1	0.961815
chr5.159315942.T.G	rs3212227	T	Severity	FCP	G	IL12B	414	Other forms of chronic heart disease	circulatory system	501	33063	3	0	0	0.266985	0.0972772	1.10217	0.0702521	0.166148	1	0.961815
chr14.55263686.C.T	rs10140801	T	Severity	CAV-FE	C	FBXO34-AS1	250	Diabetes mellitus	endocrine/metabolic	2609	5911	1	NA	NA	0	-0.0697958	0.932584	0.0504057	0.16615	1	0.961815
chr16.3500977.C.G	rs2301762	G	Severity	CAV	G	CLUAP1	619.1	Noninflammatory disorders of ovary, fallopian tube, and broad ligament	genitourinary	110	34326	3	0	0	0.179108	-0.706915	0.493163	0.510527	0.166151	1	0.961815
chr10.22439346.T.C	-	HLA-A*02:02	Protective	IP	C	HLA-A	198	Secondary malignant neoplasm	neoplasms	465	34867	3	0.0852387	47.8993	3.83872	0.206651	1.22955	0.149242	0.166151	1	0.961815
chr7.117559590.ATCT.A	rs113993960	A	Severity	CAV	A	CFTR	282.8	Other hemoglobinopathies	hematopoietic	135	29190	3	0	0	0.000961434	1.42862	4.17293	1.03174	0.166154	1	0.961815
chr5.131995059.C.T	rs56162149	T	Severity	CAV-FE	T	ACSL6	558	Noninfectious gastroenteritis	digestive	582	21232	2	0	0	0.90519	0.0979336	1.10289	0.0707273	0.166155	1	0.961815
chr2.195519781.A.G	rs74417002	G	Severity	CAV	G	-	525	Other diseases of the teeth and supporting structures	digestive	218	36791	3	0.0348278	0	1.67846	0.293464	1.34107	0.21194	0.166157	1	0.961815
chr1.35908500.C.T	rs2765013	C	Severity	CAV	T	AGO1	622.1	Polyp of corpus uteri	genitourinary	253	37227	3	0	0	0.277794	0.143318	1.1541	0.103505	0.166161	1	0.961815
chr5.21768177.G.A	-	HLA-A*02:02	Protective	IP	A	HLA-A	721.1	Spondylosis without myelopathy	musculoskeletal	2052	32095	3	0	0	0.845612	-0.0520469	0.949284	0.0375891	0.166166	1	0.961815
chr2.112913801.G.T	rs3811046	T	Risk factor	CAV	T	IL37	345	Epilepsy, recurrent seizures, convulsions	neurological	311	8399	1	NA	NA	0	0.133771	1.14313	0.0966113	0.166167	1	0.961815
chr4.5820150.T.C	rs3774881	T	Severity	CAV	C	CRMP1	379.2	Disorders of vitreous body	sense organs	621	23437	2	0	0	0.0270408	0.0962174	1.101	0.0694901	0.166169	1	0.961815
chr4.106022043.T.C	rs11729561	T	Severity	CAV	C	-	496.3	Bronchiectasis	respiratory	272	28995	3	0	0	1.49075	0.213243	1.23768	0.154009	0.166171	1	0.961815
chr12.6845711.C.T	rs5443	T	protective	CAV	T	CDCA3	427.22	Atrial flutter	circulatory system	268	22575	2	0.0538669	75.1098	4.01765	0.129658	1.13844	0.0936423	0.166174	1	0.961815
chr10.104263031.C.A	rs4925	A	Protective for neurological complications of long COVID	CAV	A	GSTO1	362.29	Macular degeneration (senile) of retina NOS	sense organs	230	33678	3	2.81533e-07	19.97	2.49906	0.154025	1.16652	0.111245	0.166188	1	0.961815
chr17.45422978.G.C	rs1230082	G	Severity	CAV	G	ARHGAP27	371	Inflammation of the eye	sense organs	574	25320	2	0.0101432	55.3764	2.24097	0.0867832	1.09066	0.0626794	0.166188	1	0.961815
chr10.8988345.A.T	rs71481792	A	Severity	CAV	T	-	721.2	Spondylosis with myelopathy	musculoskeletal	237	32676	3	0	0	1.71691	0.151074	1.16308	0.109114	0.166188	1	0.961815
chr17.16948873.A.G	rs34557412	G	Severity	CAV	G	TNFRSF13B	229	Benign neoplasm of unspecified sites	neoplasms	270	38741	3	0	0	0.000857957	0.825649	2.28336	0.596328	0.166188	1	0.961815
chr1.156125675.T.C	rs581342	C	Severity	CAV	C	LMNA	596.5	Functional disorders of bladder	genitourinary	343	28531	2	0	0	0.658643	0.152459	1.16469	0.110116	0.166196	1	0.961815
chr15.90866675.C.T	rs79742014	T	Protective	IP	T	FURIN	260.6	Anorexia	endocrine/metabolic	359	25134	3	3.85459	80.9832	10.517	0.603225	1.828	0.435693	0.1662	1	0.961815
chr19.50259161.A.G	rs1651553	G	Severity	CAV	A	MYH14	480.1	Bacterial pneumonia	respiratory	217	33630	3	0	0	0.508294	-0.155851	0.855687	0.112567	0.166202	1	0.961815
chr1.12207235.C.T	rs3397	T	Severity	CAV-FE	C	TNFRSF1B	798.1	Chronic fatigue syndrome	symptoms	219	17579	2	0.00955442	31.9745	1.47004	0.139258	1.14942	0.100583	0.166202	1	0.961815
chr14.80203237.T.C	rs225014	C	Severity	CAV	C	DIO2	687.4	Disturbance of skin sensation	dermatologic	1511	28463	3	0	0	1.25313	-0.0532788	0.948116	0.0384828	0.166211	1	0.961815
chr4.186082920.C.T	rs3775291	T	Risk factor; Severity	CAV-FE	T	TLR3	070.4	Chronic hepatitis	infectious diseases	328	27986	3	0	0	0.527948	0.135139	1.1447	0.0976099	0.166212	1	0.961815
chr9.87724615.A.G	rs3128509	A;G	Possible functional consequences	FCP + IP	A	CTSL	695.7	Prurigo and Lichen	dermatologic	291	31658	3	0	0	1.64165	-0.13998	0.869376	0.101108	0.166217	1	0.961815
chr12.6845711.C.T	rs5443	T	protective	CAV	T	CDCA3	618.1	Prolapse of vaginal walls	genitourinary	171	29223	2	0	0	0.487094	0.155408	1.16813	0.112253	0.166223	1	0.961815
chr5.77379593.G.A	rs7715119	A	Severity	CAV-FE	A	PDE8B	681.7	Cellulitis and abscess of trunk	dermatologic	212	33511	3	0.00565483	0.02701	2.00054	0.182291	1.19996	0.131671	0.166224	1	0.961815
chr6.52200448.A.G	rs13192246	G	Severity	CAV	A	-	225	Benign neoplasm of brain and other parts of nervous system	neoplasms	126	29080	2	0	0	0.102911	0.189523	1.20867	0.136895	0.166224	1	0.961815
chr21.41473715.C.A	rs2298661	A	Protective	CAV-FE	A	TMPRSS2	425	Cardiomyopathy	circulatory system	865	37365	3	0.00163843	10.4181	2.23259	-0.0881227	0.915649	0.0636523	0.166225	1	0.961815
chr15.90879313.T.C	rs8039305	C	Risk factor	CAV-FE	T	FURIN	110.12	Althete's foot	infectious diseases	270	6667	1	NA	NA	0	0.158015	1.17118	0.114138	0.166231	1	0.961815
chr22.22210343.A.T	rs5757427	T	Severity	CAV	A	IGLV10-54	1005	NA	NA	391	24398	3	0.0536133	71.9776	7.13715	0.110757	1.11712	0.080004	0.166237	1	0.961815
chr17.35880776.C.T	rs2107538	T	Risk factor; Severity	FCP	T	CCL5	702	Degenerative skin conditions and other dermatoses	dermatologic	883	34275	3	0	0	0.536691	-0.0844507	0.919017	0.0610021	0.166239	1	0.961815
chr6.12216733.A.G	rs10755709	A	Severity	CAV	G	-	709.7	Unspecified diffuse connective tissue disease	dermatologic	151	30557	3	0.0106768	17.7794	2.43248	0.16861	1.18366	0.121794	0.16624	1	0.961815
chr17.31410594.G.A	rs178840	G	Severity	CAV	G	RAB11FIP4	562	Diverticulosis and diverticulitis	digestive	570	16159	2	0.0169126	60.593	2.53762	0.0896792	1.09382	0.0647795	0.166243	1	0.961815
chr15.90866675.C.T	rs79742014	T	Protective	IP	T	FURIN	527	Diseases of the salivary glands	digestive	246	37141	3	0	0	0.147333	0.392552	1.48076	0.28356	0.166245	1	0.961815
chrX.15602217.T.C	rs190509934	C	Protective	CAV	C	ACE2	960.2	Allergy/adverse effect of penicillin	injuries & poisonings	199	37010	3	0	0	0.00144261	1.44034	4.22212	1.04043	0.166248	1	0.961815
chr3.149000300.G.T	rs76488148	T	Severity	CAV	T	GYG1	618.1	Prolapse of vaginal walls	genitourinary	202	38289	3	0	0	1.30137	-0.287227	0.750342	0.20748	0.16625	1	0.961815
chr4.67963489.G.A	rs6552134	G	Possible functional consequences	FCP + IP	A	TMPRSS11A	596	Other disorders of bladder	genitourinary	184	9008	1	NA	NA	0	0.176815	1.19341	0.127725	0.166253	1	0.961815
chr4.24511798.A.G	rs73246461	G	Severity	CAV	G	-	070.2	Viral hepatitis B	infectious diseases	430	27114	3	0.0405702	57.1064	4.6627	0.138703	1.14878	0.100195	0.166258	1	0.961815
chr10.89010241.T.C	rs982764	T	Severity	CAV-FE	C	FAS	175	Acquired absence of breast	neoplasms	175	33078	3	0.0198917	18.4283	2.45183	-0.172635	0.841445	0.124706	0.166258	1	0.961815
chr4.25613313.G.A	-	HLA-A*02:02	Protective	IP	A	HLA-A	153.2	Colon cancer	neoplasms	227	34561	3	0	0	0.131574	-0.188723	0.828016	0.136329	0.166262	1	0.961815
chr7.128954129.T.C	rs10488631	TCTA haplotype	Severity in European-Americans	CAV	C	IRF5	306	Other mental disorder	mental disorders	207	5869	1	NA	NA	0	-0.708019	0.492619	0.511458	0.166262	1	0.961815
chr15.34253720.A.G	rs2705343	G	Severity	CAV-FE	G	SLC12A6	362.2	Degeneration of macula and posterior pole of retina	sense organs	706	32950	3	0.00325708	24.0309	2.63265	0.101969	1.10735	0.0736609	0.166265	1	0.961815
chr6.32623820.T.C	rs9271609	T	Severity	CAV	C	HLA-DQA1	078	Viral warts & HPV	infectious diseases	1134	27992	3	0.0038902	27.3929	2.75455	-0.069142	0.933194	0.0499477	0.16627	1	0.961815
chr5.123497022.T.C	rs62377777	T	Severity	CAV	C	-	415.1	Acute pulmonary heart disease	circulatory system	604	37736	3	2.36053e-07	0	1.58114	-0.0973028	0.907281	0.0702919	0.166277	1	0.961815
chr22.41925447.G.A	rs61756766	A	Severity	CAV	A	TNFRSF13C	300.12	Agorophobia, social phobia, and panic disorder	mental disorders	585	24369	3	0	0	0.613083	0.333674	1.39609	0.241048	0.166277	1	0.961815
chr10.52771482.G.A	rs5030737	A	Potential functional effect on protein	FCP + IP	A	MBL2	531	Peptic ulcer (excl. esophageal)	digestive	504	38475	3	0.11101	44.5468	3.60665	0.231086	1.25997	0.166938	0.16628	1	0.961815
chr5.123497022.T.C	rs62377777	T	Severity	CAV	C	-	250.23	Type 2 diabetes with ophthalmic manifestations	endocrine/metabolic	680	26818	3	0	0	1.65578	-0.0950275	0.909348	0.0686494	0.166284	1	0.961815
chr4.44416575.T.C	rs35540967	C	Severity	CAV	C	KCTD8	401	Hypertension	circulatory system	15521	21863	3	2.45698e-06	25.515	2.68511	0.051857	1.05323	0.0374624	0.166285	1	0.961815
chr17.45422978.G.C	rs1230082	G	Severity	CAV	G	ARHGAP27	332	Parkinson's disease	neurological	239	26397	2	0	0	0.140247	0.137032	1.14686	0.0989957	0.166291	1	0.961815
chr5.96909661.C.T	rs150892504	T	Severity	CAV	T	ERAP2	473.4	Voice disturbance	respiratory	737	26688	3	0	0	0.95893	0.443947	1.55885	0.320724	0.166296	1	0.961815
chr17.15965007.C.T	rs8081547	T	Risk factor	FCP + IP	T	ADORA2B	574	Cholelithiasis and cholecystitis	digestive	904	35519	3	0.0293515	64.3399	5.60852	0.0854338	1.08919	0.061721	0.166299	1	0.961815
chr3.141689849.A.G	rs6440031	G	Severity	CAV	A	LINC02618	350.1	Abnormal involuntary movements	neurological	804	29688	3	0	0	0.132537	-0.158452	0.853464	0.114475	0.166309	1	0.961815
chr10.76490426.T.C	rs114026383	C	Risk factor for European population	CAV	C	LRMDA	401	Hypertension	circulatory system	15562	21986	3	0	0	0.119717	-0.0962126	0.908271	0.0695098	0.16631	1	0.961815
chr10.43519603.G.T	rs10793436	G	Severity	CAV	T	-	782.3	Edema	symptoms	1382	24597	2	0	0	0.956472	0.056812	1.05846	0.0410446	0.166311	1	0.961815
chr6.6924962.A.C	rs6933436	C	Severity	CAV	C	-	250.2	Type 2 diabetes	endocrine/metabolic	7883	26032	3	0.000803341	29.9191	2.85384	-0.0308309	0.96964	0.0222743	0.166315	1	0.961815
chr12.52726315.TC.T	rs5798227	T	Risk factor	CAV	TC	-	327.71	Restless legs syndrome	neurological	208	30582	3	0.159006	65.7931	5.84678	0.226147	1.25376	0.163385	0.166317	1	0.961815
chr15.60845514.G.A	rs17303202	A	Risk factor; Severity	CAV-FE	A	RORA	368.9	Subjective visual disturbances	sense organs	259	35389	3	0	0	1.39645	0.137181	1.14704	0.09911	0.166318	1	0.961815
chr8.124324323.T.C	rs72711165	C	Severity	CAV-FE	C	TMEM65	634.1	Missed abortion/Hydatidiform mole	pregnancy complications	121	38443	3	0.0193598	0	1.52887	0.524091	1.68892	0.378647	0.166323	1	0.961815
chr13.22495675.AG.A	rs10714879	A	Severity	CAV	AG	-	378	Strabismus and other disorders of binocular eye movements	sense organs	136	25352	2	0	0	0.0658625	0.192609	1.21241	0.139157	0.166325	1	0.961815
chr1.31151182.G.C	rs12083278	C	Severity	CAV	G	-	726.3	Bursitis	musculoskeletal	247	27133	3	0	0	1.40832	-0.145279	0.864781	0.104964	0.166331	1	0.961815
chr16.89196249.G.A	rs117169628	A	Severity	CAV	A	SLC22A31	260.6	Anorexia	endocrine/metabolic	359	25193	3	0.134924	53.844	4.33314	-0.23405	0.791322	0.169105	0.166342	1	0.961815
chr21.41426103.C.A	rs17000900	A	Severity	CAV-FE	A	MX1	530.1	Esophagitis, GERD and related diseases	digestive	7272	28201	3	0.00246513	48.5617	3.88815	-0.0389377	0.961811	0.0281332	0.166345	1	0.961815
chr6.45737076.T.A	rs16873740	A	Severity	CAV	A	-	426.92	Cardiac defibrillator in situ	circulatory system	417	29528	3	0	0	0.789677	-0.139496	0.869797	0.10079	0.166353	1	0.961815
chr4.5820150.T.C	rs3774881	T	Severity	CAV	C	CRMP1	743.9	Osteopenia or other disorder of bone and cartilage	musculoskeletal	147	23815	2	0	0	0.0167549	-0.206451	0.813466	0.149171	0.166361	1	0.961815
chr1.87162490.C.T	rs10873821	C	Severity	CAV	C	LINC01140	071.1	HIV infection, symptomatic	infectious diseases	942	6115	1	NA	NA	0	-0.0727412	0.929841	0.0525591	0.166361	1	0.961815
chr12.8058591.T.C	rs7842	C	Risk factor; Severity	CAV	C	C3AR1	500	Lung disease due to external agents	respiratory	126	36788	3	0	0	0.431235	0.183138	1.20098	0.132326	0.166362	1	0.961815
chr3.101705614.T.C	rs11919389	C	Risk factor	CAV	C	PDCL3P4	598.9	NA	NA	378	38157	3	0	0	1.22021	0.111869	1.11837	0.0808317	0.166365	1	0.961815
chr5.132485305.G.A	rs17622656	A	Risk factor	FCP + IP	A	IRF1	189.21	Malignant neoplasm of bladder	neoplasms	120	38806	3	0.0618832	37.302	3.1899	-0.22304	0.800083	0.161159	0.166365	1	0.961815
chr7.117611595.T.G	rs150212784	G	Severity	CAV	G	CFTR	350	Abnormal movement	neurological	2259	25623	2	0	0	0.0492914	0.46961	1.59937	0.33932	0.166366	1	0.961815
chr3.101705614.T.C	rs11919389	C	Risk factor	CAV	C	PDCL3P4	598	Abnormal findings on examination of urine	genitourinary	378	38154	3	0	0	1.22099	0.111867	1.11836	0.0808311	0.166371	1	0.961815
chr1.155066988.C.T	rs114301457	T	Severity	CAV	T	EFNA4	497	Bronchitis	respiratory	709	29645	3	0	0	0.00580111	1.52888	4.61301	1.10472	0.166371	1	0.961815
chr1.161509955.A.G	rs1801274	G	Severity	CAV	A	FCGR2A	289	Other diseases of blood and blood-forming organs	hematopoietic	358	13816	1	NA	NA	0	0.105428	1.11119	0.0761786	0.166373	1	0.961815
chr1.161509955.A.G	rs1801274	G	Severity	CAV	A	FCGR2A	590	Pyelonephritis	genitourinary	129	12282	1	NA	NA	0	-0.175141	0.839338	0.126554	0.16638	1	0.961815
chr6.41534945.A.C	rs1886814	C	Severity	CAV-FE	C	FOXP4-AS1	361	Retinal detachments and defects	sense organs	188	33940	3	0	0	0.587535	-0.281069	0.754976	0.203096	0.166382	1	0.961815
chr19.31533051.C.A	rs8105499	C	Severity	CAV	A	LINC02841	599.3	Dysuria	genitourinary	1794	28321	3	0	0	1.50205	0.0585153	1.06026	0.0422825	0.166385	1	0.961815
chr8.37849759.C.T	rs138763430	T	Severity	CAV	T	BRF2	411	Ischemic Heart Disease	circulatory system	4485	33162	3	0.131361	33.7838	3.02041	0.313027	1.36756	0.22619	0.166386	1	0.961815
chr4.67963885.A.G	rs17088850	G	Possible functional consequences	FCP + IP	G	TMPRSS11A	185	Cancer of prostate	neoplasms	194	8544	1	NA	NA	0	-0.223529	0.799692	0.161521	0.166387	1	0.961815
chr6.160731787.C.T	rs4252128	T	Potential functional effect on protein	FCP + IP	T	PLG	246	Other disorders of thyroid	endocrine/metabolic	938	31203	3	5.58937e-06	4.14681	2.08652	0.213103	1.23751	0.153991	0.1664	1	0.961815
chrX.12889539.C.G	rs3853839	G	Severity; Risk factor	CAV-FE	G	TLR7	426.31	Right bundle branch block	circulatory system	131	27743	3	0.0255447	18.2555	2.44665	0.239491	1.2706	0.173061	0.166404	1	0.961815
chr8.37849759.C.T	rs138763430	T	Severity	CAV	T	BRF2	782.6	Pallor and flushing	symptoms	210	34692	3	0	0	0.00091376	1.01254	2.75257	0.731681	0.166405	1	0.961815
chr15.34253720.A.G	rs2705343	G	Severity	CAV-FE	G	SLC12A6	735.1	Flat foot	musculoskeletal	206	23089	2	0	0	0.205932	-0.2128	0.808318	0.153775	0.166407	1	0.961815
chr1.35908500.C.T	rs2765013	C	Severity	CAV	T	AGO1	696.41	Psoriasis vulgaris	dermatologic	593	30820	3	0	0	0.208219	-0.105902	0.899513	0.0765281	0.16641	1	0.961815
chr13.112889041.C.T	rs9577175	T	Severity	CAV	T	ATP11A	470	Septal Deviations/Turbinate Hypertrophy	respiratory	548	26505	3	0.0395857	67.7408	6.19978	0.105159	1.11089	0.0759916	0.166412	1	0.961815
chrX.12885540.A.T	rs179008	T	Severity; Risk factor	CAV	T	TLR7	401.21	Hypertensive heart disease	circulatory system	288	21238	3	0	0	1.48111	-0.206262	0.81362	0.149053	0.166415	1	0.961815
chr2.162267541.C.T	rs1990760	T	Risk factor; Severity	CAV	C	IFIH1	599	Other symptoms/disorders or the urinary system	genitourinary	1245	10685	1	NA	NA	0	-0.0619035	0.939974	0.0447342	0.166418	1	0.961815
chr5.131995059.C.T	rs56162149	T	Severity	CAV-FE	C	ACSL6	276	Disorders of fluid, electrolyte, and acid-base balance	endocrine/metabolic	749	7595	1	NA	NA	0	-0.0925709	0.911585	0.066896	0.166418	1	0.961815
chr10.130802064.T.G	rs12253652	G	Severity	CAV	G	-	245	Thyroiditis	endocrine/metabolic	940	30423	3	0	0	0.512981	-0.106578	0.898905	0.077019	0.166423	1	0.961815
chr1.196673103.G.A	rs800292	A	Severity	CAV	A	CFH	290.11	Alzheimer's disease	mental disorders	148	26606	2	0	0	0.0124061	0.181221	1.19868	0.130963	0.166432	1	0.961815
chr12.6845711.C.T	rs5443	T	protective	CAV	T	CDCA3	710	Osteomyelitis, periostitis, and other infections involving bone	musculoskeletal	164	27757	2	0.038307	51.8833	2.07828	0.16194	1.17579	0.11703	0.166437	1	0.961815
chr12.6845711.C.T	rs5443	T	protective	CAV	T	CDCA3	710.1	Osteomyelitis	musculoskeletal	164	27757	2	0.038307	51.8833	2.07828	0.16194	1.17579	0.11703	0.166437	1	0.961815
chr4.5820150.T.C	rs3774881	T	Severity	CAV	T	CRMP1	771	Musculoskeletal symptoms referable to limbs	symptoms	369	6534	1	NA	NA	0	-0.122252	0.884926	0.0883489	0.166439	1	0.961815
chr21.41473456.A.G	rs17854725	G	Severity	CAV	G	TMPRSS2	215	Other benign neoplasm of connective and other soft tissue	neoplasms	392	24059	2	0.0355628	75.0926	4.01487	-0.105883	0.89953	0.0765206	0.166444	1	0.961815
chr1.196673103.G.A	rs800292	A	Severity	CAV	A	CFH	293.1	Swelling, mass, or lump in head and neck [Space-occupying lesion, intracranial NOS]	mental disorders	298	28694	2	0	0	0.446849	-0.124701	0.882761	0.0901204	0.166446	1	0.961815
chr4.67963489.G.A	rs6552134	G	Possible functional consequences	FCP + IP	A	TMPRSS11A	428.1	Congestive heart failure (CHF) NOS	circulatory system	365	7924	1	NA	NA	0	-0.135771	0.873043	0.0981206	0.166446	1	0.961815
chr2.162267541.C.T	rs1990760	T	Risk factor; Severity	CAV	T	IFIH1	686	Other local infections of skin and subcutaneous tissue	dermatologic	238	21545	2	0.00868554	22.0078	1.28218	-0.15496	0.856449	0.11199	0.166451	1	0.961815
chr1.155066988.C.T	rs114301457	T	Severity	CAV	T	EFNA4	180	Cervical cancer and dysplasia	neoplasms	420	34991	3	0	0	2.34405e-05	1.4479	4.25416	1.04641	0.166455	1	0.961815
chr19.39248147.C.T	rs12979860	C	Severity (C allele)*Conflicting; Risk factor (T allele)*Conflicting	CAV	C	IFNL4	626.1	Irregular menstrual cycle/bleeding	genitourinary	568	7398	1	NA	NA	0	-0.0987536	0.905966	0.0713705	0.166458	1	0.961815
chr17.31410594.G.A	rs178840	G	Severity	CAV	A	RAB11FIP4	442.11	Abdominal aortic aneurysm	circulatory system	268	10467	1	NA	NA	0	0.143871	1.15473	0.103977	0.166459	1	0.961815
chr11.71456403.G.T	rs12785878	G	Severity	CAV	T	NADSYN1	174	Breast cancer	neoplasms	751	23507	2	0	0	0.0434716	0.0822272	1.0857	0.0594269	0.166459	1	0.961815
chr9.21131628.G.C	rs12236000	G	Severity	CAV	C	-	443.9	Peripheral vascular disease, unspecified	circulatory system	1947	33162	3	4.25848e-06	0	1.84483	0.0774336	1.08051	0.0559626	0.16646	1	0.961815
chr5.86011821.T.G	rs4424029	G	Severity	CAV	G	-	216	Benign neoplasm of skin	neoplasms	996	34619	3	0	0	0.609141	-0.0663726	0.935782	0.0479693	0.166466	1	0.961815
chr5.77379593.G.A	rs7715119	A	Severity	CAV-FE	A	PDE8B	180.3	Cervical intraepithelial neoplasia [CIN] [Cervical dysplasia]	neoplasms	370	34671	3	0.0109598	32.9014	2.98069	-0.152122	0.858883	0.109945	0.166476	1	0.961815
chr5.159315942.T.G	rs3212227	T	Severity	FCP	G	IL12B	710	Osteomyelitis, periostitis, and other infections involving bone	musculoskeletal	248	36492	3	0.00938283	9.61962	2.21287	0.134594	1.14407	0.0972784	0.166482	1	0.961815
chr5.159315942.T.G	rs3212227	T	Severity	FCP	G	IL12B	710.1	Osteomyelitis	musculoskeletal	248	36492	3	0.00938283	9.61962	2.21287	0.134594	1.14407	0.0972784	0.166482	1	0.961815
chr2.136948486.A.G	rs7605851	G	Severity	CAV-FE	G	THSD7B	090	Sexually transmitted infections (not HIV or hepatitis)	infectious diseases	901	37688	3	0	0	1.08336	0.108966	1.11512	0.0787573	0.16649	1	0.961815
chr20.50152518.G.A	rs6020298	A	Severity	CAV	G	PEDS1-UBE2V1	285.2	Anemia of chronic disease	hematopoietic	283	5989	1	NA	NA	0	-0.157707	0.8541	0.113986	0.166491	1	0.961815
chr15.34253720.A.G	rs2705343	G	Severity	CAV-FE	G	SLC12A6	440	Atherosclerosis	circulatory system	601	32662	3	0.00830689	35.7497	3.11283	-0.119853	0.887051	0.086627	0.166495	1	0.961815
chr8.40324459.C.A	rs11779911	C	Severity	CAV	A	SIRLNT	269	Proteinuria	endocrine/metabolic	1482	34675	3	0	0	1.53662	-0.0613118	0.94053	0.0443155	0.166503	1	0.961815
chr5.32750877.T.C	rs1173773	C	Protective	CAV	C	NPR3	703	Diseases of nail, NOS	dermatologic	161	26135	2	0.00208742	5.10826	1.05383	-0.163334	0.849307	0.118057	0.166505	1	0.961815
chr1.27373964.C.T	rs141300199	T	Severity	CAV	T	FCN3	315	Develomental delays and disorders	mental disorders	134	38352	3	0	0	0.000601939	1.31137	3.71124	0.947858	0.16651	1	0.961815
chr9.87726001.C.A	rs41307457	C;A	Possible functional consequences	FCP + IP	A	CTSL	327.41	Organic or persistent insomnia	neurological	618	30330	3	0	0	0.29229	0.140842	1.15124	0.101802	0.166512	1	0.961815
chr5.96909661.C.T	rs150892504	T	Severity	CAV	T	ERAP2	532	Dysphagia	digestive	1120	28411	3	0	0	0.00668425	-0.709041	0.492116	0.5125	0.166513	1	0.961815
chr1.46309111.A.G	rs41292543	G	Severity	CAV-FE	G	UQCRH	348	Other conditions of brain	neurological	217	35084	3	0	0	0.162924	-0.32967	0.719161	0.238288	0.166515	1	0.961815
chrX.12888602.G.A	rs147244662	A	Severity; Severity for males	CAV-FE	A	TLR7	454	Varicose veins	circulatory system	1537	32001	3	0	0	0.0579018	1.12976	3.0949	0.816603	0.166517	1	0.961815
chr21.41509390.C.G	rs12626358	G	Possible functional consequences	FCP + IP	G	TMPRSS2	530.11	GERD	digestive	7082	27877	3	0.00145234	44.5989	3.61004	0.0338314	1.03441	0.0244539	0.166518	1	0.961815
chr10.104263031.C.A	rs4925	A	Protective for neurological complications of long COVID	CAV	A	GSTO1	442.1	Aortic aneurysm	circulatory system	737	33381	3	0	0	0.773719	-0.0918288	0.912261	0.0663759	0.166522	1	0.961815
chr2.162267541.C.T	rs1990760	T	Risk factor; Severity	CAV	T	IFIH1	340	Migraine	neurological	1357	21267	2	0.00179777	20.6745	1.26063	0.0638013	1.06588	0.0461172	0.166524	1	0.961815
chr10.28606315.C.T	rs12773860	T	Severity	CAV	T	WAC	594.3	Calculus of ureter	genitourinary	107	27615	2	0.170247	41.995	1.72399	-0.413211	0.661522	0.298682	0.166527	1	0.961815
chr4.67963885.A.G	rs17088850	G	Possible functional consequences	FCP + IP	G	TMPRSS11A	783	Fever of unknown origin	symptoms	168	8914	1	NA	NA	0	0.191431	1.21098	0.138376	0.166537	1	0.961815
chr11.88824823.A.G	rs10831496	G	Severity	CAV-FE	G	GRM5	338.1	Acute pain	neurological	174	11220	1	NA	NA	0	0.158861	1.17218	0.114833	0.166539	1	0.961815
chr21.33287378.C.T	rs8178521	T	Severity	CAV-FE	T	IL10RB	316	Substance addiction and disorders	mental disorders	1458	31410	3	0	0	0.434884	-0.0821321	0.92115	0.0593705	0.166547	1	0.961815
chr4.186082920.C.T	rs3775291	T	Risk factor; Severity	CAV-FE	T	TLR3	300.1	Anxiety disorder	mental disorders	4655	24361	3	0	0	0.312597	0.0390459	1.03982	0.028225	0.166548	1	0.961815
chr1.35908500.C.T	rs2765013	C	Severity	CAV	T	AGO1	442.11	Abdominal aortic aneurysm	circulatory system	411	32665	3	0	0	0.896957	-0.147951	0.862473	0.10695	0.166551	1	0.961815
chr22.43928847.C.G	rs738409	G	Protective*Conflicting; Severity*Conflicting	CAV	G	PNPLA3	338.2	Chronic pain	neurological	5847	28357	3	0	0	0.425217	-0.0350513	0.965556	0.0253378	0.166554	1	0.961815
chr16.16924042.C.A	rs1453512	A	Severity	CAV	C	-	214.1	Lipoma of skin and subcutaneous tissue	neoplasms	183	36952	3	0	0	1.48035	0.162503	1.17645	0.117471	0.166559	1	0.961815
chr16.3500977.C.G	rs2301762	G	Severity	CAV	G	CLUAP1	276.4	Acid-base balance disorder	endocrine/metabolic	200	34030	3	0	0	1.90632	0.34253	1.40851	0.247611	0.16656	1	0.961815
chr11.114726432.A.T	rs1712779	T	Severity	CAV-FE	T	-	771	Musculoskeletal symptoms referable to limbs	symptoms	1299	34799	3	0	0	0.710668	-0.064257	0.937764	0.0464509	0.166563	1	0.961815
chr1.155175305.G.A	rs7528026	A	Severity	CAV	A	TRIM46	737.3	Kyphoscoliosis and scoliosis	musculoskeletal	272	35985	3	0	0	0.902536	0.414543	1.51368	0.299675	0.16657	1	0.961815
chrX.12888602.G.A	rs147244662	A	Severity; Severity for males	CAV-FE	A	TLR7	611	Abnormal findings on mammogram or breast exam	genitourinary	1903	33451	3	0.195495	0	1.20435	0.772253	2.16464	0.558279	0.166581	1	0.961815
chr1.214663607.G.A	rs143976001	A	Severity	CAV	A	CENPF	433	Cerebrovascular disease	circulatory system	1684	23478	2	0	0	0.0280366	0.612104	1.84431	0.442506	0.166583	1	0.961815
chr4.106022043.T.C	rs11729561	T	Severity	CAV	C	-	724.1	Disorders of sacrum	musculoskeletal	390	32594	3	0.0119437	14.0318	2.32644	0.187081	1.20572	0.135247	0.166588	1	0.961815
chr6.147217556.A.G	rs116898161	G	Severity	CAV	G	STXBP5	071	Human immunodeficiency virus [HIV] disease	infectious diseases	2886	27983	3	0	0	0.651246	-0.159558	0.852521	0.11535	0.166589	1	0.961815
chr17.31410594.G.A	rs178840	G	Severity	CAV	G	RAB11FIP4	796	Elevated prostate specific antigen [PSA]	genitourinary	346	20992	2	0	0	0.549175	0.123951	1.13196	0.0896094	0.166593	1	0.961815
chr9.4329170.T.C	rs3895472	C	Severity	CAV	T	GLIS3	783	Fever of unknown origin	symptoms	636	36201	3	0	0	1.04954	0.116748	1.12384	0.0844036	0.166599	1	0.961815
chr3.146517122.G.A	rs343320	A	Severity	CAV-FE	A	PLSCR1	736	Other acquired deformities of limbs	musculoskeletal	124	35831	3	0.287303	21.2639	2.54013	0.37791	1.45923	0.273212	0.1666	1	0.961815
chr3.141689849.A.G	rs6440031	G	Severity	CAV	A	LINC02618	172.1	Melanomas of skin, dx or hx	neoplasms	123	24723	2	0	0	0.488981	-0.344794	0.708366	0.249271	0.1666	1	0.961815
chr18.6461231.C.G	rs11659676	G	Severity	CAV-FE	C	RPL6P27	300	Anxiety disorders	mental disorders	944	5306	1	NA	NA	0	0.0697938	1.07229	0.0504579	0.166601	1	0.961815
chr7.22548762.C.T	rs13227460	T	Severity	CAV	T	STEAP1B	315	Develomental delays and disorders	mental disorders	133	37438	3	0	0	0.690117	-0.274848	0.759688	0.198704	0.166602	1	0.961815
chr10.130802064.T.G	rs12253652	G	Severity	CAV	G	-	512.7	Shortness of breath	respiratory	6676	22513	3	0	0	0.968385	0.04089	1.04174	0.029562	0.166605	1	0.961815
chr7.54580201.A.C	rs622568	C	Severity; Risk factor	CAV-FE	C	-	562.2	Diverticulitis	digestive	353	28264	3	0	0	0.176632	0.124074	1.1321	0.0897026	0.166613	1	0.961815
chr17.63488670.G.A	rs4343	G	Severity; Risk factor	CAV	G	ACE	304	Adjustment reaction	mental disorders	833	15243	2	0	0	0.448968	0.0754897	1.07841	0.0545781	0.166619	1	0.961815
chr19.24134099.G.A	rs10407383	A	Severity	CAV-FE	A	ZNF254	216.1	Screening for malignant neoplasms of the skin	neoplasms	581	34805	3	0.0286944	62.3521	5.31238	-0.101763	0.903244	0.0735736	0.16662	1	0.961815
chr4.111691870.C.T	rs112641600	C	Severity	CAV	T	-	585.34	Chronic Kidney Disease, Stage IV	genitourinary	1026	31596	3	0	0	1.30814	-0.137757	0.871311	0.0995969	0.166621	1	0.961815
chr17.42362183.A.G	rs744166	G	Risk factor; Severity	CAV	A	STAT3	261.2	Vitamin B-complex deficiencies	endocrine/metabolic	408	5954	1	NA	NA	0	0.110453	1.11678	0.0798565	0.166622	1	0.961815
chr19.35687796.G.A	rs77127536	A	Severity	CAV	A	TYMSP2	738	Other acquired musculoskeletal deformity	musculoskeletal	284	35872	3	0	0	1.03002	0.159264	1.17265	0.115147	0.166625	1	0.961815
chr6.158608455.C.T	rs117665206	T	Severity	CAV	T	TMEM181	721	Spondylosis and allied disorders	musculoskeletal	2262	33360	3	0	0	0.0953274	0.276771	1.31886	0.200105	0.166625	1	0.961815
chr2.113129630.T.C	rs419598	C	Risk factor	CAV	C	IL1RN	253.1	Pituitary hyperfunction	endocrine/metabolic	121	34886	3	0.382854	75.1389	8.04468	0.231191	1.2601	0.167152	0.166627	1	0.961815
chr1.12207235.C.T	rs3397	T	Severity	CAV-FE	C	TNFRSF1B	338.2	Chronic pain	neurological	3403	16781	2	0.00173242	42.7726	1.74742	-0.0405865	0.960226	0.0293444	0.166632	1	0.961816
chr13.22495675.AG.A	rs10714879	A	Severity	CAV	A	-	614.5	Inflammatory disease of cervix, vagina, and vulva	genitourinary	314	8462	1	NA	NA	0	-0.162806	0.849756	0.117711	0.166634	1	0.961816
chr8.40324459.C.A	rs11779911	C	Severity	CAV	A	SIRLNT	427.11	Paroxysmal supraventricular tachycardia	circulatory system	350	28013	3	0.044988	63.8645	5.53473	-0.123827	0.883533	0.0895306	0.166645	1	0.961856
chr1.155197995.A.G	rs41264915	A	Severity	CAV-FE	G	THBS3	372	Disorders of conjunctiva	sense organs	267	33568	3	4.33806e-06	39.951	3.33061	0.167861	1.18277	0.121373	0.166657	1	0.961899
chr10.89010241.T.C	rs982764	T	Severity	CAV-FE	C	FAS	250.22	Type 2 diabetes with renal manifestations	endocrine/metabolic	1565	26759	3	0.00438224	36.4373	3.1465	0.0585642	1.06031	0.0423455	0.166662	1	0.961899
chr3.61768231.T.A	rs672699	A	Severity	CAV	T	PTPRG	698	Pruritus and related conditions	dermatologic	1126	36414	3	0.00590738	41.6565	3.42797	0.0639038	1.06599	0.0462064	0.166663	1	0.961899
chr17.45995618.A.G	rs112572874	G	Risk factor	CAV-FE	G	MAPT	599.3	Dysuria	genitourinary	1808	28945	3	0.00113531	44.8277	3.62501	-0.0738699	0.928793	0.0534134	0.16667	1	0.961901
chr13.22495675.AG.A	rs10714879	A	Severity	CAV	A	-	536	Disorders of function of stomach	digestive	119	8609	1	NA	NA	0	0.230951	1.2598	0.166995	0.16667	1	0.961901
chr4.67964168.T.A	rs720009	A	Possible functional consequences	FCP + IP	A	TMPRSS11A	567	Peritonitis and retroperitoneal infections	digestive	156	35570	3	0	0	0.334135	-0.367854	0.692218	0.265997	0.166687	1	0.961968
chr17.9267091.C.T	rs34761447	C	Severity	CAV	T	STX8	709	Diffuse diseases of connective tissue	dermatologic	528	31562	3	0	0	0.288231	0.181864	1.19945	0.131508	0.16669	1	0.961968
chr12.47879112.A.G	rs2228570	AG genotype	Severity	CAV	A	VDR	250.6	Polyneuropathy in diabetes	endocrine/metabolic	689	23322	3	0	0	0.54556	0.0862838	1.09012	0.0623939	0.166699	1	0.961968
chr9.87726151.C.T	rs41312184	C;T	Possible functional consequences	FCP + IP	T	CTSL	208	Benign neoplasm of colon	neoplasms	1427	35329	3	0.0691409	47.4771	3.80786	0.203186	1.2253	0.146929	0.1667	1	0.961968
chr10.52340585.A.T	rs1441121	T	Severity	CAV	A	-	259	Other endocrine disorders	endocrine/metabolic	178	33809	3	0	0	0.476462	-0.172355	0.84168	0.124638	0.166713	1	0.961968
chr16.89196249.G.A	rs117169628	A	Severity	CAV	A	SLC22A31	250.4	Abnormal glucose	endocrine/metabolic	2669	26886	3	0.0088682	52.0049	4.16709	0.0715428	1.07416	0.0517371	0.166722	1	0.961968
chr9.78543197.A.G	rs7027911	A	Severity	CAV	G	-	327	Sleep disorders	neurological	2755	19625	2	0	0	0.164783	-0.0459169	0.955121	0.0332055	0.166724	1	0.961968
chr1.109740350.G.T	rs1332018	T	Risk factor; Severity	CAV	G	GSTM3	724.8	Other symptoms referable to back	musculoskeletal	251	33352	3	0.000614349	15.1774	2.35786	0.135979	1.14566	0.0983363	0.166727	1	0.961968
chr9.87726151.C.T	rs41312184	C;T	Possible functional consequences	FCP + IP	T	CTSL	289.4	Lymphadenitis	hematopoietic	556	34566	3	0	0	0.325628	0.305709	1.35759	0.221082	0.16673	1	0.961968
chr17.34252769.A.G	rs1024611	G	Risk factor	CAV	G	CCL2	426.3	Bundle branch block	circulatory system	291	29582	3	7.68194e-06	19.2056	2.47542	-0.137649	0.871404	0.099545	0.166732	1	0.961968
chr4.67910532.T.C	rs9998258	T	Possible functional consequences	FCP + IP	C	TMPRSS11A	153.2	Colon cancer	neoplasms	227	34580	3	0	0	0.327305	-0.428189	0.651688	0.309659	0.166734	1	0.961968
chr10.76490426.T.C	rs114026383	C	Risk factor for European population	CAV	C	LRMDA	426.24	Atrioventricular block, complete	circulatory system	164	29617	3	0	0	0.100476	0.553296	1.73897	0.400136	0.166736	1	0.961968
chr1.244873270.T.C	rs12130553	C	Severity	CAV	T	-	519	Other diseases of respiratory system, not elsewhere classified	respiratory	187	20976	2	0	0	0.192734	-0.164158	0.848608	0.118719	0.166742	1	0.961968
chr19.39248147.C.T	rs12979860	C	Severity (C allele)*Conflicting; Risk factor (T allele)*Conflicting	CAV	C	IFNL4	771.1	Swelling of limb	symptoms	421	8096	1	NA	NA	0	-0.104345	0.900914	0.0754653	0.16676	1	0.961968
chr8.16932640.T.C	rs118072448	T	Severity	CAV	C	-	578	Gastrointestinal hemorrhage	digestive	1712	33810	3	0	0	1.40697	-0.132796	0.875644	0.0960424	0.166763	1	0.961968
chr11.1219991.G.T	rs35705950	T	Protective	CAV	T	MUC5B	792	Abnormal Papanicolaou smear of cervix and cervical HPV	genitourinary	475	34654	3	0.193837	69.211	6.49582	0.194161	1.21429	0.140427	0.166772	1	0.961968
chr9.30504351.C.T	rs17775810	TT genotype	Protective	CAV	T	LINC01242	585.1	Acute renal failure	genitourinary	1456	31716	3	0.0326225	74.0011	7.69264	0.082872	1.0864	0.0599372	0.166773	1	0.961968
chr15.60845514.G.A	rs17303202	A	Risk factor; Severity	CAV-FE	A	RORA	459.9	Circulatory disease NEC	circulatory system	551	36230	3	0.00239337	7.12774	2.1535	0.0944325	1.09903	0.0682993	0.166779	1	0.961968
chr8.16932640.T.C	rs118072448	T	Severity	CAV	C	-	241	Nontoxic nodular goiter	endocrine/metabolic	2125	30849	3	0	0	0.148074	0.106067	1.1119	0.0767142	0.166782	1	0.961968
chr9.4329170.T.C	rs3895472	C	Severity	CAV	T	GLIS3	743.13	Other specified osteoporosis	musculoskeletal	252	33870	3	0	0	0.827208	0.187296	1.20598	0.135465	0.166782	1	0.961968
chr12.132489230.GC.G	rs56106917	G	Severity	CAV	G	FBRSL1	459.9	Circulatory disease NEC	circulatory system	553	36209	3	0	0	0.60443	-0.0916606	0.912415	0.0662961	0.16679	1	0.961968
chr11.34482745.G.A	rs61882275	G	Severity	CAV	A	ELF5	558	Noninfectious gastroenteritis	digestive	746	28220	3	0	0	0.463745	-0.0783983	0.924596	0.056704	0.166791	1	0.961968
chr20.50172836.A.G	rs6122883	G	Severity	CAV-FE	G	LINC01273	427.8	Sinoatrial node dysfunction (Bradycardia)	circulatory system	277	29209	3	0	0	1.44648	0.131118	1.1401	0.0948355	0.166791	1	0.961968
chr4.67910402.G.A	rs4860265	G	Possible functional consequences	FCP + IP	G	TMPRSS11A	301	Personality disorders	mental disorders	344	23769	3	0	0	0.197013	0.111088	1.11749	0.0803485	0.166794	1	0.961968
chr7.22728630.G.T	rs2066992	T	Protective	CAV-FE	T	IL6	362.9	Retinal edema	sense organs	342	33618	3	0	0	0.251172	0.164996	1.17939	0.11934	0.166795	1	0.961968
chr8.97128242.T.C	rs7817272	C	Severity	CAV	C	CPQ	695	Erythematous conditions	dermatologic	1457	32323	3	0	0	0.921407	-0.0598532	0.941903	0.0432912	0.166796	1	0.961968
chr1.230710048.A.G	rs699	G	Severity	CAV	A	AGT	053.1	Herpes zoster with nervous system complications	infectious diseases	157	17377	2	0	0	0.0113047	0.181986	1.1996	0.131629	0.166798	1	0.961968
chr9.21206606.C.G	rs28368148	G	Severity	CAV-FE	G	IFNA10	721.2	Spondylosis with myelopathy	musculoskeletal	241	33304	3	0	0	0.384147	0.711042	2.03611	0.514305	0.166809	1	0.961968
chr6.158608455.C.T	rs117665206	T	Severity	CAV	T	TMEM181	569.2	Gastrointestinal complications	digestive	349	35843	3	0	0	0.376692	0.698594	2.01092	0.505303	0.16681	1	0.961968
chr11.88824823.A.G	rs10831496	G	Severity	CAV-FE	G	GRM5	250.3	Insulin pump user	endocrine/metabolic	278	10587	1	NA	NA	0	-0.134532	0.874125	0.097309	0.166812	1	0.961968
chr4.69615987.C.T	rs7688383	T	Loss of smell and taste	CAV	T	UGT2A1	509.1	Respiratory failure	respiratory	209	35927	3	0.0193932	30.9284	2.89555	0.141661	1.15219	0.102468	0.166824	1	0.961968
chr10.98166813.G.T	rs10786398	T	Severity	CAV	T	R3HCC1L	473.3	Paralysis/spasm of vocal cords or larynx	respiratory	114	26467	3	0.00983024	0	1.46919	-0.242471	0.784687	0.17539	0.166829	1	0.961968
chr2.162267541.C.T	rs1990760	T	Risk factor; Severity	CAV	T	IFIH1	701.4	Keloid scar	dermatologic	159	23344	2	0	0	0.169779	0.19406	1.21417	0.140374	0.166833	1	0.961968
chr6.31575324.G.A	rs361525	G	Severity	CAV-FE	A	TNF	357	Inflammatory and toxic neuropathy	neurological	1175	36525	3	0	0	0.866948	0.131871	1.14096	0.09539	0.166835	1	0.961968
chr21.33287378.C.T	rs8178521	T	Severity	CAV-FE	T	IL10RB	1009	NA	NA	124	37878	3	0	0	0.853138	0.225092	1.25244	0.162822	0.166835	1	0.961968
chr6.31575324.G.A	rs361525	G	Severity	CAV-FE	A	TNF	195	Cancer, suspected or other	neoplasms	477	35247	3	0	0	0.686812	0.196069	1.21661	0.141831	0.166846	1	0.961968
chr4.186083346.C.T	rs121434431	T	Severity	CAV-FE	T	TLR3	433	Cerebrovascular disease	circulatory system	2183	35934	3	0	0	0.00568872	1.59218	4.91444	1.15175	0.166849	1	0.961968
chr2.181488719.A.C	rs2034831	C	Severity	CAV	C	ITGA4	300.11	Generalized anxiety disorder	mental disorders	1120	24137	3	0.0172569	16.3216	2.3901	0.133131	1.1424	0.0963043	0.166851	1	0.961968
chr9.78543197.A.G	rs7027911	A	Severity	CAV	G	-	292.1	Aphasia/speech disturbance	mental disorders	122	22699	2	0.116248	72.8175	3.67884	0.199745	1.22109	0.144492	0.166851	1	0.961968
chr16.57636629.G.A	rs7499679	A	Severity	CAV	A	ADGRG1	626.2	Dysmenorrhea	genitourinary	162	19487	2	0	0	0.0018977	0.171062	1.18656	0.123744	0.166852	1	0.961968
chr4.25613313.G.A	-	HLA-A*02:02	Protective	IP	A	HLA-A	702	Degenerative skin conditions and other dermatoses	dermatologic	884	34434	3	0.0107722	30.7277	2.88716	-0.0919426	0.912158	0.0665131	0.166872	1	0.961968
chr8.97128242.T.C	rs7817272	C	Severity	CAV	C	CPQ	300	Anxiety disorders	mental disorders	5298	24328	3	0	0	0.17883	0.0342116	1.0348	0.0247498	0.16688	1	0.961968
chr12.6845711.C.T	rs5443	T	protective	CAV	T	CDCA3	375.1	Dry eyes	sense organs	1212	25713	2	0	0	0.86662	0.0607732	1.06266	0.0439659	0.166886	1	0.961968
chr8.124324323.T.C	rs72711165	C	Severity	CAV-FE	C	TMEM65	338.1	Acute pain	neurological	947	28790	3	5.83057e-07	1.17446	2.02377	0.214296	1.23899	0.155032	0.16689	1	0.961968
chrX.15603134.G.A	rs7885856	G;A	Possible functional consequences	FCP + IP	A	ACE2	394.2	Mitral valve disease	circulatory system	364	34875	3	0.166432	0	1.98047	-0.391869	0.675792	0.2835	0.166893	1	0.961968
chr19.50259161.A.G	rs1651553	G	Severity	CAV	A	MYH14	772.2	Spasm of muscle	symptoms	602	35830	3	0.000211204	9.05202	2.19906	-0.0925723	0.911583	0.0669727	0.166898	1	0.961968
chr6.160731787.C.T	rs4252128	T	Potential functional effect on protein	FCP + IP	T	PLG	386.9	Dizziness and giddiness (Light-headedness and vertigo)	sense organs	2968	32992	3	0.0457428	55.858	4.53083	-0.151011	0.859838	0.109252	0.1669	1	0.961968
chr19.35687796.G.A	rs77127536	A	Severity	CAV	A	TYMSP2	580.3	Nephritis and nephropathy without mention of glomerulonephritis	genitourinary	254	31941	3	0.0157363	17.8086	2.43334	0.165569	1.18006	0.119784	0.1669	1	0.961968
chr5.123497022.T.C	rs62377777	T	Severity	CAV	C	-	280.1	Iron deficiency anemias, unspecified or not due to blood loss	hematopoietic	2257	29148	3	0.000795292	0	1.96324	0.0513693	1.05271	0.0371643	0.166904	1	0.961968
chr10.43519603.G.T	rs10793436	G	Severity	CAV	T	-	601.1	Prostatitis	genitourinary	127	24759	2	0.0420473	49.9998	1.99999	-0.192753	0.824686	0.139452	0.166905	1	0.961968
chr5.1211624.A.G	rs76067074	G	Severity	CAV-FE	G	SLC6A19	344	Other paralytic syndromes	neurological	214	34372	3	0	0	0.261516	-0.499017	0.607127	0.36103	0.16691	1	0.961968
chr1.154454494.A.C	rs2228145	A	Risk factor	CAV	C	IL6R	172.2	Other non-epithelial cancer of skin	neoplasms	527	27795	2	0.0965985	87.1655	7.7915	0.0897315	1.09388	0.0649203	0.166916	1	0.961968
chr17.31410594.G.A	rs178840	G	Severity	CAV	A	RAB11FIP4	427.21	Atrial fibrillation	circulatory system	642	9212	1	NA	NA	0	0.095506	1.10022	0.0690987	0.16692	1	0.961968
chr4.69615987.C.T	rs7688383	T	Loss of smell and taste	CAV	T	UGT2A1	277.51	Lipoprotein disorders	endocrine/metabolic	195	35894	3	0.00265042	0	1.7711	-0.15256	0.858507	0.110378	0.166922	1	0.961968
chr2.113129630.T.C	rs419598	C	Risk factor	CAV	C	IL1RN	573	Other disorders of liver	digestive	415	32651	3	0	0	1.64989	0.118043	1.12529	0.0854068	0.166933	1	0.961968
chr2.196087686.G.A	rs2176724	A	Severity	CAV	A	-	809	Fracture of unspecified bones	injuries & poisonings	466	35171	3	0	0	0.719183	0.114954	1.12182	0.0831726	0.166937	1	0.961968
chr1.12192898.T.G	rs1061622	T	Severity	CAV-FE	G	TNFRSF1B	333	Extrapyramidal disease and abnormal movement disorders	neurological	437	35036	3	7.04979e-07	31.4398	2.91715	-0.121385	0.885693	0.0878261	0.16694	1	0.961968
chr5.96909661.C.T	rs150892504	T	Severity	CAV	T	ERAP2	619.4	Noninflammatory disorders of vagina	genitourinary	1021	34555	3	0	0	0.160544	-0.994652	0.369852	0.719681	0.166949	1	0.961968
chr19.31533051.C.A	rs8105499	C	Severity	CAV	A	LINC02841	564.8	NA	NA	170	38024	3	6.28033e-08	0	1.71643	0.176924	1.19354	0.128015	0.166954	1	0.961968
chrX.12886851.C.T	rs5743781	T	Severity; Severity for males	CAV-FE	T	TLR7	250.41	Impaired fasting glucose	endocrine/metabolic	642	26954	3	0	0	0.243125	0.728426	2.07182	0.527064	0.166958	1	0.961968
chr14.76832814.C.CT	rs34279101	CT	Severity	CAV	CT	LRRC74A	110.13	Dermatophytosis of the body	infectious diseases	325	30985	3	0.0320419	46.0335	3.706	0.144788	1.15579	0.104764	0.166963	1	0.961968
chrX.15561454.T.C	rs142017934	C	Severity	CAV	C	ACE2	415.1	Acute pulmonary heart disease	circulatory system	607	37930	3	0	0	0.285933	-0.803281	0.447857	0.581236	0.166965	1	0.961968
chr21.41660268.A.T	rs2252109	A	Severity	CAV	A	-	586	Other disorders of the kidney and ureters	genitourinary	1145	18685	2	0	0	0.933156	-0.0663608	0.935793	0.0480176	0.166969	1	0.961968
chr1.155133406.T.G	rs4971066	G	Risk factor	CAV	G	EFNA1	614	Inflammatory diseases of female pelvic organs	genitourinary	937	36135	3	5.06831e-07	0	1.66059	-0.103425	0.901743	0.0748381	0.166976	1	0.961968
chr1.244873270.T.C	rs12130553	C	Severity	CAV	C	-	470	Septal Deviations/Turbinate Hypertrophy	respiratory	178	8052	1	NA	NA	0	-0.157601	0.854191	0.114039	0.166976	1	0.961968
chr12.106231175.T.A	rs12823094	A	Severity	CAV	A	-	357	Inflammatory and toxic neuropathy	neurological	1124	34304	3	0	0	1.09715	-0.0874917	0.916226	0.0633087	0.166976	1	0.961968
chr19.50259161.A.G	rs1651553	G	Severity	CAV	A	MYH14	275.53	Disorders of phosphorus metabolism	endocrine/metabolic	111	36608	3	5.64306e-06	0	1.98513	0.202867	1.22491	0.146795	0.16698	1	0.961968
chr8.37849759.C.T	rs138763430	T	Severity	CAV	T	BRF2	300.11	Generalized anxiety disorder	mental disorders	1126	24354	3	0	0	0.0170872	0.468419	1.59747	0.33895	0.166981	1	0.961968
chr14.72467521.C.T	rs12587980	T	Severity	CAV	T	RGS6	426.9	Cardiac pacemaker/device in situ	circulatory system	980	29470	3	0	0	0.162502	-0.0701453	0.932258	0.0507575	0.166981	1	0.961968
chr3.1052111.C.G	rs1504061	G	Severity	CAV	G	-	550	Abdominal hernia	digestive	1976	36216	3	0	0	0.201267	0.0910223	1.09529	0.0658666	0.166996	1	0.961968
chrX.12886851.C.T	rs5743781	T	Severity; Severity for males	CAV-FE	T	TLR7	433.21	Cerebral artery occlusion, with cerebral infarction	circulatory system	1111	35923	3	0.106824	4.64067	2.09733	0.737071	2.08981	0.533375	0.167002	1	0.961968
chrX.15592465.T.A	rs73195521	A	Severity	CAV	A	ACE2	715.1	Sacroiliitis NEC	musculoskeletal	336	36203	3	0	0	0.00126505	1.43137	4.18445	1.0358	0.167003	1	0.961968
chr13.23084699.A.G	rs1984162	G	Severity	CAV	G	-	272	Disorders of lipoid metabolism	endocrine/metabolic	13468	23013	3	0	0	1.71505	-0.0287367	0.971672	0.0207952	0.167004	1	0.961968
chr17.45714244.T.C	rs113661667	C	Risk factor	CAV-FE	C	LINC02210-CRHR1	536.8	Dyspepsia and other specified disorders of function of stomach	digestive	110	23064	2	0	0	0.90912	0.276374	1.31834	0.199996	0.167004	1	0.961968
chr9.117713024.A.G	rs4986790	G	Severity	CAV	G	TLR4	473.3	Paralysis/spasm of vocal cords or larynx	respiratory	115	26702	3	0.151571	20.4524	2.51422	-0.500513	0.60622	0.362197	0.167008	1	0.961968
chr4.153687301.A.G	rs1898830	G	Severity; Risk factor	CAV	G	TLR2	008	Intestinal infection	infectious diseases	729	37283	3	1.21787e-06	0	1.61185	0.0836117	1.08721	0.0605058	0.167009	1	0.961968
chr2.112913801.G.T	rs3811046	T	Risk factor	CAV	T	IL37	447	Other disorders of arteries and arterioles	circulatory system	118	8019	1	NA	NA	0	-0.233401	0.791836	0.168904	0.167015	1	0.961968
chr4.5820150.T.C	rs3774881	T	Severity	CAV	T	CRMP1	578.8	Hemorrhage of rectum and anus	digestive	241	6651	1	NA	NA	0	-0.149701	0.860965	0.108333	0.167015	1	0.961968
chr5.180810828.C.T	rs113791144	T	Severity	CAV	T	-	174.1	Breast cancer [female]	neoplasms	1185	35852	3	0.0112019	29.1942	2.82463	0.110867	1.11725	0.0802307	0.167018	1	0.961968
chr1.230710048.A.G	rs699	G	Severity	CAV	A	AGT	1015	NA	NA	231	25256	2	0	0	0.110296	-0.152543	0.858522	0.110392	0.167022	1	0.961968
chr10.43519603.G.T	rs10793436	G	Severity	CAV	G	-	289.4	Lymphadenitis	hematopoietic	144	7773	1	NA	NA	0	-0.170474	0.843265	0.123369	0.167025	1	0.961968
chr5.131995059.C.T	rs56162149	T	Severity	CAV-FE	C	ACSL6	296.2	Depression	mental disorders	1358	5547	1	NA	NA	0	0.0699191	1.07242	0.0505994	0.167028	1	0.961968
chr7.128938247.T.G	rs10488631	TCTA haplotype	Severity in European-Americans	CAV	G	IRF5	696	Psoriasis and related disorders	dermatologic	312	10742	1	NA	NA	0	-0.114586	0.891735	0.0829251	0.167033	1	0.961968
chr16.78590128.A.G	rs72803978	A	Severity	CAV	G	WWOX	724.1	Disorders of sacrum	musculoskeletal	401	33209	3	0	0	0.825691	0.24789	1.28132	0.179397	0.167035	1	0.961968
chr3.146517122.G.A	rs343320	A	Severity	CAV-FE	A	PLSCR1	317.11	Alcoholic liver damage	mental disorders	253	31864	3	0.00292254	0	1.03485	0.275689	1.31744	0.199516	0.167036	1	0.961968
chr7.54580201.A.C	rs622568	C	Severity; Risk factor	CAV-FE	C	-	500	Lung disease due to external agents	respiratory	126	36666	3	0	0	0.0932177	-0.223089	0.800043	0.16145	0.167036	1	0.961968
chr2.113129630.T.C	rs419598	C	Risk factor	CAV	C	IL1RN	285.1	Acute posthemorrhagic anemia	hematopoietic	280	29088	3	0.0153662	50.6044	4.04895	-0.158465	0.853452	0.114683	0.167041	1	0.961968
chr3.101705614.T.C	rs11919389	C	Risk factor	CAV	C	PDCL3P4	636	Early or threatened labor; hemorrhage in early pregnancy	pregnancy complications	155	38337	3	0.0078941	12.297	2.28042	0.17615	1.19262	0.127482	0.167044	1	0.961968
chr13.41746691.T.A	rs10507497	A	Severity	CAV-FE	A	VWA8	199	Neoplasm of uncertain behavior	neoplasms	371	35092	3	0.035221	59.6524	4.95692	0.1213	1.12896	0.0877877	0.167049	1	0.961968
chr17.34252769.A.G	rs1024611	G	Risk factor	CAV	G	CCL2	332	Parkinson's disease	neurological	263	35001	3	0	0	0.758218	-0.141453	0.868096	0.102374	0.167054	1	0.961968
chr3.38894643.C.T	rs33985936	T	Severity	CAV	T	SCN11A	634	Miscarriage; stillbirth	pregnancy complications	243	38463	3	0.020199	29.363	2.83138	-0.175351	0.839162	0.12691	0.167064	1	0.961968
chr11.320772.A.G	rs12252	G	Severity; Risk factor	CAV	G	IFITM3	512.2	Painful respiration	respiratory	266	22144	3	0	0	0.851984	-0.182608	0.833095	0.132163	0.167068	1	0.961968
chr5.32750877.T.C	rs1173773	C	Protective	CAV	C	NPR3	292.3	Memory loss	mental disorders	797	26533	2	0	0	0.114426	0.0749887	1.07787	0.0542733	0.167068	1	0.961968
chr9.81442264.TCAG.T	rs1826292621	T	Severity	CAV	T	-	260.6	Anorexia	endocrine/metabolic	359	25177	3	0.0267366	31.0633	2.90121	0.146861	1.15819	0.106293	0.167075	1	0.961968
chr16.89196249.G.A	rs117169628	A	Severity	CAV	A	SLC22A31	327	Sleep disorders	neurological	3889	30538	3	0	0	0.188178	0.058673	1.06043	0.0424665	0.167086	1	0.961968
chr1.155066988.C.T	rs114301457	T	Severity	CAV	T	EFNA4	276.4	Acid-base balance disorder	endocrine/metabolic	199	34256	3	0	0	0.00141978	1.42904	4.17467	1.03432	0.16709	1	0.961968
chr5.174562335.T.A	rs2220543	T	Severity	CAV	A	SUMO2P6	573.7	Abnormal results of function study of liver	digestive	767	32574	3	0	0	0.930355	0.0755793	1.07851	0.0547037	0.16709	1	0.961968
chr2.195519781.A.G	rs74417002	G	Severity	CAV	G	-	604	Disorders of penis	genitourinary	244	33933	3	0	0	0.297011	0.290658	1.33731	0.210376	0.16709	1	0.961968
chr4.24511798.A.G	rs73246461	G	Severity	CAV	G	-	722	Intervertebral disc disorders	musculoskeletal	1427	32352	3	0.0345982	77.7153	8.97477	-0.074354	0.928343	0.0538169	0.167091	1	0.961968
chr21.33287378.C.T	rs8178521	T	Severity	CAV-FE	T	IL10RB	286	Coagulation defects	hematopoietic	615	35347	3	0	0	1.24926	0.105526	1.1113	0.0763796	0.167093	1	0.961968
chr19.39248147.C.T	rs12979860	C	Severity (C allele)*Conflicting; Risk factor (T allele)*Conflicting	CAV	T	IFNL4	530	Diseases of esophagus	digestive	5683	21613	2	0.000951137	43.7385	1.77742	-0.0316043	0.96889	0.0228751	0.167094	1	0.961968
chr3.126118894.C.T	rs1868132	T	Severity	CAV	T	ALDH1L1	599.5	Frequency of urination and polyuria	genitourinary	1776	22055	2	0	0	0.0050187	0.0789473	1.08215	0.0571424	0.167098	1	0.961968
chr12.47903511.T.C	rs11574018	C	Severity	CAV	C	VDR	454.1	Varicose veins of lower extremity	circulatory system	1477	32008	3	0	0	0.0031719	1.58825	4.89519	1.14959	0.167099	1	0.961968
chr11.320772.A.G	rs12252	G	Severity; Risk factor	CAV	G	IFITM3	282.5	Sickle cell anemia	hematopoietic	147	16989	2	0	0	0.914118	0.189245	1.20834	0.136978	0.167104	1	0.961968
chr2.113129630.T.C	rs419598	C	Risk factor	CAV	C	IL1RN	700	Corns and callosities	dermatologic	420	35708	3	0	0	1.22728	-0.146174	0.864007	0.105803	0.167105	1	0.961968
chr5.96909661.C.T	rs150892504	T	Severity	CAV	T	ERAP2	472	Chronic pharyngitis and nasopharyngitis	respiratory	1380	26688	3	0.538624	56.9479	4.64553	0.347725	1.41584	0.251689	0.167105	1	0.961968
chr4.67964168.T.A	rs720009	A	Possible functional consequences	FCP + IP	A	TMPRSS11A	367	Disorders of refraction and accommodation; blindness and low vision	sense organs	1502	34453	3	0	0	0.00127271	-0.0994645	0.905322	0.0719968	0.167122	1	0.961968
chr7.117611595.T.G	rs150212784	G	Severity	CAV	G	CFTR	090.2	Gonococcal infections	infectious diseases	165	28706	2	0	0	0.00052528	1.58653	4.88678	1.14841	0.167123	1	0.961968
chr21.41508701.T.G	rs4283504	T	Possible functional consequences	FCP + IP	T	TMPRSS2	587	Kidney replaced by transpant	genitourinary	398	31200	3	0	0	0.0459055	0.175212	1.1915	0.126828	0.167129	1	0.961968
chr2.45584979.T.C	-	HLA-A*02:02	Protective	IP	C	HLA-A	275.5	Disorders of calcium/phosphorus metabolism	endocrine/metabolic	210	28182	2	0	0	0.437873	0.144765	1.15577	0.104789	0.167129	1	0.961968
chr1.161509955.A.G	rs1801274	G	Severity	CAV	G	FCGR2A	327	Sleep disorders	neurological	1088	10455	1	NA	NA	0	-0.0640612	0.937948	0.0463717	0.167133	1	0.961968
chr18.69541156.T.C	rs12958013	T	Severity	CAV	C	DOK6	612.2	Hypertrophy of breast (Gynecomastia)	genitourinary	273	32368	3	0.134368	60.2062	5.02591	0.22146	1.2479	0.160308	0.167135	1	0.961968
chr1.12192898.T.G	rs1061622	T	Severity	CAV-FE	G	TNFRSF1B	357	Inflammatory and toxic neuropathy	neurological	1175	36473	3	0	0	0.173356	-0.0753907	0.927381	0.0545734	0.167139	1	0.961968
chr5.124614711.G.T	rs4240376	G	Severity	CAV	T	-	333.4	Torsion dystonia	neurological	132	26669	2	0	0	0.00464816	-0.21353	0.807728	0.154573	0.167152	1	0.961968
chr15.60902209.A.G	rs4774377	G	Risk factor	CAV-FE	G	RORA	185	Cancer of prostate	neoplasms	588	34542	3	0	0	0.0448041	-0.0955579	0.908866	0.0691748	0.167157	1	0.961968
chr10.130802064.T.G	rs12253652	G	Severity	CAV	G	-	442	Other aneurysm	circulatory system	855	32514	3	0.00194042	0.0947292	2.0019	-0.106236	0.899212	0.076907	0.167168	1	0.961968
chr21.41465921.C.T	rs62217525	C	Possible functional consequences	FCP + IP	T	TMPRSS2	367.2	Astigmatism	sense organs	205	34229	3	0	0	0.0839099	-0.471246	0.624224	0.341148	0.16717	1	0.961968
chr7.117611595.T.G	rs150212784	G	Severity	CAV	G	CFTR	275.6	Hypercalcemia	endocrine/metabolic	483	28331	2	0	0	0.822421	0.831311	2.29633	0.60182	0.167178	1	0.961968
chrX.12885540.A.T	rs179008	T	Severity; Risk factor	CAV	T	TLR7	550	Abdominal hernia	digestive	1956	35370	3	0.00288026	17.2247	2.41618	0.0704224	1.07296	0.050982	0.167181	1	0.961968
chr1.31151182.G.C	rs12083278	C	Severity	CAV	G	-	835	Internal derangement of knee	injuries & poisonings	196	35366	3	0	0	0.217142	-0.163959	0.848777	0.118698	0.167183	1	0.961968
chr8.38963809.A.G	rs10808999	G	Severity	CAV	A	PLEKHA2	300	Anxiety disorders	mental disorders	1041	5868	1	NA	NA	0	0.16881	1.1839	0.12221	0.167183	1	0.961968
chr9.78543197.A.G	rs7027911	A	Severity	CAV	G	-	722	Intervertebral disc disorders	musculoskeletal	1048	21665	2	0	0	0.660749	-0.0706937	0.931747	0.0511791	0.167187	1	0.961968
chr16.78590128.A.G	rs72803978	A	Severity	CAV	G	WWOX	271.3	Intestinal disaccharidase deficiencies and disaccharide malabsorption	endocrine/metabolic	4253	33232	3	0.00196569	2.51939	2.05169	-0.100598	0.904297	0.0728294	0.167192	1	0.961968
chrX.12888602.G.A	rs147244662	A	Severity; Severity for males	CAV-FE	A	TLR7	433.1	Occlusion and stenosis of precerebral arteries	circulatory system	673	35931	3	0	0	0.00245287	1.04073	2.83129	0.753459	0.167195	1	0.961968
chr10.28606315.C.T	rs12773860	T	Severity	CAV	T	WAC	071.1	HIV infection, symptomatic	infectious diseases	2609	27649	3	0.00602788	37.4341	3.19663	0.0844573	1.08813	0.0611463	0.167207	1	0.961968
chr6.160716758.G.A	rs4252187	A	Potential functional effect on protein	FCP + IP	A	PLG	654	Other and unspecified complications of birth; puerperium affecting management of mother	pregnancy complications	479	38465	3	0	0	3.8324e-05	1.53975	4.66343	1.11477	0.167208	1	0.961968
chr22.49281538.G.A	rs62220604	G	Severity	CAV	A	-	578.2	Blood in stool	digestive	366	32803	3	0	0	0.26184	-0.151463	0.85945	0.109659	0.167211	1	0.961968
chr22.41925447.G.A	rs61756766	A	Severity	CAV	A	TNFRSF13C	561	Symptoms involving digestive system	digestive	3368	28406	3	7.77982e-06	8.98877	2.19753	0.17277	1.18859	0.125085	0.167213	1	0.961968
chr4.67910402.G.A	rs4860265	G	Possible functional consequences	FCP + IP	G	TMPRSS11A	528.1	Stomatitis and mucositis	digestive	123	36427	3	0	0	1.09029	-0.188754	0.82799	0.13666	0.16722	1	0.961968
chr3.157438240.A.G	rs1840680	AG genotype)	Protective	CAV	A	PTX3	573	Other disorders of liver	digestive	418	32818	3	0	0	1.22099	0.100859	1.10612	0.0730242	0.167227	1	0.961968
chr1.35908500.C.T	rs2765013	C	Severity	CAV	T	AGO1	710.19	Unspecified osteomyelitis	musculoskeletal	178	35810	3	0	0	1.31786	-0.169212	0.84433	0.122514	0.167227	1	0.961968
chrX.15564667.C.T	rs2074192	T	Severity (T allele); Severity for males > 50 y.o (T allele); Protective (C allele); Protective (CT genotype)	CAV	T	ACE2	555	Inflammatory bowel disease and other gastroenteritis and colitis	digestive	932	28149	3	0.00271479	0.396031	2.00795	-0.0783095	0.924678	0.056699	0.167234	1	0.961968
chr9.30504351.C.T	rs17775810	TT genotype	Protective	CAV	T	LINC01242	271	Disorders of carbohydrate transport and metabolism	endocrine/metabolic	4238	32988	3	0	0	1.19376	0.0492039	1.05043	0.0356259	0.16724	1	0.961968
chr5.86011821.T.G	rs4424029	G	Severity	CAV	G	-	209	Neuroendocrine tumors	neoplasms	190	38805	3	0.192837	64.3478	5.60975	-0.154381	0.856945	0.111779	0.167241	1	0.961968
chr4.68840276.G.A	rs115162070	G	Severity	CAV	A	-	939	Atopic/contact dermatitis due to other or unspecified	dermatologic	2319	30855	3	0.0991978	74.6092	7.87688	-0.112158	0.893903	0.0812076	0.167241	1	0.961968
chr17.45422978.G.C	rs1230082	G	Severity	CAV	G	ARHGAP27	573.3	Hepatomegaly	digestive	193	24508	2	0	0	0.599615	-0.150393	0.86037	0.108892	0.167242	1	0.961968
chr16.89196249.G.A	rs117169628	A	Severity	CAV	A	SLC22A31	939	Atopic/contact dermatitis due to other or unspecified	dermatologic	2332	31023	3	0	0	0.383642	0.0752472	1.07815	0.0544828	0.167243	1	0.961968
chr13.19647239.G.A	rs191299359	A	Severity	CAV	A	MPHOSPH8	427.21	Atrial fibrillation	circulatory system	1590	29652	3	0	0	0.00327857	1.56943	4.80391	1.13635	0.167245	1	0.961968
chr1.169597075.C.T	rs6127	T	Severity in males	CAV	C	SELP	246.7	Abnormal results of function study of thyroid	endocrine/metabolic	129	31239	3	0.0266234	36.5976	3.15445	0.186514	1.20504	0.135048	0.16725	1	0.961968
chr9.87726001.C.A	rs41307457	C;A	Possible functional consequences	FCP + IP	A	CTSL	318	Tobacco use disorder	mental disorders	3844	31757	3	0.000172019	0	1.49615	0.0578207	1.05952	0.0418661	0.167252	1	0.961968
chr1.205208489.G.A	rs11240388	G	Severity	CAV-FE	A	DSTYK	574.2	Calculus of bile duct	digestive	153	24313	2	0.102339	67.5075	3.07763	0.167875	1.18279	0.121553	0.167254	1	0.961968
chr9.21131628.G.C	rs12236000	G	Severity	CAV	C	-	611.1	Abnormal mammogram	genitourinary	1501	33224	3	0	0	0.310717	0.0871312	1.09104	0.0630892	0.167254	1	0.961968
chr4.106022043.T.C	rs11729561	T	Severity	CAV	C	-	805	Fracture of vertebral column without mention of spinal cord injury	injuries & poisonings	112	26115	2	0	0	0.00260597	0.30643	1.35857	0.221878	0.167256	1	0.961968
chr5.174562335.T.A	rs2220543	T	Severity	CAV	A	SUMO2P6	571.8	Liver abscess and sequelae of chronic liver disease	digestive	300	32574	3	0	0	0.0950721	0.118781	1.12612	0.0860084	0.167267	1	0.961968
chr17.35880776.C.T	rs2107538	T	Risk factor; Severity	FCP	T	CCL5	512.2	Painful respiration	respiratory	272	23015	3	0	0	0.314956	0.131753	1.14083	0.0954015	0.167268	1	0.961968
chr3.141689849.A.G	rs6440031	G	Severity	CAV	A	LINC02618	350	Abnormal movement	neurological	3102	29688	3	0	0	0.214148	-0.0840373	0.919397	0.0608515	0.167272	1	0.961968
chr10.51197961.C.A	rs7897633	A	Severity in European-Americans	CAV	C	PRKG1	287.3	Thrombocytopenia	hematopoietic	803	36008	3	0	0	0.179032	-0.0782722	0.924713	0.0566786	0.167284	1	0.961968
chr16.57636629.G.A	rs7499679	A	Severity	CAV	A	ADGRG1	465	Acute upper respiratory infections of multiple or unspecified sites	respiratory	3960	27984	3	0	0	0.489959	0.0379453	1.03867	0.0274773	0.167287	1	0.961968
chr6.52236941.T.C	rs763780	C	Protective	FCP	C	IL17F	481	Influenza	respiratory	158	34266	3	0	0	0.339525	-0.395638	0.67325	0.286499	0.167297	1	0.961968
chr11.320836.C.T	rs34481144	T	Severity	CAV	T	IFITM3	530.1	Esophagitis, GERD and related diseases	digestive	7158	27088	3	5.4532e-06	24.6478	2.6542	0.0332377	1.0338	0.024069	0.167299	1	0.961968
chr13.33129529.C.G	rs34425674	G	Risk factor	CAV	G	STARD13	366.2	Senile cataract	sense organs	1888	34357	3	0	0	0.41948	0.204151	1.22648	0.147836	0.167301	1	0.961968
chr1.20166359.C.T	rs72663004	T	Severity	CAV	T	PLA2G2C	735.2	Acquired toe deformities	musculoskeletal	473	36052	3	0	0	0.263115	-0.242141	0.784945	0.17535	0.16731	1	0.961968
chr21.33287378.C.T	rs8178521	T	Severity	CAV-FE	T	IL10RB	367.1	Myopia	sense organs	375	34003	3	0	0	1.22522	0.133701	1.14305	0.0968224	0.167313	1	0.961968
chr21.33252612.A.G	rs2236757	A	Severity	CAV-FE	A	IFNAR2	731	Osteitis deformans and osteopathies associated with other disorders classified elsewhere	musculoskeletal	622	30879	3	5.02414e-06	1.89165	2.03856	0.0908105	1.09506	0.0657623	0.167313	1	0.961968
chr17.49863303.C.T	rs77534576	T	Severity	CAV	T	-	288.11	Neutropenia	hematopoietic	282	34524	3	0.11304	0	1.53325	0.348486	1.41692	0.252363	0.167313	1	0.961968
chr3.101705614.T.C	rs11919389	C	Risk factor	CAV	C	PDCL3P4	800	Fracture of lower limb	injuries & poisonings	391	35132	3	0.0125199	36.7372	3.16141	0.10802	1.11407	0.0782257	0.167315	1	0.961968
chr3.27146807.G.A	rs17317135	G	Severity	CAV	A	NEK10	293.1	Swelling, mass, or lump in head and neck [Space-occupying lesion, intracranial NOS]	mental disorders	418	37122	3	0	0	0.720541	0.276147	1.31804	0.199979	0.167316	1	0.961968
chrX.15564142.G.A	rs147311723	A	Severity	CAV	A	ACE2	090	Sexually transmitted infections (not HIV or hepatitis)	infectious diseases	906	37812	3	0	0	0.075721	0.457664	1.58038	0.331434	0.167322	1	0.961968
chr1.214663607.G.A	rs143976001	A	Severity	CAV	A	CENPF	578.8	Hemorrhage of rectum and anus	digestive	790	22203	2	0	0	0.00300691	1.04127	2.83281	0.754073	0.167322	1	0.961968
chr6.41534945.A.C	rs1886814	C	Severity	CAV-FE	C	FOXP4-AS1	550.1	Inguinal hernia	digestive	699	36327	3	0	0	0.705803	-0.142266	0.86739	0.103028	0.167324	1	0.961968
chr10.22439346.T.C	-	HLA-A*02:02	Protective	IP	C	HLA-A	327.4	Insomnia	neurological	3287	30285	3	0.00341432	20.5983	2.51884	-0.0890867	0.914766	0.064516	0.167326	1	0.961968
chr21.33252612.A.G	rs2236757	A	Severity	CAV-FE	A	IFNAR2	425.1	Primary/intrinsic cardiomyopathies	circulatory system	785	36243	3	0	0	1.11889	0.0788026	1.08199	0.0570688	0.16733	1	0.961968
chr11.784340.C.G	rs7104929	G	Severity	CAV-FE	G	-	722.9	Other and unspecified disc disorder	musculoskeletal	149	33010	3	0	0	1.48981	0.177474	1.1942	0.128527	0.167331	1	0.961968
chr1.154454494.A.C	rs2228145	A	Risk factor	CAV	C	IL6R	250.24	Type 2 diabetes with neurological manifestations	endocrine/metabolic	1538	26873	3	0	0	1.11011	-0.0622306	0.939666	0.0450676	0.167332	1	0.961968
chr6.52236941.T.C	rs763780	C	Protective	FCP	C	IL17F	054	Herpes simplex	infectious diseases	1236	28000	3	0	0	0.615628	0.115632	1.12258	0.0837415	0.167336	1	0.961968
chr21.41473715.C.A	rs2298661	A	Protective	CAV-FE	A	TMPRSS2	252.1	Hyperparathyroidism	endocrine/metabolic	597	34796	3	0.000966359	0	1.83349	-0.106416	0.899051	0.0770673	0.167336	1	0.961968
chr12.47902438.G.T	rs11574024	T	Severity	CAV	T	VDR	296.22	Major depressive disorder	mental disorders	5980	24273	3	0	0	0.768049	0.068277	1.07066	0.0494477	0.167343	1	0.961968
chr21.41426103.C.A	rs17000900	A	Severity	CAV-FE	A	MX1	292	Neurological disorders	mental disorders	1726	34874	3	0.00248191	16.4478	2.39371	0.0708346	1.0734	0.0513006	0.167348	1	0.961968
chr1.35908500.C.T	rs2765013	C	Severity	CAV	T	AGO1	394.2	Mitral valve disease	circulatory system	360	34120	3	0	0	0.4204	0.127614	1.13611	0.0924237	0.167357	1	0.961968
chr16.89196249.G.A	rs117169628	A	Severity	CAV	A	SLC22A31	202	Cancer of other lymphoid, histiocytic tissue	neoplasms	249	38272	3	0	0	1.33023	0.205347	1.22795	0.148724	0.167362	1	0.961968
chr5.96909661.C.T	rs150892504	T	Severity	CAV	T	ERAP2	585.34	Chronic Kidney Disease, Stage IV	genitourinary	1037	32088	3	0	0	0.944658	0.426208	1.53144	0.308686	0.167367	1	0.961968
chr15.34253720.A.G	rs2705343	G	Severity	CAV-FE	G	SLC12A6	809	Fracture of unspecified bones	injuries & poisonings	461	34507	3	0	0	1.33646	-0.131685	0.876617	0.0953744	0.167367	1	0.961968
chr4.186083346.C.T	rs121434431	T	Severity	CAV-FE	T	TLR3	702.2	Seborrheic keratosis	dermatologic	674	37161	3	0	0	0.00132193	1.48362	4.40889	1.07454	0.167369	1	0.961968
chr9.87725456.A.T	rs56952354	A;T	Possible functional consequences	FCP + IP	T	CTSL	362	Other retinal disorders	sense organs	996	25831	2	0	0	0.0886274	-0.293464	0.745676	0.212547	0.16737	1	0.961968
chrX.12889539.C.G	rs3853839	G	Severity; Risk factor	CAV-FE	G	TLR7	565	Anal and rectal conditions	digestive	1184	33631	3	0.0179126	60.1612	5.02024	0.0816036	1.08503	0.0591032	0.167372	1	0.961968
chr19.39248147.C.T	rs12979860	C	Severity (C allele)*Conflicting; Risk factor (T allele)*Conflicting	CAV	T	IFNL4	426.7	Abnormal electrocardiogram [ECG] [EKG]	circulatory system	607	22578	2	0	0	0.803541	-0.0841438	0.919299	0.0609435	0.167376	1	0.961968
chr7.54580201.A.C	rs622568	C	Severity; Risk factor	CAV-FE	C	-	535	Gastritis and duodenitis	digestive	1113	35877	3	2.08471e-06	0	1.39839	-0.0706763	0.931763	0.0511898	0.16738	1	0.961968
chr5.132485305.G.A	rs17622656	A	Risk factor	FCP + IP	A	IRF1	289.3	Personal history of diseases of blood and blood-forming organs	hematopoietic	548	34423	3	0	0	0.317606	-0.116374	0.890142	0.0842889	0.167383	1	0.961968
chr5.131995059.C.T	rs56162149	T	Severity	CAV-FE	C	ACSL6	241.2	Nontoxic multinodular goiter	endocrine/metabolic	263	7482	1	NA	NA	0	0.145477	1.15659	0.10537	0.167393	1	0.961968
chr6.105878879.T.A	rs9386484	T	Severity	CAV	A	-	599.8	Other symptoms involving urinary system	genitourinary	226	23948	3	0.0154314	41.242	3.40379	0.137654	1.14758	0.0997043	0.167394	1	0.961968
chr2.60480453.A.G	rs1123573	A	Severity	CAV-FE	G	BCL11A	681.5	Cellulitis and abscess of leg, except foot	dermatologic	629	33810	3	0.0464227	82.1801	11.2234	0.0827608	1.08628	0.0599446	0.167396	1	0.961968
chr1.109740350.G.T	rs1332018	T	Risk factor; Severity	CAV	G	GSTM3	747.11	Cardiac shunt/ heart septal defect	congenital anomalies	146	38731	3	0.130754	70.3312	6.74108	0.170878	1.18635	0.12377	0.1674	1	0.961968
chr5.21768177.G.A	-	HLA-A*02:02	Protective	IP	A	HLA-A	090.2	Gonococcal infections	infectious diseases	221	36421	3	0	0	0.077875	0.155218	1.16791	0.112428	0.167403	1	0.961968
chr9.78543197.A.G	rs7027911	A	Severity	CAV	G	-	382	Otalgia	sense organs	270	23391	2	0.00786056	17.0739	1.20589	-0.138369	0.870777	0.100224	0.167403	1	0.961968
chr6.160716758.G.A	rs4252187	A	Potential functional effect on protein	FCP + IP	A	PLG	726.1	Enthesopathy	musculoskeletal	1359	29402	3	0	0	0.00428698	1.54447	4.68547	1.11872	0.167413	1	0.961968
chr13.112889041.C.T	rs9577175	T	Severity	CAV	T	ATP11A	290.11	Alzheimer's disease	mental disorders	177	34882	3	0.142947	59.4474	4.93187	-0.219524	0.802901	0.159011	0.167415	1	0.961968
chr2.162267541.C.T	rs1990760	T	Risk factor; Severity	CAV	T	IFIH1	338	Pain	neurological	5338	17513	2	0	0	0.0852538	0.0365563	1.03723	0.0264797	0.16742	1	0.961968
chr22.49281538.G.A	rs62220604	G	Severity	CAV	A	-	731	Osteitis deformans and osteopathies associated with other disorders classified elsewhere	musculoskeletal	627	30807	3	0	0	0.524758	0.110607	1.11696	0.0801188	0.167422	1	0.961968
chr3.27146807.G.A	rs17317135	G	Severity	CAV	A	NEK10	396	Abnormal heart sounds	circulatory system	959	34146	3	0.000842348	0	1.36469	0.191724	1.21134	0.138878	0.167425	1	0.961968
chr19.50259161.A.G	rs1651553	G	Severity	CAV	A	MYH14	196	Radiotherapy	neoplasms	447	34593	3	0	0	0.813804	0.10227	1.10768	0.0740808	0.167427	1	0.961968
chr3.27146807.G.A	rs17317135	G	Severity	CAV	A	NEK10	574.3	Cholecystitis without cholelithiasis	digestive	182	36538	3	0.306582	22.9072	2.59428	-0.810898	0.444459	0.587388	0.167429	1	0.961968
chr12.8058591.T.C	rs7842	C	Risk factor; Severity	CAV	C	C3AR1	555.2	Ulcerative colitis	digestive	433	28360	3	0	0	1.29174	0.101387	1.1067	0.0734416	0.167429	1	0.961968
chr4.67910402.G.A	rs4860265	G	Possible functional consequences	FCP + IP	G	TMPRSS11A	803	Fracture of upper limb	injuries & poisonings	384	34404	3	0.00769874	27.5369	2.76003	0.103607	1.10916	0.0750502	0.16743	1	0.961968
chr2.195994321.C.T	rs191631470	T	Severity	CAV	T	DNAH7	332	Parkinson's disease	neurological	262	34976	3	0	0	0.00244453	1.02609	2.79013	0.743283	0.167438	1	0.961968
chr11.88824823.A.G	rs10831496	G	Severity	CAV-FE	G	GRM5	189	Cancer of urinary organs (incl. kidney and bladder)	neoplasms	111	13242	1	NA	NA	0	0.199181	1.2204	0.144285	0.16744	1	0.961968
chr21.41494374.C.T	rs114363287	T	Risk factor	CAV	T	TMPRSS2	512.8	Cough	respiratory	3549	14000	2	0	0	0.406293	-0.435363	0.64703	0.315373	0.167442	1	0.961968
chr10.8988345.A.T	rs71481792	A	Severity	CAV	T	-	327.71	Restless legs syndrome	neurological	206	29992	3	0.01409	10.4175	2.23258	0.157251	1.17029	0.113911	0.167443	1	0.961968
chr3.27146807.G.A	rs17317135	G	Severity	CAV	A	NEK10	716.9	Arthropathy NOS	musculoskeletal	152	35837	3	0.302543	17.8318	2.43403	0.435165	1.54522	0.315234	0.167448	1	0.961968
chr21.41470664.C.T	rs61735794	T	Risk factor	CAV	T	TMPRSS2	743	Osteoporosis, osteopenia and pathological fracture	musculoskeletal	2656	34774	3	0.00313448	0	1.45165	0.156571	1.16949	0.113421	0.167451	1	0.961968
chr9.4329170.T.C	rs3895472	C	Severity	CAV	T	GLIS3	318	Tobacco use disorder	mental disorders	3788	31224	3	0	0	1.30727	0.0510286	1.05235	0.0369657	0.167455	1	0.961968
chr11.611919.C.G	rs702966	C	Severity in African-Americans	CAV	G	PHRF1	618.2	Uterine/Uterovaginal prolapse	genitourinary	156	29225	2	0	0	0.708717	0.164488	1.17879	0.119158	0.167457	1	0.961968
chr5.131995059.C.T	rs56162149	T	Severity	CAV-FE	T	ACSL6	371.1	Uveitis, noninfectious or NOS	sense organs	130	25283	2	0	0	0.0663537	0.200571	1.2221	0.145298	0.167462	1	0.961968
chr1.154454494.A.C	rs2228145	A	Risk factor	CAV	C	IL6R	344	Other paralytic syndromes	neurological	215	34976	3	0	0	0.165128	0.15961	1.17305	0.115625	0.167463	1	0.961968
chr17.49863303.C.T	rs77534576	T	Severity	CAV	T	-	705	Disorders of sweat glands	dermatologic	254	33100	3	0.0394211	0	1.83965	-0.628645	0.533314	0.45541	0.167466	1	0.961968
chr21.33252612.A.G	rs2236757	A	Severity	CAV-FE	A	IFNAR2	573.7	Abnormal results of function study of liver	digestive	753	31560	3	0	0	0.678176	-0.0807561	0.922419	0.0585031	0.167472	1	0.961968
chrX.15564142.G.A	rs147311723	A	Severity	CAV	A	ACE2	476	Allergic rhinitis	respiratory	3335	16890	2	0.0398995	30.719	1.4434	-0.262816	0.768883	0.190395	0.167473	1	0.961968
chr4.106022043.T.C	rs11729561	T	Severity	CAV	C	-	702.1	Actinic keratosis	dermatologic	374	27153	2	0	0	0.0227133	0.17025	1.1856	0.123338	0.167476	1	0.961968
chr1.12192898.T.G	rs1061622	T	Severity	CAV-FE	G	TNFRSF1B	339	Other headache syndromes	neurological	1676	33545	3	0	0	0.114381	0.0635488	1.06561	0.046038	0.167477	1	0.961968
chr20.50152518.G.A	rs6020298	A	Severity	CAV	G	PEDS1-UBE2V1	174	Breast cancer	neoplasms	290	8429	1	NA	NA	0	0.146702	1.15801	0.106279	0.167479	1	0.961968
chr6.32623820.T.C	rs9271609	T	Severity	CAV	C	HLA-DQA1	389.1	Sensorineural hearing loss	sense organs	1230	35027	3	0.00722322	48.1689	3.85869	-0.0661073	0.93603	0.0478919	0.167481	1	0.961968
chr13.41746691.T.A	rs10507497	A	Severity	CAV-FE	A	VWA8	364	Corneal opacity and other disorders of cornea	sense organs	349	33947	3	0	0	0.946339	-0.133264	0.875234	0.0965441	0.167482	1	0.961968
chrX.15564142.G.A	rs147311723	A	Severity	CAV	A	ACE2	379.2	Disorders of vitreous body	sense organs	940	33684	3	0	0	0.0844681	-0.631837	0.531614	0.457743	0.167485	1	0.961968
chr19.50259161.A.G	rs1651553	G	Severity	CAV	A	MYH14	681	Superficial cellulitis and abscess	dermatologic	1652	33207	3	2.87939e-06	12.1568	2.27678	0.0549886	1.05653	0.0398373	0.167485	1	0.961968
chr3.157438240.A.G	rs1840680	AG genotype)	Protective	CAV	A	PTX3	740.11	Osteoarthrosis, localized, primary	musculoskeletal	3631	31076	3	0.000357038	5.09578	2.10739	0.0381419	1.03888	0.0276325	0.167486	1	0.961968
chr5.159315942.T.G	rs3212227	T	Severity	FCP	G	IL12B	418	Nonspecific chest pain	circulatory system	4974	29291	3	0	0	0.0299192	-0.03404	0.966533	0.024661	0.167489	1	0.961968
chr22.24011037.T.C	rs11090305	C	Severity	CAV	C	-	530.9	Heartburn	digestive	365	26573	3	0.0309747	50.4631	4.0374	0.119994	1.12749	0.0869356	0.167506	1	0.961968
chr1.87162490.C.T	rs10873821	C	Severity	CAV	C	LINC01140	1005	NA	NA	142	9030	1	NA	NA	0	0.16855	1.18359	0.122116	0.167509	1	0.961968
chr21.41470664.C.T	rs61735794	T	Risk factor	CAV	T	TMPRSS2	196	Radiotherapy	neoplasms	455	35215	3	0	0	0.0517567	-0.494605	0.609812	0.358345	0.16751	1	0.961968
chr5.96909661.C.T	rs150892504	T	Severity	CAV	T	ERAP2	617	NA	NA	1040	36742	3	0	0	0.217632	-0.992277	0.370732	0.718915	0.167512	1	0.961968
chr13.19647239.G.A	rs191299359	A	Severity	CAV	A	MPHOSPH8	153.3	Malignant neoplasm of rectum, rectosigmoid junction, and anus	neoplasms	727	34612	3	0	0	0.00217253	1.47624	4.37645	1.06959	0.167526	1	0.961968
chr15.100233816.G.A	rs143434383	A	Risk factor	CAV	A	ADAMTS17	288.1	Decreased white blood cell count	hematopoietic	528	34517	3	0	0	0.553622	0.537373	1.7115	0.389351	0.167532	1	0.961968
chr6.158608455.C.T	rs117665206	T	Severity	CAV	T	TMEM181	228.1	Hemangioma of skin and subcutaneous tissue	neoplasms	316	28520	2	0	0	0.147843	0.497554	1.64469	0.360501	0.167533	1	0.961968
chr22.24011037.T.C	rs11090305	C	Severity	CAV	C	-	380.4	Impacted cerumen	sense organs	766	33822	3	0	0	0.880223	0.0815907	1.08501	0.0591164	0.167535	1	0.961968
chr19.39248147.C.T	rs12979860	C	Severity (C allele)*Conflicting; Risk factor (T allele)*Conflicting	CAV	T	IFNL4	497	Bronchitis	respiratory	545	22699	2	0	0	0.0197712	-0.0895598	0.914334	0.0648906	0.167535	1	0.961968
chr9.87726151.C.T	rs41312184	C;T	Possible functional consequences	FCP + IP	T	CTSL	729	Other disorders of soft tissues	musculoskeletal	1179	29404	3	0.0829103	43.2154	3.52208	0.235317	1.26531	0.170499	0.167536	1	0.961968
chr12.8608014.A.G	rs11613792	A	Severity	CAV	G	AICDA	380.1	Otitis externa	sense organs	271	33521	3	0.000553671	0	1.87465	0.152932	1.16525	0.110808	0.16754	1	0.961968
chr3.61768231.T.A	rs672699	A	Severity	CAV	T	PTPRG	260	Protein-calorie malnutrition	endocrine/metabolic	649	25142	3	0	0	0.255579	0.0869926	1.09089	0.0630316	0.167543	1	0.961968
chr10.8988345.A.T	rs71481792	A	Severity	CAV	T	-	560	Intestinal obstruction without mention of hernia	digestive	331	27833	3	0	0	1.36604	0.127509	1.136	0.0923891	0.167546	1	0.961968
chr5.77379593.G.A	rs7715119	A	Severity	CAV-FE	A	PDE8B	710	Osteomyelitis, periostitis, and other infections involving bone	musculoskeletal	248	36259	3	0	0	1.29047	0.167554	1.18241	0.121405	0.16755	1	0.961968
chr5.77379593.G.A	rs7715119	A	Severity	CAV-FE	A	PDE8B	710.1	Osteomyelitis	musculoskeletal	248	36259	3	0	0	1.29047	0.167554	1.18241	0.121405	0.16755	1	0.961968
chr2.195519781.A.G	rs74417002	G	Severity	CAV	G	-	550.1	Inguinal hernia	digestive	700	36434	3	0	0	0.810909	-0.219838	0.802649	0.159289	0.167551	1	0.961968
chr1.155197995.A.G	rs41264915	A	Severity	CAV-FE	G	THBS3	276.13	Hyperpotassemia	endocrine/metabolic	1274	34182	3	0.00121805	23.9434	2.62962	0.0782802	1.08143	0.0567203	0.167553	1	0.961968
chr4.71742666.T.G	rs2282679	G	Severity	CAV	G	GC	251.1	Hypoglycemia	endocrine/metabolic	336	24837	3	4.73629e-07	0	1.64247	-0.154367	0.856957	0.111852	0.167556	1	0.961968
chr3.149000300.G.T	rs76488148	T	Severity	CAV	T	GYG1	193	Thyroid cancer	neoplasms	435	37891	3	0	0	0.99033	-0.192693	0.824735	0.139624	0.167559	1	0.961968
chrX.15587729.C.T	rs4646140	T	Severity	CAV	T	ACE2	386.2	Peripheral or central vertigo	sense organs	422	32994	3	0	0	0.00187028	0.224596	1.25182	0.162741	0.167563	1	0.961968
chr7.128938247.T.G	rs10488631	TCTA haplotype	Severity in European-Americans	CAV	T	IRF5	994	Sepsis and SIRS	injuries & poisonings	221	24998	2	0	0	0.0462416	0.134193	1.14361	0.0972362	0.167564	1	0.961968
chr10.28606315.C.T	rs12773860	T	Severity	CAV	T	WAC	585.2	Renal failure NOS	genitourinary	159	31686	3	0.236974	55.8177	4.5267	0.341833	1.40753	0.247692	0.167564	1	0.961968
chr17.34252769.A.G	rs1024611	G	Risk factor	CAV	G	CCL2	578	Gastrointestinal hemorrhage	digestive	1717	34221	3	0.00514322	48.8342	3.90886	0.0548252	1.05636	0.0397264	0.167565	1	0.961968
chr6.158608455.C.T	rs117665206	T	Severity	CAV	T	TMEM181	573.7	Abnormal results of function study of liver	digestive	774	32886	3	8.30828e-08	23.9017	2.62818	0.464464	1.59116	0.336558	0.167574	1	0.961968
chr6.45737076.T.A	rs16873740	A	Severity	CAV	A	-	731	Osteitis deformans and osteopathies associated with other disorders classified elsewhere	musculoskeletal	638	32050	3	0.00339576	0	1.8406	-0.113261	0.892918	0.0820704	0.167574	1	0.961968
chr10.52771482.G.A	rs5030737	A	Potential functional effect on protein	FCP + IP	A	MBL2	418.1	Precordial pain	circulatory system	366	29371	3	0	0	0.450254	-0.357353	0.699526	0.258946	0.167578	1	0.961968
chr2.36677870.C.A	rs6714112	C	Severity	CAV	A	-	175	Acquired absence of breast	neoplasms	175	32988	3	0.0315602	24.5793	2.65179	0.205656	1.22833	0.149026	0.167586	1	0.961968
chr17.34252769.A.G	rs1024611	G	Risk factor	CAV	G	CCL2	599.4	Urinary incontinence	genitourinary	1541	28900	3	0.00263043	25.5445	2.68617	0.0596557	1.06147	0.0432289	0.167587	1	0.961968
chr4.67963489.G.A	rs6552134	G	Possible functional consequences	FCP + IP	A	TMPRSS11A	459	Other disorders of circulatory system	circulatory system	230	8562	1	NA	NA	0	-0.168245	0.845147	0.121917	0.16759	1	0.961968
chr4.71762286.C.T	rs113574864	T	Severity	CAV	T	GC	352.2	Facial nerve disorders [CN7]	neurological	182	35203	3	0.0219688	21.9303	2.56181	0.230889	1.25972	0.167313	0.167592	1	0.961968
chr2.112913801.G.T	rs3811046	T	Risk factor	CAV	T	IL37	371	Inflammation of the eye	sense organs	215	8068	1	NA	NA	0	-0.170846	0.842952	0.123803	0.167594	1	0.961968
chr16.16924042.C.A	rs1453512	A	Severity	CAV	C	-	284	Aplastic anemia	hematopoietic	313	28892	3	0	0	0.381414	-0.134856	0.873841	0.0977244	0.167598	1	0.961968
chr21.41465921.C.T	rs62217525	C	Possible functional consequences	FCP + IP	T	TMPRSS2	526	Diseases of the jaws	digestive	131	36335	3	0.0585826	0	1.08629	-0.708043	0.492607	0.513088	0.167598	1	0.961968
chr11.71456403.G.T	rs12785878	G	Severity	CAV	T	NADSYN1	296	Mood disorders	mental disorders	4971	15242	2	0	0	0.718948	0.0362554	1.03692	0.0262729	0.167602	1	0.961968
chr2.162267541.C.T	rs1990760	T	Risk factor; Severity	CAV	C	IFIH1	433	Cerebrovascular disease	circulatory system	495	12391	1	NA	NA	0	0.0948974	1.09955	0.0687691	0.167605	1	0.961968
chr10.52340585.A.T	rs1441121	T	Severity	CAV	A	-	592.1	Cystitis	genitourinary	678	30703	3	0	0	0.040535	-0.0883054	0.915481	0.0639933	0.167612	1	0.961968
chr4.186082920.C.T	rs3775291	T	Risk factor; Severity	CAV-FE	T	TLR3	415.1	Acute pulmonary heart disease	circulatory system	604	37925	3	0	0	0.892068	0.109495	1.11571	0.0793489	0.167613	1	0.961968
chr2.216660263.A.C	rs2270360	A	Severity	CAV	C	IGFBP2	195.1	Malignant neoplasm, other	neoplasms	143	32246	3	0	0	0.330969	-0.230446	0.794179	0.167	0.167613	1	0.961968
chr11.784340.C.G	rs7104929	G	Severity	CAV-FE	G	-	727.1	Synovitis and tenosynovitis	musculoskeletal	782	29109	3	0.0167218	56.7934	4.62892	-0.0812999	0.921917	0.0589168	0.167614	1	0.961968
chr11.320836.C.T	rs34481144	T	Severity	CAV	T	IFITM3	782.3	Edema	symptoms	2110	33217	3	0	0	0.571638	0.0567997	1.05844	0.0411625	0.16762	1	0.961968
chr11.611919.C.G	rs702966	C	Severity in African-Americans	CAV	C	PHRF1	350	Abnormal movement	neurological	1083	7852	1	NA	NA	0	0.0667073	1.06898	0.0483427	0.167622	1	0.961968
chr13.22495675.AG.A	rs10714879	A	Severity	CAV	AG	-	289.4	Lymphadenitis	hematopoietic	397	25983	2	0	0	0.187941	-0.116348	0.890166	0.0843174	0.167625	1	0.961968
chr1.154454494.A.C	rs2228145	A	Risk factor	CAV	C	IL6R	700	Corns and callosities	dermatologic	419	35872	3	0.00393753	18.3423	2.44925	-0.121081	0.885962	0.0877491	0.167632	1	0.961968
chr15.90879313.T.C	rs8039305	C	Risk factor	CAV-FE	T	FURIN	244.1	Secondary hypothyroidism	endocrine/metabolic	177	7428	1	NA	NA	0	0.189674	1.20886	0.13746	0.167634	1	0.961968
chr2.136948486.A.G	rs7605851	G	Severity	CAV-FE	G	THSD7B	702	Degenerative skin conditions and other dermatoses	dermatologic	885	34356	3	0	0	0.0359094	0.107611	1.11361	0.0779889	0.16764	1	0.961968
chr4.5820150.T.C	rs3774881	T	Severity	CAV	T	CRMP1	317.1	Alcoholism	mental disorders	183	5752	1	NA	NA	0	-0.172805	0.841302	0.125237	0.167641	1	0.961968
chr2.181488719.A.C	rs2034831	C	Severity	CAV	C	ITGA4	277.5	Other disorders of lipoid metabolism	endocrine/metabolic	222	36468	3	0	0	0.857429	0.266715	1.30567	0.193298	0.167644	1	0.961968
chr9.21131628.G.C	rs12236000	G	Severity	CAV	C	-	355.1	Chronic pain syndrome	neurological	599	35165	3	0.0432042	52.8091	4.2381	-0.141546	0.868015	0.102584	0.167645	1	0.961968
chr19.31533051.C.A	rs8105499	C	Severity	CAV	A	LINC02841	574	Cholelithiasis and cholecystitis	digestive	932	36549	3	0.0344245	70.4053	6.75797	-0.0811062	0.922096	0.0587815	0.167651	1	0.961968
chr21.33252612.A.G	rs2236757	A	Severity	CAV-FE	A	IFNAR2	772	Symptoms of the muscles	symptoms	207	35055	3	0	0	1.03943	0.149459	1.16121	0.10832	0.167651	1	0.961968
chr12.106231175.T.A	rs12823094	A	Severity	CAV	A	-	306	Other mental disorder	mental disorders	724	22761	3	0	0	0.526709	0.103665	1.10923	0.075131	0.167652	1	0.961968
chr2.36677870.C.A	rs6714112	C	Severity	CAV	A	-	071	Human immunodeficiency virus [HIV] disease	infectious diseases	2858	27739	3	0	0	0.263339	0.0576513	1.05935	0.0417832	0.167657	1	0.961968
chr11.784340.C.G	rs7104929	G	Severity	CAV-FE	G	-	726	Peripheral enthesopathies and allied syndromes	musculoskeletal	2602	29109	3	0	0	0.800636	0.0458073	1.04687	0.0331993	0.167658	1	0.961968
chr11.114726432.A.T	rs1712779	T	Severity	CAV-FE	T	-	530.13	Barrett's esophagus	digestive	289	28391	3	0	0	0.877687	-0.128024	0.879832	0.0927871	0.167659	1	0.961968
chr12.112919388.G.A	rs10774671	A	Severity (A allele); Protective (G allele)	CAV-FE	A	OAS1	317.1	Alcoholism	mental disorders	223	6840	1	NA	NA	0	0.135657	1.14529	0.09832	0.167664	1	0.961968
chr12.47879112.A.G	rs2228570	AG genotype	Severity	CAV	A	VDR	610.1	Cystic mastopathy	genitourinary	255	29256	3	0	0	0.519729	-0.137944	0.871148	0.0999775	0.167664	1	0.961968
chr21.41473715.C.A	rs2298661	A	Protective	CAV-FE	A	TMPRSS2	335	Multiple sclerosis	neurological	325	34715	3	0	0	0.69037	0.136347	1.14608	0.0988208	0.167666	1	0.961968
chr1.31151182.G.C	rs12083278	C	Severity	CAV	G	-	153.2	Colon cancer	neoplasms	213	32055	3	0	0	0.86437	-0.156012	0.855549	0.113074	0.167668	1	0.961968
chr12.132489230.GC.G	rs56106917	G	Severity	CAV	G	FBRSL1	277.5	Other disorders of lipoid metabolism	endocrine/metabolic	224	36676	3	0	0	1.33845	-0.144668	0.865309	0.104855	0.167679	1	0.961968
chr7.128938247.T.G	rs10488631	TCTA haplotype	Severity in European-Americans	CAV	G	IRF5	272.13	Mixed hyperlipidemia	endocrine/metabolic	837	8542	1	NA	NA	0	0.0759079	1.07886	0.0550181	0.167682	1	0.961968
chr6.31153649.G.A	rs143334143	A	Severity; Risk factor	CAV-FE	A	CCHCR1	740.2	Osteoarthrosis, generalized	musculoskeletal	201	31141	3	0.167122	62.2161	5.29325	0.235376	1.26538	0.170603	0.167689	1	0.961968
chr22.41925447.G.A	rs61756766	A	Severity	CAV	A	TNFRSF13C	350.3	Lack of coordination	neurological	182	33499	3	0	0	0.00246595	0.625103	1.86844	0.453085	0.167691	1	0.961968
chr8.38996464.C.A	rs7840270	C	Severity	CAV-FE	A	ADAM9	260.6	Anorexia	endocrine/metabolic	354	24578	3	0	0	0.562112	0.114642	1.12147	0.0830956	0.167696	1	0.961968
chr11.784340.C.G	rs7104929	G	Severity	CAV-FE	G	-	464	Acute sinusitis	respiratory	521	28138	3	0	0	1.07808	-0.0974602	0.907138	0.0706417	0.167697	1	0.961968
chr15.100233816.G.A	rs143434383	A	Risk factor	CAV	A	ADAMTS17	586.4	Stricture/obstruction of ureter	genitourinary	617	32046	3	0	0	0.817431	0.462863	1.58862	0.335498	0.167701	1	0.961968
chr21.41473456.A.G	rs17854725	G	Severity	CAV	A	TMPRSS2	289.4	Lymphadenitis	hematopoietic	147	11989	1	NA	NA	0	-0.165239	0.847691	0.11977	0.167701	1	0.961968
chr22.49281538.G.A	rs62220604	G	Severity	CAV	A	-	727.4	Ganglion and cyst of synovium, tendon, and bursa	musculoskeletal	144	28091	3	0.208151	68.3369	6.31649	0.218507	1.24422	0.158382	0.167703	1	0.961968
chr10.8988345.A.T	rs71481792	A	Severity	CAV	T	-	079.9	Viremia, NOS	infectious diseases	431	27430	3	0.055843	63.5779	5.49117	0.113699	1.12042	0.0824138	0.167705	1	0.961968
chr5.180810828.C.T	rs113791144	T	Severity	CAV	T	-	366	Cataract	sense organs	2827	34411	3	0.0038895	20.3633	2.51141	0.0761772	1.07915	0.0552165	0.167707	1	0.961968
chr17.34252769.A.G	rs1024611	G	Risk factor	CAV	G	CCL2	694	Dyschromia and Vitiligo	dermatologic	865	32295	3	0.0110957	53.2109	4.2745	0.0754803	1.0784	0.0547117	0.167709	1	0.961968
chr3.148742201.A.C	rs5186	C	Severity	CAV	C	AGTR1	282.5	Sickle cell anemia	hematopoietic	162	18084	2	0.111865	58.4615	2.4074	0.274112	1.31536	0.198689	0.16771	1	0.961968
chr4.25613313.G.A	-	HLA-A*02:02	Protective	IP	A	HLA-A	626.2	Dysmenorrhea	genitourinary	163	19777	2	0	0	0.163911	0.19883	1.21998	0.144123	0.167713	1	0.961968
chr2.112913801.G.T	rs3811046	T	Risk factor	CAV	G	IL37	624.9	stress incontinence, female	genitourinary	452	28478	2	0.000190257	1.15631	1.0117	0.105618	1.1114	0.0765578	0.167713	1	0.961968
chr22.41925447.G.A	rs61756766	A	Severity	CAV	A	TNFRSF13C	414	Other forms of chronic heart disease	circulatory system	500	33181	3	0.17148	0	1.82933	0.415024	1.51441	0.300833	0.167715	1	0.961968
chr5.132485305.G.A	rs17622656	A	Risk factor	FCP + IP	A	IRF1	689	Disorder of skin and subcutaneous tissue NOS	dermatologic	642	36773	3	0	0	0.0607863	-0.098666	0.906045	0.0715191	0.167717	1	0.961968
chr19.50379362.T.C	rs1405655	C	Severity	CAV-FE	T	NR1H2	327.4	Insomnia	neurological	750	7392	1	NA	NA	0	-0.0751564	0.927598	0.054479	0.167726	1	0.961968
chr1.27373964.C.T	rs141300199	T	Severity	CAV	T	FCN3	599.5	Frequency of urination and polyuria	genitourinary	2400	28950	3	0	0	0.187016	0.531652	1.70174	0.385386	0.167732	1	0.961968
chr11.34482745.G.A	rs61882275	G	Severity	CAV	A	ELF5	535	Gastritis and duodenitis	digestive	1112	35841	3	0.0178785	67.9807	6.24624	0.0638316	1.06591	0.046271	0.167736	1	0.961968
chr9.30504351.C.T	rs17775810	TT genotype	Protective	CAV	T	LINC01242	618.2	Uterine/Uterovaginal prolapse	genitourinary	196	38283	3	0.0670149	26.7415	2.73006	-0.223999	0.799316	0.162375	0.167737	1	0.961968
chr1.161544752.A.C	rs396991	C	Severity	CAV-FE	C	FCGR3A	500	Lung disease due to external agents	respiratory	105	26455	2	0	0	0.153151	0.199687	1.22102	0.144757	0.167752	1	0.961968
chr21.41507982.C.A	rs75603675	A	Protective*Conflicting; Risk factor*Conflicting; Severity*Conflicting	CAV	A	TMPRSS2	733	Other disorders of bone and cartilage	musculoskeletal	2126	30997	3	0.00392615	48.6802	3.89713	0.0490038	1.05022	0.0355248	0.167763	1	0.961968
chr6.30887474.G.A	rs4618569	AG genotype	Severity	CAV	A	DDR1	117	Mycoses	infectious diseases	121	31388	3	0	0	0.181336	0.19394	1.21402	0.140596	0.167767	1	0.961968
chr11.14893332.A.G	rs10741657	G	Severity	CAV	A	CYP2R1	189.21	Malignant neoplasm of bladder	neoplasms	120	38975	3	0	0	0.596288	-0.209371	0.811095	0.151785	0.167774	1	0.961968
chr17.31410594.G.A	rs178840	G	Severity	CAV	G	RAB11FIP4	270	Disorders of protein plasma/amino-acid transport and metabolism	endocrine/metabolic	263	21151	2	0	0	0.664383	-0.132048	0.876299	0.0957292	0.167775	1	0.961968
chr9.131672331.T.G	rs12551879	G	Severity	CAV	G	RAPGEF1	634.1	Missed abortion/Hydatidiform mole	pregnancy complications	121	38362	3	0	0	0.35062	-0.397967	0.671684	0.288509	0.167775	1	0.961968
chr16.85959043.C.T	rs12444486	C	Severity in African-Americans	CAV	C	-	362.4	Retinal vascular changes and abnomalities	sense organs	349	32268	3	0	0	1.03633	-0.109452	0.896325	0.079348	0.167775	1	0.961968
chr4.68840276.G.A	rs115162070	G	Severity	CAV	A	-	472	Chronic pharyngitis and nasopharyngitis	respiratory	1371	26476	3	4.54273e-06	0	1.68899	0.125086	1.13325	0.0906823	0.167776	1	0.961968
chr14.94566450.G.A	rs2093266	A	Risk factor for acute kidney injury	CAV	A	SERPINA4	454.11	Varicose veins of lower extremity, symptomtic	circulatory system	1147	31884	3	0.00725735	18.9637	2.46803	-0.0830983	0.920261	0.060243	0.167776	1	0.961968
chr15.33615902.C.T	rs12593288	C	Severity	CAV	T	RYR3	195	Cancer, suspected or other	neoplasms	470	34845	3	0	0	0.300707	0.128594	1.13723	0.0932256	0.167777	1	0.961968
chr6.52200448.A.G	rs13192246	G	Severity	CAV	A	-	292.2	Mild cognitive impairment	mental disorders	172	26364	2	0.0919903	73.5987	3.7877	-0.17433	0.840019	0.126383	0.167778	1	0.961968
chr20.50172836.A.G	rs6122883	G	Severity	CAV-FE	G	LINC01273	726.4	Calcaneal spur; Exostosis NOS	musculoskeletal	107	18120	2	0	0	0.497632	-0.23762	0.788502	0.172266	0.167779	1	0.961968
chr8.40324459.C.A	rs11779911	C	Severity	CAV	A	SIRLNT	530.1	Esophagitis, GERD and related diseases	digestive	7064	26810	3	0	0	0.231302	0.0312186	1.03171	0.0226326	0.167781	1	0.961968
chr6.52200448.A.G	rs13192246	G	Severity	CAV	A	-	257	Testicular dysfunction	endocrine/metabolic	463	26325	2	0	0	4.69749e-05	0.10182	1.10718	0.0738171	0.167787	1	0.961968
chr4.5820150.T.C	rs3774881	T	Severity	CAV	T	CRMP1	530.11	GERD	digestive	1563	5451	1	NA	NA	0	0.0650066	1.06717	0.0471285	0.167787	1	0.961968
chr2.195994321.C.T	rs191631470	T	Severity	CAV	T	DNAH7	702	Degenerative skin conditions and other dermatoses	dermatologic	883	34383	3	0.0687198	31.597	2.92385	0.388568	1.47487	0.281704	0.167787	1	0.961968
chr4.107694523.TG.T	rs70947091	T	Severity	CAV-FE	T	PAPSS1	603	Other disorders of testis	genitourinary	104	33601	3	0.0172591	4.33416	2.09061	-0.254006	0.775687	0.18415	0.167789	1	0.961968
chr1.230710048.A.G	rs699	G	Severity	CAV	A	AGT	288.11	Neutropenia	hematopoietic	210	22411	2	0	0	0.258654	0.159433	1.17285	0.115587	0.167791	1	0.961968
chr17.31410594.G.A	rs178840	G	Severity	CAV	G	RAB11FIP4	591	Urinary tract infection	genitourinary	1632	18033	2	0	0	0.954392	-0.0538552	0.947569	0.0390449	0.167798	1	0.961968
chr13.33129529.C.G	rs34425674	G	Risk factor	CAV	G	STARD13	415.1	Acute pulmonary heart disease	circulatory system	607	37840	3	0	0	1.38412	0.34283	1.40893	0.248551	0.167798	1	0.961968
chr10.104263031.C.A	rs4925	A	Protective for neurological complications of long COVID	CAV	A	GSTO1	735	Acquired foot deformities	musculoskeletal	885	36040	3	0	0	0.66169	0.0856057	1.08938	0.0620658	0.16781	1	0.962017
chr6.31575324.G.A	rs361525	G	Severity	CAV-FE	A	TNF	567	Peritonitis and retroperitoneal infections	digestive	157	35847	3	0.00636311	0	1.80055	0.324845	1.38382	0.235523	0.167818	1	0.96204
chr1.3081749.G.A	rs12745140	A	Severity	CAV	A	PRDM16	514	Abnormal findings examination of lungs	respiratory	946	35656	3	0	0	0.891146	0.135467	1.14507	0.0982199	0.167827	1	0.962047
chr1.206773552.T.C	rs1800896	C	Severity	FCP	C	IL10	569.2	Gastrointestinal complications	digestive	349	35824	3	0	0	0.526183	0.109848	1.11611	0.0796455	0.167829	1	0.962047
chr9.117713024.A.G	rs4986790	G	Severity	CAV	G	TLR4	764	Sciatica	symptoms	1930	32052	3	0	0	0.0202353	0.0920292	1.0964	0.0667261	0.16783	1	0.962047
chr6.18015216.C.T	rs140247774	T	Severity	CAV	T	-	280.1	Iron deficiency anemias, unspecified or not due to blood loss	hematopoietic	2254	29017	3	0.0186986	27.1693	2.74609	-0.144273	0.865651	0.104607	0.167833	1	0.962047
chr5.142872984.C.T	rs10039856	C	Severity	CAV	T	ARHGAP26	110.13	Dermatophytosis of the body	infectious diseases	329	31155	3	0	0	1.27086	-0.135792	0.873024	0.0984587	0.16784	1	0.96206
chr9.30504351.C.T	rs17775810	TT genotype	Protective	CAV	T	LINC01242	381.1	Otitis media	sense organs	244	35744	3	0	0	0.0504776	-0.192524	0.824875	0.139595	0.167847	1	0.96206
chr15.33615902.C.T	rs12593288	C	Severity	CAV	T	RYR3	261.4	Vitamin D deficiency	endocrine/metabolic	8564	24975	3	0.00250004	51.3719	4.11285	0.0364725	1.03715	0.0264458	0.16785	1	0.96206
chr4.111691870.C.T	rs112641600	C	Severity	CAV	T	-	281.1	Megaloblastic anemia	hematopoietic	244	28854	3	0	0	1.28646	-0.283651	0.75303	0.205672	0.167852	1	0.96206
chr17.45714244.T.C	rs113661667	C	Risk factor	CAV-FE	C	LINC02210-CRHR1	740.2	Osteoarthrosis, generalized	musculoskeletal	201	31043	3	0.0629236	49.8543	3.98837	0.192413	1.21217	0.139517	0.167853	1	0.96206
chr1.161509955.A.G	rs1801274	G	Severity	CAV	A	FCGR2A	288.1	Decreased white blood cell count	hematopoietic	208	13816	1	NA	NA	0	-0.137979	0.871117	0.100048	0.167857	1	0.96206
chr5.131995059.C.T	rs56162149	T	Severity	CAV-FE	T	ACSL6	359	Muscular dystrophies and other myopathies	neurological	110	27474	2	0	0	0.00562703	-0.236381	0.78948	0.171402	0.167864	1	0.962063
chr12.6845711.C.T	rs5443	T	protective	CAV	C	CDCA3	465	Acute upper respiratory infections of multiple or unspecified sites	respiratory	1165	6636	1	NA	NA	0	-0.0757602	0.927038	0.0549346	0.167865	1	0.962063
chrX.15561454.T.C	rs142017934	C	Severity	CAV	C	ACE2	415.11	Pulmonary embolism and infarction, acute	circulatory system	604	37930	3	0	0	0.286131	-0.801545	0.448635	0.581221	0.167873	1	0.962081
chr7.117587778.G.T	rs113993959	T	Severity	CAV	T	CFTR	729	Other disorders of soft tissues	musculoskeletal	754	22594	2	0	0	0.00125027	1.5441	4.68375	1.11968	0.167879	1	0.962081
chr10.52771475.C.T	rs1800450	T	Severity	CAV	T	MBL2	379	Other disorders of eye	sense organs	1077	33654	3	0	0	1.27296	0.0968331	1.10168	0.0702181	0.167885	1	0.962081
chr10.52340585.A.T	rs1441121	T	Severity	CAV	A	-	512.8	Cough	respiratory	4569	22091	3	0	0	1.37492	-0.0388449	0.9619	0.0281685	0.167889	1	0.962081
chr2.60480453.A.G	rs1123573	A	Severity	CAV-FE	G	BCL11A	371.1	Uveitis, noninfectious or NOS	sense organs	213	33643	3	0.00723437	21.4199	2.54517	0.13825	1.14826	0.100252	0.167889	1	0.962081
chr17.49863303.C.T	rs77534576	T	Severity	CAV	T	-	743.1	Osteoporosis	musculoskeletal	2451	34740	3	0	0	0.932082	0.127965	1.13651	0.0927964	0.167898	1	0.962081
chr9.87726151.C.T	rs41312184	C;T	Possible functional consequences	FCP + IP	T	CTSL	315	Develomental delays and disorders	mental disorders	134	38357	3	0	0	0.000670534	0.586123	1.79701	0.425039	0.167898	1	0.962081
chr8.124324323.T.C	rs72711165	C	Severity	CAV-FE	C	TMEM65	327	Sleep disorders	neurological	3890	30602	3	0	0	0.420487	-0.127302	0.880468	0.0923156	0.167899	1	0.962081
chr4.67963885.A.G	rs17088850	G	Possible functional consequences	FCP + IP	G	TMPRSS11A	700	Corns and callosities	dermatologic	194	8475	1	NA	NA	0	0.177306	1.194	0.128577	0.1679	1	0.962081
chr1.12192898.T.G	rs1061622	T	Severity	CAV-FE	G	TNFRSF1B	750	Digestive congenital anomalies	congenital anomalies	102	38755	3	0.0650067	42.3681	3.4703	-0.286261	0.751067	0.207604	0.167933	1	0.96216
chr1.12192898.T.G	rs1061622	T	Severity	CAV-FE	G	TNFRSF1B	627.3	Postmenopausal atrophic vaginitis	genitourinary	629	31369	3	0	0	0.282613	0.0989878	1.10405	0.0717891	0.167935	1	0.96216
chrX.15602217.T.C	rs190509934	C	Protective	CAV	C	ACE2	751.21	Cystic kidney disease	congenital anomalies	105	38784	3	0	0	0.182491	0.998006	2.71287	0.723786	0.167935	1	0.96216
chrX.15586459.TAAATC.T	rs755766792	T	Severity	CAV	T	ACE2	578.8	Hemorrhage of rectum and anus	digestive	1056	34290	3	0.277228	21.4962	2.54765	0.851121	2.34227	0.617269	0.167941	1	0.96216
chr14.72467521.C.T	rs12587980	T	Severity	CAV	T	RGS6	270	Disorders of protein plasma/amino-acid transport and metabolism	endocrine/metabolic	418	36386	3	0	0	0.696424	0.100554	1.10578	0.0729266	0.167944	1	0.96216
chr6.52200448.A.G	rs13192246	G	Severity	CAV	A	-	594.3	Calculus of ureter	genitourinary	108	27712	2	0	0	0.000826208	-0.219828	0.802657	0.159432	0.167948	1	0.96216
chr2.167953627.G.A	rs7595310	A	Severity	CAV-FE	G	STK39	561	Symptoms involving digestive system	digestive	802	6768	1	NA	NA	0	-0.0850244	0.91849	0.0616648	0.167952	1	0.96216
chr6.32623820.T.C	rs9271609	T	Severity	CAV	C	HLA-DQA1	182	Malignant neoplasm of uterus	neoplasms	171	35595	3	0.0653414	57.2029	4.67321	0.167681	1.18256	0.121613	0.167954	1	0.96216
chr2.195519781.A.G	rs74417002	G	Severity	CAV	G	-	747.11	Cardiac shunt/ heart septal defect	congenital anomalies	146	38685	3	0	0	0.185024	-0.532053	0.587398	0.385885	0.167961	1	0.96216
chr5.174562335.T.A	rs2220543	T	Severity	CAV	A	SUMO2P6	613	Other nonmalignant breast conditions	genitourinary	671	37025	3	0	0	1.17415	0.0802831	1.08359	0.0582277	0.167963	1	0.96216
chr4.24511798.A.G	rs73246461	G	Severity	CAV	G	-	276.5	Hypovolemia	endocrine/metabolic	200	33237	3	0.0276441	28.3524	2.79144	0.181093	1.19853	0.131343	0.167963	1	0.96216
chr21.41507982.C.A	rs75603675	A	Protective*Conflicting; Risk factor*Conflicting; Severity*Conflicting	CAV	A	TMPRSS2	695.42	Systemic lupus erythematosus	dermatologic	466	30925	3	1.83118e-06	20.5895	2.51856	-0.0991062	0.905647	0.0718807	0.167969	1	0.96216
chr4.143999443.G.A	rs7683365	A	Risk factor	FCP + IP	A	GYPB	724	Other and unspecified disorders of back	musculoskeletal	591	29278	3	1.93622e-06	0	1.90485	0.0960206	1.10078	0.0696433	0.167972	1	0.96216
chr8.73355963.T.C	rs2010843	C	Severity	CAV	C	RDH10-AS1	726.1	Enthesopathy	musculoskeletal	1011	18205	2	0.00247507	22.1295	1.28418	0.0784206	1.08158	0.0568781	0.167972	1	0.96216
chr19.31533051.C.A	rs8105499	C	Severity	CAV	A	LINC02841	366.2	Senile cataract	sense organs	1866	33710	3	0	0	1.34215	0.0567943	1.05844	0.0411931	0.167977	1	0.96216
chr6.41534945.A.C	rs1886814	C	Severity	CAV-FE	C	FOXP4-AS1	585.4	Chronic kidney disease, Stage I or II	genitourinary	629	31959	3	0	0	0.0825023	-0.142749	0.866972	0.103539	0.167987	1	0.96216
chr7.22728408.A.G	rs2069837	G	Severity	CAV-FE	G	IL6	452.2	Deep vein thrombosis [DVT]	circulatory system	771	31997	3	0.000321086	0	1.92431	-0.122978	0.884283	0.0891997	0.167993	1	0.96216
chr6.45737076.T.A	rs16873740	A	Severity	CAV	A	-	193	Thyroid cancer	neoplasms	439	38164	3	0.00450548	37.8802	3.21958	-0.138828	0.870377	0.100698	0.167999	1	0.96216
chr13.41746691.T.A	rs10507497	A	Severity	CAV-FE	A	VWA8	560.4	Other intestinal obstruction	digestive	117	28289	3	0	0	1.21753	-0.244294	0.783257	0.177199	0.168004	1	0.96216
chr7.22548762.C.T	rs13227460	T	Severity	CAV	T	STEAP1B	228	Hemangioma and lymphangioma, any site	neoplasms	429	37146	3	0	0	0.578469	-0.123449	0.883866	0.0895441	0.168005	1	0.96216
chr7.128938247.T.G	rs10488631	TCTA haplotype	Severity in European-Americans	CAV	T	IRF5	654	Other and unspecified complications of birth; puerperium affecting management of mother	pregnancy complications	287	25146	2	0	0	0.0753515	-0.122117	0.885045	0.0885777	0.168005	1	0.96216
chr8.16932640.T.C	rs118072448	T	Severity	CAV	C	-	327.32	Obstructive sleep apnea	neurological	2545	30170	3	0	0	1.01476	-0.105826	0.899581	0.0767613	0.168006	1	0.96216
chr10.28606315.C.T	rs12773860	T	Severity	CAV	T	WAC	714.1	Rheumatoid arthritis	musculoskeletal	780	35765	3	0	0	1.2758	0.139578	1.14979	0.101244	0.168007	1	0.96216
chr12.106231175.T.A	rs12823094	A	Severity	CAV	A	-	442	Other aneurysm	circulatory system	818	31300	3	0.00685083	4.36161	2.09121	0.0933585	1.09786	0.0677186	0.168011	1	0.96216
chr21.41426103.C.A	rs17000900	A	Severity	CAV-FE	A	MX1	681.1	Cellulitis and abscess of fingers/toes	dermatologic	250	33580	3	0.114188	65.7445	5.83848	0.169144	1.18429	0.122691	0.168013	1	0.96216
chr2.195519781.A.G	rs74417002	G	Severity	CAV	G	-	295.3	Psychosis	mental disorders	144	15215	2	0.602114	76.7542	4.30185	0.371598	1.45005	0.269547	0.168017	1	0.96216
chr4.68840276.G.A	rs115162070	G	Severity	CAV	A	-	244.4	Hypothyroidism NOS	endocrine/metabolic	3120	30989	3	0.00631752	8.52387	2.18636	-0.0895624	0.914331	0.0649662	0.168018	1	0.96216
chr15.60902209.A.G	rs4774377	G	Risk factor	CAV-FE	G	RORA	580.2	Nephrotic syndrome without mention of glomerulonephritis	genitourinary	329	31279	3	0	0	0.332213	-0.119295	0.887546	0.0865333	0.168019	1	0.96216
chr1.3081749.G.A	rs12745140	A	Severity	CAV	A	PRDM16	276.1	Electrolyte imbalance	endocrine/metabolic	2390	33664	3	0.0355538	70.7684	6.84192	0.0950424	1.09971	0.0689424	0.168025	1	0.96216
chr4.67910532.T.C	rs9998258	T	Possible functional consequences	FCP + IP	C	TMPRSS11A	371.2	Conjunctivitis, noninfectious	sense organs	113	33636	3	0	0	0.207974	0.382006	1.46522	0.277102	0.168026	1	0.96216
chr6.31575324.G.A	rs361525	G	Severity	CAV-FE	A	TNF	800	Fracture of lower limb	injuries & poisonings	392	35259	3	7.27795e-06	15.0879	2.35538	0.212907	1.23727	0.154442	0.168031	1	0.96216
chr12.6845711.C.T	rs5443	T	protective	CAV	C	CDCA3	241	Nontoxic nodular goiter	endocrine/metabolic	624	7930	1	NA	NA	0	-0.100478	0.904405	0.0728869	0.168032	1	0.96216
chr2.195499753.A.C	rs73060484	C	Severity	CAV	C	-	327.7	Sleep related movement disorders	neurological	299	30355	3	0.135611	72.0394	7.15292	0.182722	1.20048	0.132547	0.168035	1	0.96216
chr15.60902209.A.G	rs4774377	G	Risk factor	CAV-FE	G	RORA	724.8	Other symptoms referable to back	musculoskeletal	248	32488	3	0	0	1.06233	-0.135901	0.872929	0.098584	0.168041	1	0.96216
chr11.88824823.A.G	rs10831496	G	Severity	CAV-FE	G	GRM5	495.2	Asthma with exacerbation	respiratory	230	10954	1	NA	NA	0	-0.146001	0.864157	0.105913	0.16805	1	0.96216
chr4.106022043.T.C	rs11729561	T	Severity	CAV	C	-	714	Rheumatoid arthritis and other inflammatory polyarthropathies	musculoskeletal	935	35376	3	0	0	0.222925	-0.142699	0.867015	0.103518	0.168051	1	0.96216
chrX.15602217.T.C	rs190509934	C	Protective	CAV	C	ACE2	738	Other acquired musculoskeletal deformity	musculoskeletal	286	36039	3	0	0	0.00170904	0.720672	2.05581	0.522797	0.168051	1	0.96216
chr13.112889041.C.T	rs9577175	T	Severity	CAV	T	ATP11A	395.1	Nonrheumatic mitral valve disorders	circulatory system	849	34625	3	0	0	0.877294	0.0840093	1.08764	0.0609432	0.168053	1	0.96216
chr14.102356233.A.G	rs11160678	G	Severity	CAV	G	CINP	585.33	Chronic Kidney Disease, Stage III	genitourinary	319	31601	3	2.94308e-06	2.24306	2.04589	-0.127391	0.880389	0.0924137	0.168054	1	0.96216
chrX.12885540.A.T	rs179008	T	Severity; Risk factor	CAV	T	TLR7	209	Neuroendocrine tumors	neoplasms	185	37969	3	0	0	0.283676	-0.224932	0.798571	0.163175	0.168058	1	0.96216
chr15.90866675.C.T	rs79742014	T	Protective	IP	T	FURIN	415.11	Pulmonary embolism and infarction, acute	circulatory system	602	37765	3	0.112232	33.0793	2.98861	0.301375	1.35172	0.218631	0.16806	1	0.96216
chr10.28606315.C.T	rs12773860	T	Severity	CAV	T	WAC	573.5	Jaundice (not of newborn)	digestive	132	32484	3	0	0	0.0401578	-0.397799	0.671797	0.288594	0.168079	1	0.962249
chr5.132485305.G.A	rs17622656	A	Risk factor	FCP + IP	A	IRF1	731	Osteitis deformans and osteopathies associated with other disorders classified elsewhere	musculoskeletal	644	32025	3	0.0147312	50.3266	4.0263	0.10057	1.1058	0.0729625	0.168086	1	0.962253
chr5.131995059.C.T	rs56162149	T	Severity	CAV-FE	T	ACSL6	340	Migraine	neurological	1408	25270	2	0	0	0.902754	-0.0656184	0.936488	0.0476056	0.168087	1	0.962253
chr1.109740350.G.T	rs1332018	T	Risk factor; Severity	CAV	G	GSTM3	580.3	Nephritis and nephropathy without mention of glomerulonephritis	genitourinary	254	32101	3	0	0	1.58698	-0.142979	0.866772	0.103732	0.168094	1	0.962253
chr15.60902209.A.G	rs4774377	G	Risk factor	CAV-FE	G	RORA	627	Menopausal and postmenopausal disorders	genitourinary	1731	30588	3	0	0	0.451039	0.0534875	1.05494	0.0388055	0.168095	1	0.962253
chr15.60902209.A.G	rs4774377	G	Risk factor	CAV-FE	G	RORA	550	Abdominal hernia	digestive	1955	35556	3	0.00753232	63.2843	5.44726	0.0486728	1.04988	0.0353129	0.168102	1	0.962253
chr1.173115604.T.G	rs17300100	G	Severity	CAV	G	-	579.8	Nonspecific abnormal findings in stool contents	digestive	247	33627	3	0.203825	64.0749	5.56713	0.242094	1.27391	0.175644	0.168104	1	0.962253
chr2.191909428.G.A	rs147509469	A	Risk factor for females	CAV	A	CAVIN2-AS1	433	Cerebrovascular disease	circulatory system	2183	35840	3	0.0362621	19.6078	2.4878	-0.211439	0.809419	0.153404	0.168106	1	0.962253
chr9.3320390.C.A	rs72699049	A	Severity	CAV	A	RFX3	610.8	Other specified benign mammary dysplasias	genitourinary	110	33310	3	0	0	0.828871	-0.808743	0.445418	0.586768	0.16811	1	0.962253
chr13.73984368.C.T	rs12871414	C	Severity	CAV	T	KLF12	608	Other disorders of male genital organs	genitourinary	175	33320	3	0	0	1.03926	-0.204951	0.814687	0.148699	0.168111	1	0.962253
chrX.12888602.G.A	rs147244662	A	Severity; Severity for males	CAV-FE	A	TLR7	411.4	Coronary atherosclerosis	circulatory system	4110	33173	3	0	0	0.00564602	-1.03577	0.354952	0.751498	0.168118	1	0.962272
chr13.112889041.C.T	rs9577175	T	Severity	CAV	T	ATP11A	216.1	Screening for malignant neoplasms of the skin	neoplasms	580	34650	3	0.0404798	64.2562	5.59538	-0.107316	0.898242	0.0778659	0.168138	1	0.962353
chr4.67910402.G.A	rs4860265	G	Possible functional consequences	FCP + IP	G	TMPRSS11A	1015	NA	NA	286	37539	3	0.0039879	30.42	2.87439	0.119801	1.12727	0.0869259	0.168142	1	0.962353
chr7.22728630.G.T	rs2066992	T	Protective	CAV-FE	T	IL6	382	Otalgia	sense organs	307	36086	3	3.5517e-06	2.73085	2.05615	0.168852	1.18395	0.122517	0.168143	1	0.962353
chr15.60810211.C.T	rs341419	T	Severity	CAV-FE	T	RORA	577.3	Cyst and pseudocyst of pancreas	digestive	197	37734	3	0	0	1.61721	-0.184194	0.831774	0.133651	0.16815	1	0.962361
chr4.143999443.G.A	rs7683365	A	Risk factor	FCP + IP	A	GYPB	458	Hypotension	circulatory system	374	31939	3	0	0	0.202801	0.120363	1.12791	0.0873361	0.168154	1	0.962361
chr1.205208489.G.A	rs11240388	G	Severity	CAV-FE	A	DSTYK	433.5	Cerebral aneurysm	circulatory system	135	23449	2	0	0	0.00441406	0.186181	1.20464	0.135094	0.168155	1	0.962361
chr1.161544752.A.C	rs396991	C	Severity	CAV-FE	C	FCGR3A	771	Musculoskeletal symptoms referable to limbs	symptoms	1234	32728	3	0.00490744	43.1267	3.51659	0.0609517	1.06285	0.0442284	0.168169	1	0.962418
chr16.89196249.G.A	rs117169628	A	Severity	CAV	A	SLC22A31	288	Diseases of white blood cells	hematopoietic	468	34489	3	0	0	0.838149	0.154514	1.16709	0.112123	0.16818	1	0.962452
chr14.80203237.T.C	rs225014	C	Severity	CAV	C	DIO2	578.8	Hemorrhage of rectum and anus	digestive	1035	33358	3	0.0157244	69.6261	6.5846	-0.0632218	0.938735	0.0458771	0.168182	1	0.962452
chr6.105878879.T.A	rs9386484	T	Severity	CAV	A	-	800	Fracture of lower limb	injuries & poisonings	353	29271	3	0.00502637	30.1591	2.86365	0.112093	1.11862	0.0813428	0.168192	1	0.962489
chrX.15564175.T.C	rs41303171	C	Severity; Risk factor	CAV	C	ACE2	580.3	Nephritis and nephropathy without mention of glomerulonephritis	genitourinary	254	32104	3	0	0	0.0231484	0.706102	2.02608	0.512412	0.168205	1	0.962497
chr1.155133406.T.G	rs4971066	G	Risk factor	CAV	G	EFNA1	475.9	Postnasal drip	respiratory	752	26371	3	0	0	0.553848	-0.109507	0.896276	0.0794685	0.168207	1	0.962497
chr11.2872637.A.G	rs10766439	A	Severity	CAV	A	-	496	Chronic airway obstruction	respiratory	2104	28718	3	0	0	0.85649	-0.0526521	0.94871	0.0382095	0.168207	1	0.962497
chr22.41925447.G.A	rs61756766	A	Severity	CAV	A	TNFRSF13C	790.6	Other abnormal blood chemistry	symptoms	3058	32782	3	0	0	1.17941	0.187814	1.20661	0.136296	0.168207	1	0.962497
chr9.4329170.T.C	rs3895472	C	Severity	CAV	T	GLIS3	480.1	Bacterial pneumonia	respiratory	219	33337	3	0	0	0.168647	0.195257	1.21562	0.1417	0.168216	1	0.962524
chr4.143999443.G.A	rs7683365	A	Risk factor	FCP + IP	A	GYPB	594.1	Calculus of kidney	genitourinary	1091	32684	3	0	0	0.729807	-0.0714209	0.93107	0.0518324	0.168228	1	0.962524
chr6.45737076.T.A	rs16873740	A	Severity	CAV	A	-	539	Bariatric surgery	digestive	662	38388	3	0	0	0.204374	-0.10544	0.899929	0.0765213	0.16823	1	0.962524
chr19.24134099.G.A	rs10407383	A	Severity	CAV-FE	A	ZNF254	371.1	Uveitis, noninfectious or NOS	sense organs	212	33560	3	0	0	0.828552	-0.157045	0.854665	0.113974	0.168233	1	0.962524
chr16.85959043.C.T	rs12444486	C	Severity in African-Americans	CAV	C	-	112.3	Candidiasis of skin and nails	infectious diseases	184	18537	2	0	0	0.267336	0.147793	1.15927	0.107259	0.168233	1	0.962524
chrX.12888602.G.A	rs147244662	A	Severity; Severity for males	CAV-FE	A	TLR7	327	Sleep disorders	neurological	3892	30618	3	0	0	0.00836789	-1.00252	0.366952	0.727576	0.168236	1	0.962524
chr16.57636629.G.A	rs7499679	A	Severity	CAV	A	ADGRG1	251.1	Hypoglycemia	endocrine/metabolic	332	24417	3	0	0	0.06036	-0.123745	0.883605	0.0898074	0.168237	1	0.962524
chr5.77379593.G.A	rs7715119	A	Severity	CAV-FE	A	PDE8B	078	Viral warts & HPV	infectious diseases	1123	27750	3	0	0	0.390108	0.0846729	1.08836	0.0614517	0.168241	1	0.962525
chr3.126118894.C.T	rs1868132	T	Severity	CAV	T	ALDH1L1	507	Pleurisy; pleural effusion	respiratory	233	27854	2	0	0	0.0691609	-0.229354	0.795047	0.166457	0.168247	1	0.962525
chr12.47844974.A.G	rs731236	AG and AA genotype	Severity	CAV	G	VDR	514.2	Solitary pulmonary nodule	respiratory	1279	36272	3	0.00435455	42.867	3.5006	0.0598213	1.06165	0.0434163	0.168248	1	0.962525
chr6.30887474.G.A	rs4618569	AG genotype	Severity	CAV	A	DDR1	714.1	Rheumatoid arthritis	musculoskeletal	792	36193	3	0.00167598	6.03098	2.12836	0.0786384	1.08181	0.0570755	0.168266	1	0.962574
chr4.25613313.G.A	-	HLA-A*02:02	Protective	IP	A	HLA-A	426.31	Right bundle branch block	circulatory system	136	29604	3	0	0	0.42587	-0.237576	0.788537	0.172432	0.168268	1	0.962574
chr9.87725456.A.T	rs56952354	A;T	Possible functional consequences	FCP + IP	T	CTSL	580	Nephritis; nephrosis; renal sclerosis	genitourinary	483	24810	2	0	0	0.264413	-0.44159	0.643013	0.320508	0.16827	1	0.962574
chr12.52726315.TC.T	rs5798227	T	Risk factor	CAV	TC	-	172.22	Squamous cell carcinoma	neoplasms	149	27847	2	0	0	0.14459	0.256766	1.29274	0.186365	0.168277	1	0.962574
chr22.43928847.C.G	rs738409	G	Protective*Conflicting; Severity*Conflicting	CAV	G	PNPLA3	590	Pyelonephritis	genitourinary	202	31477	3	0	0	1.26068	0.155784	1.16857	0.113071	0.16828	1	0.962574
chr10.76490426.T.C	rs114026383	C	Risk factor for European population	CAV	C	LRMDA	763	Thoracic or lumbosacral neuritis or radiculitis, unspecified	symptoms	2251	32030	3	0.0700989	33.5773	3.01102	-0.177446	0.837406	0.128796	0.168288	1	0.962574
chr3.146517122.G.A	rs343320	A	Severity	CAV-FE	A	PLSCR1	426	Cardiac conduction disorders	circulatory system	2049	29453	3	2.61838e-06	20.1333	2.50417	0.098395	1.1034	0.0714185	0.168289	1	0.962574
chr1.161509955.A.G	rs1801274	G	Severity	CAV	G	FCGR2A	366	Cataract	sense organs	637	11696	1	NA	NA	0	-0.0836522	0.919751	0.0607198	0.168304	1	0.962574
chr7.22728408.A.G	rs2069837	G	Severity	CAV-FE	G	IL6	614.52	Vaginitis and vulvovaginitis	genitourinary	760	36555	3	0.00600727	32.0791	2.9446	-0.124972	0.882522	0.0907132	0.168309	1	0.962574
chr2.191909428.G.A	rs147509469	A	Risk factor for females	CAV	A	CAVIN2-AS1	216.1	Screening for malignant neoplasms of the skin	neoplasms	580	34824	3	0.229869	42.8628	3.50035	0.291602	1.33857	0.211667	0.168312	1	0.962574
chr10.36988942.A.G	rs2091431	G	Severity	CAV	A	-	704	Diseases of hair and hair follicles	dermatologic	1218	34138	3	0	0	1.20693	0.0633845	1.06544	0.0460098	0.168318	1	0.962574
chr1.155133406.T.G	rs4971066	G	Risk factor	CAV	G	EFNA1	401.3	Other hypertensive complications	circulatory system	485	21701	3	0	0	1.26653	-0.149677	0.860986	0.108648	0.168319	1	0.962574
chr6.158608455.C.T	rs117665206	T	Severity	CAV	T	TMEM181	738.4	Acquired spondylolisthesis	musculoskeletal	192	36058	3	0	0	0.376868	0.776174	2.17314	0.56342	0.168323	1	0.962574
chr4.67964168.T.A	rs720009	A	Possible functional consequences	FCP + IP	A	TMPRSS11A	580.1	Glomerulonephritis	genitourinary	179	31864	3	0.168874	44.3417	3.59335	-0.322949	0.724011	0.234429	0.168327	1	0.962574
chr6.12216733.A.G	rs10755709	A	Severity	CAV	G	-	327.41	Organic or persistent insomnia	neurological	609	29227	3	0	0	1.07669	0.0845953	1.08828	0.0614087	0.168333	1	0.962574
chr2.136948486.A.G	rs7605851	G	Severity	CAV-FE	G	THSD7B	394.7	Disease of tricuspid valve	circulatory system	150	34752	3	0	0	0.0589783	-0.30028	0.740611	0.217977	0.168334	1	0.962574
chr16.85959043.C.T	rs12444486	C	Severity in African-Americans	CAV	C	-	379	Other disorders of eye	sense organs	1041	32246	3	0	0	0.53724	-0.064079	0.937931	0.046516	0.168337	1	0.962574
chr11.34482745.G.A	rs61882275	G	Severity	CAV	A	ELF5	627.2	Symptomatic menopause	genitourinary	636	31215	3	0	0	0.383519	0.0849085	1.08862	0.0616368	0.168339	1	0.962574
chrX.12886851.C.T	rs5743781	T	Severity; Severity for males	CAV-FE	T	TLR7	196	Radiotherapy	neoplasms	455	35236	3	0	0	0.00270113	1.00624	2.73529	0.730463	0.168348	1	0.962574
chr4.67910402.G.A	rs4860265	G	Possible functional consequences	FCP + IP	G	TMPRSS11A	375.1	Dry eyes	sense organs	1635	32892	3	0.00415674	46.5893	3.74457	0.0520192	1.0534	0.0377629	0.168351	1	0.962574
chr2.195499753.A.C	rs73060484	C	Severity	CAV	C	-	338.1	Acute pain	neurological	947	28565	3	0.0112117	36.2468	3.1371	0.101716	1.10707	0.0738405	0.168353	1	0.962574
chr8.73355963.T.C	rs2010843	C	Severity	CAV	C	RDH10-AS1	638	NA	NA	300	25238	2	0.0165951	37.244	1.59347	0.147378	1.15879	0.106988	0.168353	1	0.962574
chr21.41660268.A.T	rs2252109	A	Severity	CAV	T	-	274.1	Gout	endocrine/metabolic	244	11845	1	NA	NA	0	0.127898	1.13644	0.0928479	0.168358	1	0.962574
chr17.35880776.C.T	rs2107538	T	Risk factor; Severity	FCP	T	CCL5	250.7	Diabetic retinopathy	endocrine/metabolic	629	33501	3	0	0	1.5486	-0.0896642	0.914238	0.0650925	0.168361	1	0.962574
chr6.31153649.G.A	rs143334143	A	Severity; Risk factor	CAV-FE	A	CCHCR1	842	Other sprains and strains	injuries & poisonings	140	36556	3	0.0605414	34.6043	3.0583	0.273109	1.31404	0.198268	0.168366	1	0.962574
chr16.78590128.A.G	rs72803978	A	Severity	CAV	G	WWOX	350.3	Lack of coordination	neurological	182	33340	3	0	0	1.26006	-0.572305	0.564223	0.415477	0.168368	1	0.962574
chr2.181488719.A.C	rs2034831	C	Severity	CAV	C	ITGA4	626.1	Irregular menstrual cycle/bleeding	genitourinary	1970	31140	3	0.0352404	51.8706	4.15546	0.122482	1.1303	0.0889186	0.168371	1	0.962574
chr7.128938247.T.G	rs10488631	TCTA haplotype	Severity in European-Americans	CAV	G	IRF5	350.1	Abnormal involuntary movements	neurological	214	11914	1	NA	NA	0	0.136748	1.14654	0.0992763	0.168372	1	0.962574
chr6.31575324.G.A	rs361525	G	Severity	CAV-FE	A	TNF	990	Effects radiation NOS	injuries & poisonings	143	38116	3	0.00213651	0	1.44821	-0.497792	0.607871	0.361388	0.168374	1	0.962574
chr10.43519603.G.T	rs10793436	G	Severity	CAV	T	-	427.1	Paroxysmal tachycardia, unspecified	circulatory system	484	20803	2	0.0136397	59.0251	2.44052	0.0943657	1.09896	0.0685078	0.168375	1	0.962574
chr14.74952741.A.G	rs2268616	G	Risk factor	CAV	G	PGF	071.1	HIV infection, symptomatic	infectious diseases	2603	27454	3	0	0	0.597049	0.100219	1.10541	0.0727578	0.16838	1	0.962574
chr21.41509390.C.G	rs12626358	G	Possible functional consequences	FCP + IP	G	TMPRSS2	733.4	Aseptic necrosis of bone	musculoskeletal	166	31588	3	0	0	1.15112	0.179205	1.19627	0.130102	0.168382	1	0.962574
chr1.35908500.C.T	rs2765013	C	Severity	CAV	T	AGO1	255.1	Adrenal hyperfunction	endocrine/metabolic	135	34376	3	2.72452e-07	9.44894	2.2087	0.205304	1.2279	0.149053	0.168392	1	0.962574
chr11.1219991.G.T	rs35705950	T	Protective	CAV	T	MUC5B	733.4	Aseptic necrosis of bone	musculoskeletal	171	31838	3	0	0	0.298717	0.319271	1.37612	0.231796	0.168395	1	0.962574
chr19.31533051.C.A	rs8105499	C	Severity	CAV	A	LINC02841	599.5	Frequency of urination and polyuria	genitourinary	2356	28321	3	0	0	0.424758	0.0500869	1.05136	0.0363643	0.1684	1	0.962574
chr4.5820150.T.C	rs3774881	T	Severity	CAV	C	CRMP1	279.1	Immunity deficiency	endocrine/metabolic	173	25277	2	0.0202301	34.457	1.52571	0.189876	1.2091	0.137855	0.1684	1	0.962574
chr9.78543197.A.G	rs7027911	A	Severity	CAV	A	-	427.8	Sinoatrial node dysfunction (Bradycardia)	circulatory system	124	10481	1	NA	NA	0	0.186849	1.20545	0.135659	0.168405	1	0.962574
chr17.34252769.A.G	rs1024611	G	Risk factor	CAV	G	CCL2	327.71	Restless legs syndrome	neurological	208	30551	3	0	0	1.04006	0.148195	1.15974	0.107595	0.168408	1	0.962574
chr1.230710048.A.G	rs699	G	Severity	CAV	G	AGT	165.1	Cancer of bronchus; lung	neoplasms	111	13254	1	NA	NA	0	-0.193456	0.824106	0.140456	0.168408	1	0.962574
chr2.181488719.A.C	rs2034831	C	Severity	CAV	C	ITGA4	726	Peripheral enthesopathies and allied syndromes	musculoskeletal	2609	29146	3	0	0	1.0739	-0.101954	0.903071	0.0740223	0.168408	1	0.962574
chr11.88824823.A.G	rs10831496	G	Severity	CAV-FE	A	GRM5	531.2	Gastric ulcer	digestive	128	25213	2	0	0	0.10128	-0.204996	0.814651	0.148837	0.168414	1	0.962574
chr4.111691870.C.T	rs112641600	C	Severity	CAV	T	-	204.4	Multiple myeloma	neoplasms	168	37803	3	0	0	0.206298	-0.36966	0.690969	0.268392	0.168416	1	0.962574
chr12.112919388.G.A	rs10774671	A	Severity (A allele); Protective (G allele)	CAV-FE	G	OAS1	740.2	Osteoarthrosis, generalized	musculoskeletal	155	23653	2	0	0	0.0989528	-0.171686	0.842244	0.124655	0.168425	1	0.962574
chr1.161517662.T.C	rs72717040	C	Risk factor	FCP + IP	C	FCGR2A	357	Inflammatory and toxic neuropathy	neurological	367	8628	1	NA	NA	0	-0.51299	0.598703	0.372466	0.168426	1	0.962574
chr12.106231175.T.A	rs12823094	A	Severity	CAV	A	-	701.2	Scar conditions and fibrosis of skin	dermatologic	203	33793	3	0	0	0.475144	0.168547	1.18358	0.122377	0.168427	1	0.962574
chr13.41746691.T.A	rs10507497	A	Severity	CAV-FE	A	VWA8	705	Disorders of sweat glands	dermatologic	253	33019	3	0	0	1.22337	-0.154241	0.857065	0.111991	0.168429	1	0.962574
chr2.162267541.C.T	rs1990760	T	Risk factor; Severity	CAV	T	IFIH1	733.4	Aseptic necrosis of bone	musculoskeletal	141	20638	2	0	0	0.132629	-0.214741	0.80675	0.15592	0.168433	1	0.962574
chr2.162267541.C.T	rs1990760	T	Risk factor; Severity	CAV	T	IFIH1	427.3	Other specified cardiac dysrhythmias	circulatory system	400	19046	2	0	0	0.223876	0.114901	1.12176	0.0834282	0.168436	1	0.962574
chr14.72467521.C.T	rs12587980	T	Severity	CAV	T	RGS6	313	Pervasive developmental disorders	mental disorders	299	38167	3	0.0652623	61.4491	5.18794	-0.123459	0.883858	0.0896417	0.168436	1	0.962574
chr2.45584979.T.C	-	HLA-A*02:02	Protective	IP	T	HLA-A	427.2	Atrial fibrillation and flutter	circulatory system	364	7018	1	NA	NA	0	0.111817	1.11831	0.0811906	0.168446	1	0.962574
chr10.22439346.T.C	-	HLA-A*02:02	Protective	IP	C	HLA-A	261.2	Vitamin B-complex deficiencies	endocrine/metabolic	1701	25000	3	0	0	0.705595	0.113776	1.1205	0.0826151	0.168457	1	0.962574
chr10.43519603.G.T	rs10793436	G	Severity	CAV	T	-	649.1	Diabetes or abnormal glucose tolerance complicating pregnancy	pregnancy complications	142	27002	2	0.0275119	40.8041	1.68931	-0.177393	0.837451	0.12881	0.16846	1	0.962574
chr1.12192898.T.G	rs1061622	T	Severity	CAV-FE	G	TNFRSF1B	473.4	Voice disturbance	respiratory	737	26672	3	0	0	0.587431	0.0901333	1.09432	0.0654489	0.168464	1	0.962574
chr14.72467521.C.T	rs12587980	T	Severity	CAV	T	RGS6	516.1	Hemoptysis	respiratory	152	38732	3	0.0218738	37.4388	3.19687	-0.173533	0.840689	0.12601	0.168468	1	0.962574
chr11.126292948.C.T	rs8177374	T	Protective	CAV	T	TIRAP	411.8	Other chronic ischemic heart disease, unspecified	circulatory system	257	33179	3	0	0	0.748149	-0.237174	0.788854	0.172223	0.168471	1	0.962574
chr7.117559590.ATCT.A	rs113993960	A	Severity	CAV	A	CFTR	366.2	Senile cataract	sense organs	1883	34320	3	0	0	1.24928	0.330845	1.39214	0.240242	0.168471	1	0.962574
chrX.15566297.A.G	rs4646179	G	Severity	CAV	G	ACE2	371.1	Uveitis, noninfectious or NOS	sense organs	213	33624	3	0.237997	0	1.79491	0.352749	1.42297	0.256148	0.168472	1	0.962574
chr4.68840276.G.A	rs115162070	G	Severity	CAV	A	-	721.1	Spondylosis without myelopathy	musculoskeletal	2108	33064	3	0	0	0.458129	0.104434	1.11008	0.0758345	0.168473	1	0.962574
chr10.52771482.G.A	rs5030737	A	Potential functional effect on protein	FCP + IP	A	MBL2	371.1	Uveitis, noninfectious or NOS	sense organs	213	33647	3	0.637054	77.6124	8.93353	0.330939	1.39227	0.240312	0.168476	1	0.962574
chr7.107967457.C.T	rs2237698	T	Severity	CAV	T	LAMB1	257	Testicular dysfunction	endocrine/metabolic	578	35042	3	0.0116827	9.34566	2.20618	-0.132534	0.875873	0.0962407	0.168477	1	0.962574
chr14.102356233.A.G	rs11160678	G	Severity	CAV	G	CINP	454.1	Varicose veins of lower extremity	circulatory system	1466	31471	3	0.00875238	54.1653	4.36351	-0.059473	0.942261	0.0431869	0.168479	1	0.962574
chr1.155197995.A.G	rs41264915	A	Severity	CAV-FE	G	THBS3	259	Other endocrine disorders	endocrine/metabolic	180	35043	3	0	0	1.31197	-0.229984	0.794547	0.167005	0.168479	1	0.962574
chrX.15596127.G.T	rs146598386	T	Severity	CAV	T	ACE2	227.3	Benign neoplasm of pituitary gland and craniopharyngeal duct (pouch)	neoplasms	270	38287	3	0	0	0.0122104	0.708609	2.03116	0.514569	0.168484	1	0.962574
chr9.3320390.C.A	rs72699049	A	Severity	CAV	A	RFX3	612.2	Hypertrophy of breast (Gynecomastia)	genitourinary	277	33310	3	0.102616	4.72584	2.09921	0.315185	1.37051	0.228877	0.168485	1	0.962574
chr9.30504351.C.T	rs17775810	TT genotype	Protective	CAV	T	LINC01242	395	Heart valve disorders	circulatory system	1804	34479	3	0	0	0.0795368	0.0661241	1.06836	0.0480176	0.168488	1	0.962574
chr22.49281538.G.A	rs62220604	G	Severity	CAV	A	-	244.4	Hypothyroidism NOS	endocrine/metabolic	3018	29966	3	0.000979988	0	1.95207	0.04776	1.04892	0.0346826	0.168494	1	0.962578
chr20.1135233.C.T	rs141024057	T	Severity	CAV	T	PSMF1	614.5	Inflammatory disease of cervix, vagina, and vulva	genitourinary	550	27892	2	0	0	0.000766219	1.0509	2.86023	0.763157	0.168498	1	0.962578
chr9.87726001.C.A	rs41307457	C;A	Possible functional consequences	FCP + IP	A	CTSL	427.8	Sinoatrial node dysfunction (Bradycardia)	circulatory system	279	29361	3	0	0	1.2964	0.218604	1.24434	0.158749	0.168499	1	0.962578
chr11.34482745.G.A	rs61882275	G	Severity	CAV	A	ELF5	454	Varicose veins	circulatory system	1531	31807	3	0	0	0.168001	-0.0559159	0.945619	0.0406062	0.168503	1	0.962582
chr4.111691870.C.T	rs112641600	C	Severity	CAV	T	-	301.2	Antisocial/borderline personality disorder	mental disorders	167	23953	3	0	0	0.236711	0.269376	1.30915	0.195623	0.168508	1	0.962585
chr18.6461231.C.G	rs11659676	G	Severity	CAV-FE	G	RPL6P27	362.3	Other nondiabetic retinopathy	sense organs	129	25051	2	0	0	0.0939811	-0.177187	0.837623	0.128679	0.168519	1	0.9626
chr4.186083346.C.T	rs121434431	T	Severity	CAV-FE	T	TLR3	619	Noninflammatory female genital disorders	genitourinary	2058	34573	3	0	0	0.00261482	1.52233	4.58287	1.10556	0.168522	1	0.9626
chr7.117559590.ATCT.A	rs113993960	A	Severity	CAV	A	CFTR	585.33	Chronic Kidney Disease, Stage III	genitourinary	321	31979	3	0	0	0.00188388	1.02711	2.79299	0.745924	0.168523	1	0.9626
chr21.41660268.A.T	rs2252109	A	Severity	CAV	A	-	580.3	Nephritis and nephropathy without mention of glomerulonephritis	genitourinary	186	18685	2	0.0248847	48.6632	1.94792	-0.155958	0.855595	0.113263	0.168525	1	0.9626
chr11.320772.A.G	rs12252	G	Severity; Risk factor	CAV	G	IFITM3	318	Tobacco use disorder	mental disorders	3690	30695	3	5.33243e-06	0	1.45051	0.0490451	1.05027	0.0356186	0.168528	1	0.9626
chr17.42362183.A.G	rs744166	G	Risk factor; Severity	CAV	A	STAT3	371.3	Inflammation of eyelids	sense organs	109	8047	1	NA	NA	0	0.201733	1.22352	0.146509	0.168534	1	0.962612
chrX.15602217.T.C	rs190509934	C	Protective	CAV	C	ACE2	681.5	Cellulitis and abscess of leg, except foot	dermatologic	630	33812	3	0	0	1.23411	0.452758	1.57264	0.32882	0.168538	1	0.962615
chrX.15592465.T.A	rs73195521	A	Severity	CAV	A	ACE2	704.2	Hirsutism	dermatologic	165	34611	3	0	0	0.000106841	1.54446	4.68542	1.12169	0.168543	1	0.962623
chr5.159315942.T.G	rs3212227	T	Severity	FCP	G	IL12B	727.4	Ganglion and cyst of synovium, tendon, and bursa	musculoskeletal	146	29322	3	0.0712966	53.9114	4.33946	0.179366	1.19646	0.130271	0.168552	1	0.962636
chr21.41507982.C.A	rs75603675	A	Protective*Conflicting; Risk factor*Conflicting; Severity*Conflicting	CAV	A	TMPRSS2	771.1	Swelling of limb	symptoms	1134	33578	3	0.00376037	34.5136	3.05407	-0.0634489	0.938522	0.0460824	0.168556	1	0.962636
chr14.35401887.C.T	rs696	CC genotype	Severity	CAV	T	NFKBIA	720	Spinal stenosis	musculoskeletal	396	25237	2	0	0	0.265607	-0.103607	0.901579	0.0752494	0.168558	1	0.962636
chr17.9267091.C.T	rs34761447	C	Severity	CAV	T	STX8	550.2	Diaphragmatic hernia	digestive	342	36060	3	0	0	0.168432	0.224648	1.25188	0.163163	0.168564	1	0.962636
chr9.87726001.C.A	rs41307457	C;A	Possible functional consequences	FCP + IP	A	CTSL	153.3	Malignant neoplasm of rectum, rectosigmoid junction, and anus	neoplasms	722	34291	3	0	0	0.937635	0.128528	1.13715	0.0933508	0.168564	1	0.962636
chr6.52200448.A.G	rs13192246	G	Severity	CAV	A	-	041	Bacterial infection NOS	infectious diseases	535	27333	2	0.00794658	35.5176	1.55081	0.0957338	1.10047	0.0695333	0.168572	1	0.962636
chr11.320772.A.G	rs12252	G	Severity; Risk factor	CAV	G	IFITM3	578.2	Blood in stool	digestive	360	32816	3	0	0	0.898895	0.140135	1.15043	0.101785	0.168583	1	0.962636
chr9.133257521.T.TC	rs8176719	TC	Severity; Risk factor	CAV-FE	TC	ABO	189.1	Cancer of kidney and renal pelvis	neoplasms	162	38869	3	0	0	0.67897	-0.1738	0.840465	0.126238	0.168584	1	0.962636
chr2.136948486.A.G	rs7605851	G	Severity	CAV-FE	G	THSD7B	649	Other conditions or status of the mother complicating pregnancy, childbirth, or the puerperium	pregnancy complications	283	38408	3	0.0325702	40.8616	3.3819	-0.219197	0.803164	0.159214	0.168592	1	0.962636
chr11.71456403.G.T	rs12785878	G	Severity	CAV	T	NADSYN1	803	Fracture of upper limb	injuries & poisonings	250	22904	2	0.0260873	44.2566	1.79393	0.133042	1.1423	0.0966359	0.168593	1	0.962636
chr2.195519781.A.G	rs74417002	G	Severity	CAV	G	-	603	Other disorders of testis	genitourinary	105	33933	3	0	0	0.086813	-0.63197	0.531544	0.459037	0.168596	1	0.962636
chrX.15581269.T.C	rs138390800	C	May destabilize ACE2 protein structure	FCP + IP	C	ACE2	225	Benign neoplasm of brain and other parts of nervous system	neoplasms	173	38913	3	0	0	0.000360565	1.42658	4.16444	1.03622	0.1686	1	0.962636
chr6.147217556.A.G	rs116898161	G	Severity	CAV	G	STXBP5	303	Psychogenic and somatoform disorders	mental disorders	105	24353	3	0.821936	53.7603	4.32529	0.656536	1.9281	0.476888	0.168603	1	0.962636
chr13.22495675.AG.A	rs10714879	A	Severity	CAV	AG	-	350	Abnormal movement	neurological	2229	25258	2	0.0138015	81.0575	5.27912	0.0507438	1.05205	0.0368588	0.168603	1	0.962636
chr2.6013310.G.A	rs73910904	A	Risk factor	CAV	A	-	362.23	Cystoid macular degeneration of retina	sense organs	112	33658	3	0	0	0.015164	0.652609	1.92054	0.474044	0.16861	1	0.962636
chr17.16948873.A.G	rs34557412	G	Severity	CAV	G	TNFRSF13B	695.7	Prurigo and Lichen	dermatologic	300	32331	3	0	0	0.575326	0.820823	2.27237	0.596234	0.168612	1	0.962636
chr6.158608455.C.T	rs117665206	T	Severity	CAV	T	TMEM181	433.31	Transient cerebral ischemia	circulatory system	651	35936	3	0	0	0.00322296	0.616631	1.85268	0.447915	0.168614	1	0.962636
chr2.191909428.G.A	rs147509469	A	Risk factor for females	CAV	A	CAVIN2-AS1	228	Hemangioma and lymphangioma, any site	neoplasms	441	37968	3	0	0	0.963952	0.284909	1.32964	0.206957	0.168617	1	0.962636
chr5.142872984.C.T	rs10039856	C	Severity	CAV	T	ARHGAP26	199	Neoplasm of uncertain behavior	neoplasms	370	34955	3	0	0	0.394855	0.128396	1.137	0.0932676	0.168624	1	0.962636
chrX.15561454.T.C	rs142017934	C	Severity	CAV	C	ACE2	737.3	Kyphoscoliosis and scoliosis	musculoskeletal	272	36045	3	0	0	0.00138858	1.00587	2.73428	0.730671	0.168625	1	0.962636
chr1.244873270.T.C	rs12130553	C	Severity	CAV	T	-	285.1	Acute posthemorrhagic anemia	hematopoietic	175	14903	2	0	0	0.750386	0.164019	1.17824	0.119145	0.168625	1	0.962636
chr9.81442264.TCAG.T	rs1826292621	T	Severity	CAV	T	-	782.3	Edema	symptoms	2159	34588	3	0.0301957	71.5049	7.01874	0.0649957	1.06715	0.0472136	0.168626	1	0.962636
chr12.52726315.TC.T	rs5798227	T	Risk factor	CAV	TC	-	627.2	Symptomatic menopause	genitourinary	637	31367	3	0.0220412	41.5557	3.42206	-0.141969	0.867648	0.103128	0.168627	1	0.962636
chr3.27146807.G.A	rs17317135	G	Severity	CAV	A	NEK10	327.32	Obstructive sleep apnea	neurological	2529	29955	3	0.00210833	0	1.44629	0.12333	1.13126	0.0895892	0.168631	1	0.962638
chr19.50379362.T.C	rs1405655	C	Severity	CAV-FE	C	NR1H2	596.5	Functional disorders of bladder	genitourinary	344	28653	2	0	0	0.00667603	-0.111271	0.894696	0.0808318	0.168644	1	0.962688
chr1.109740350.G.T	rs1332018	T	Risk factor; Severity	CAV	G	GSTM3	365.2	Primary angle-closure glaucoma	sense organs	149	34083	3	0	0	0.578988	0.172138	1.18784	0.125051	0.168653	1	0.962688
chr19.50259161.A.G	rs1651553	G	Severity	CAV	A	MYH14	1013	NA	NA	271	37919	3	0.00208827	0	1.76206	0.129351	1.13809	0.0939682	0.168654	1	0.962688
chr11.2872637.A.G	rs10766439	A	Severity	CAV	A	-	705	Disorders of sweat glands	dermatologic	249	32085	3	0.0571723	59.8342	4.97936	0.142952	1.15367	0.10385	0.168659	1	0.962688
chr1.90742957.A.C	rs2166172	C	Severity	CAV-FE	C	-	333.1	Essential tremor	neurological	217	34873	3	0.0483049	54.6467	4.40983	-0.152023	0.858968	0.11044	0.168661	1	0.962688
chr13.22495675.AG.A	rs10714879	A	Severity	CAV	AG	-	433.1	Occlusion and stenosis of precerebral arteries	circulatory system	523	26891	2	0	0	0.146506	0.0990627	1.10414	0.0719669	0.168666	1	0.962688
chr21.33252612.A.G	rs2236757	A	Severity	CAV-FE	A	IFNAR2	626.14	Irregular menstrual bleeding	genitourinary	294	30155	3	0	0	0.426728	-0.13309	0.875386	0.0966875	0.168668	1	0.962688
chr7.22728630.G.T	rs2066992	T	Protective	CAV-FE	T	IL6	707	Chronic ulcer of skin	dermatologic	938	37716	3	9.01609e-07	0.529006	2.01064	-0.112134	0.893924	0.0814666	0.168684	1	0.962688
chr16.85959043.C.T	rs12444486	C	Severity in African-Americans	CAV	C	-	249	Secondary diabetes mellitus	endocrine/metabolic	1205	25769	3	0	0	0.660832	-0.0615862	0.940272	0.0447431	0.168685	1	0.962688
chrX.12886851.C.T	rs5743781	T	Severity; Severity for males	CAV-FE	T	TLR7	350.2	Abnormality of gait	neurological	2650	33485	3	0.355148	46.7959	3.75911	0.49064	1.63336	0.356457	0.168687	1	0.962688
chrX.15592465.T.A	rs73195521	A	Severity	CAV	A	ACE2	271.3	Intestinal disaccharidase deficiencies and disaccharide malabsorption	endocrine/metabolic	4262	33382	3	0	0	0.441612	0.536204	1.7095	0.38956	0.168687	1	0.962688
chr2.162044379.C.T	rs3788979	T	Risk factor	CAV	T	DPP4	402	NA	NA	818	36518	3	0	0	1.73338	-0.115359	0.891047	0.0838107	0.168692	1	0.962688
chr11.88824823.A.G	rs10831496	G	Severity	CAV-FE	A	GRM5	608	Other disorders of male genital organs	genitourinary	137	22351	2	0.0450459	48.9316	1.95816	0.196813	1.21752	0.142989	0.168693	1	0.962688
chr4.67964168.T.A	rs720009	A	Possible functional consequences	FCP + IP	A	TMPRSS11A	835	Internal derangement of knee	injuries & poisonings	204	37838	3	0	0	0.904242	0.234402	1.26415	0.170302	0.168699	1	0.962688
chr5.21768177.G.A	-	HLA-A*02:02	Protective	IP	A	HLA-A	245.2	Chronic thyroiditis	endocrine/metabolic	854	30120	3	0	0	0.591649	-0.0727811	0.929804	0.0528782	0.1687	1	0.962688
chr5.21768177.G.A	-	HLA-A*02:02	Protective	IP	A	HLA-A	245.21	Chronic lymphocytic thyroiditis	endocrine/metabolic	854	30120	3	0	0	0.591649	-0.0727811	0.929804	0.0528782	0.1687	1	0.962688
chr1.12207235.C.T	rs3397	T	Severity	CAV-FE	C	TNFRSF1B	427.6	Premature beats	circulatory system	222	16969	2	0.00921015	31.2406	1.45435	0.138015	1.14799	0.100274	0.168707	1	0.962688
chr3.141689849.A.G	rs6440031	G	Severity	CAV	A	LINC02618	716.9	Arthropathy NOS	musculoskeletal	143	32597	3	0	0	0.444115	0.299625	1.34935	0.217695	0.168712	1	0.962688
chr21.41660268.A.T	rs2252109	A	Severity	CAV	A	-	189	Cancer of urinary organs (incl. kidney and bladder)	neoplasms	182	23762	2	0	0	0.209321	-0.160765	0.851492	0.116805	0.168712	1	0.962688
chr7.54580201.A.C	rs622568	C	Severity; Risk factor	CAV-FE	C	-	765	Cervical radiculitis	symptoms	1080	31900	3	0	0	0.0769846	-0.0725114	0.930055	0.0526844	0.168717	1	0.962688
chr3.146517122.G.A	rs343320	A	Severity	CAV-FE	A	PLSCR1	272	Disorders of lipoid metabolism	endocrine/metabolic	13436	22926	3	0	0	0.648737	0.0522729	1.05366	0.0379799	0.168719	1	0.962688
chr4.44416575.T.C	rs35540967	C	Severity	CAV	C	KCTD8	496.2	Chronic bronchitis	respiratory	808	29504	3	0	0	1.38798	-0.171168	0.84268	0.124366	0.168721	1	0.962688
chr2.136948486.A.G	rs7605851	G	Severity	CAV-FE	G	THSD7B	715.1	Sacroiliitis NEC	musculoskeletal	335	36080	3	0	0	0.939699	-0.196438	0.821652	0.142727	0.168722	1	0.962688
chr8.124324323.T.C	rs72711165	C	Severity	CAV-FE	C	TMEM65	610	Benign mammary dysplasias	genitourinary	554	33432	3	0	0	1.44746	0.264944	1.30336	0.192504	0.168728	1	0.962688
chr10.43519603.G.T	rs10793436	G	Severity	CAV	T	-	362.26	Macular puckering of retina	sense organs	223	23899	2	0	0	0.546718	-0.137793	0.871279	0.100119	0.16873	1	0.962688
chr1.31151182.G.C	rs12083278	C	Severity	CAV	G	-	705	Disorders of sweat glands	dermatologic	241	30664	3	0	0	0.179019	0.141529	1.15203	0.102836	0.168741	1	0.962688
chr6.158608455.C.T	rs117665206	T	Severity	CAV	T	TMEM181	716	Other arthropathies	musculoskeletal	199	36610	3	0.411801	29.744	2.84673	0.816549	2.26268	0.593315	0.168745	1	0.962688
chr10.104263031.C.A	rs4925	A	Protective for neurological complications of long COVID	CAV	A	GSTO1	622.1	Polyp of corpus uteri	genitourinary	258	38036	3	0	0	0.859589	0.147876	1.15937	0.107449	0.168746	1	0.962688
chr4.186082920.C.T	rs3775291	T	Risk factor; Severity	CAV-FE	T	TLR3	605	Erectile dysfunction [ED]	genitourinary	1701	33961	3	0.00350237	19.4632	2.48334	0.0661622	1.0684	0.0480745	0.168746	1	0.962688
chr1.35908500.C.T	rs2765013	C	Severity	CAV	T	AGO1	618.2	Uterine/Uterovaginal prolapse	genitourinary	195	37884	3	0	0	0.240693	-0.166371	0.846732	0.120888	0.168748	1	0.962688
chr13.22495675.AG.A	rs10714879	A	Severity	CAV	AG	-	627.2	Symptomatic menopause	genitourinary	454	23668	2	0	0	0.549986	0.104644	1.11031	0.0760374	0.168756	1	0.962688
chr21.41660268.A.T	rs2252109	A	Severity	CAV	A	-	276	Disorders of fluid, electrolyte, and acid-base balance	endocrine/metabolic	1868	20394	2	0	0	1.22388e-05	0.0516306	1.05299	0.0375168	0.16876	1	0.962688
chr21.41464802.A.G	rs462574	A	Possible functional consequences	FCP + IP	A	TMPRSS2	502	Postinflammatory pulmonary fibrosis	respiratory	175	36581	3	0.121107	48.5112	3.88434	0.213814	1.23839	0.155366	0.168761	1	0.962688
chr7.128938247.T.G	rs10488631	TCTA haplotype	Severity in European-Americans	CAV	T	IRF5	709.2	Sicca syndrome	dermatologic	168	20884	2	0	0	0.00278687	0.154738	1.16735	0.112441	0.168769	1	0.962688
chr7.22728630.G.T	rs2066992	T	Protective	CAV-FE	T	IL6	292.4	Altered mental status	mental disorders	303	35065	3	0	0	1.39411	0.178183	1.19504	0.129477	0.168769	1	0.962688
chr5.96909661.C.T	rs150892504	T	Severity	CAV	T	ERAP2	242.1	Graves' disease	endocrine/metabolic	457	31233	3	0	0	0.00190665	-0.81165	0.444125	0.58979	0.16877	1	0.962688
chr4.67910532.T.C	rs9998258	T	Possible functional consequences	FCP + IP	C	TMPRSS11A	772	Symptoms of the muscles	symptoms	216	36483	3	3.72625e-07	31.9935	2.9409	0.307643	1.36021	0.223552	0.168773	1	0.962688
chr17.8109899.C.T	rs151256885	T	Severity	CAV	T	ALOXE3	751	Genitourinary congenital anomalies	congenital anomalies	196	38463	3	1.53657	46.4298	3.73342	0.439638	1.55215	0.319472	0.168778	1	0.962688
chr17.31410594.G.A	rs178840	G	Severity	CAV	A	RAB11FIP4	577	Diseases of pancreas	digestive	132	11612	1	NA	NA	0	0.182946	1.20075	0.132941	0.168778	1	0.962688
chr21.41509390.C.G	rs12626358	G	Possible functional consequences	FCP + IP	G	TMPRSS2	227.1	Benign neoplasm of adrenal gland	neoplasms	103	37634	3	0	0	0.590059	-0.269673	0.763629	0.195967	0.168786	1	0.962706
chr3.101705614.T.C	rs11919389	C	Risk factor	CAV	C	PDCL3P4	386.9	Dizziness and giddiness (Light-headedness and vertigo)	sense organs	2963	32931	3	0	0	1.34419	0.0424638	1.04338	0.0308582	0.168792	1	0.962706
chr2.195499753.A.C	rs73060484	C	Severity	CAV	C	-	649	Other conditions or status of the mother complicating pregnancy, childbirth, or the puerperium	pregnancy complications	283	38229	3	0	0	0.694175	-0.214794	0.806707	0.156091	0.168795	1	0.962706
chr6.18015216.C.T	rs140247774	T	Severity	CAV	T	-	578.2	Blood in stool	digestive	376	33977	3	0	0	0.293749	-0.364243	0.694722	0.264698	0.1688	1	0.962706
chr17.42362183.A.G	rs744166	G	Risk factor; Severity	CAV	G	STAT3	564.8	NA	NA	124	29333	2	0.0647892	60.8343	2.55325	-0.190447	0.826589	0.138399	0.1688	1	0.962706
chr2.195519781.A.G	rs74417002	G	Severity	CAV	G	-	454.1	Varicose veins of lower extremity	circulatory system	1476	31962	3	0	0	0.441445	-0.151001	0.859847	0.109734	0.168803	1	0.962706
chr10.130802064.T.G	rs12253652	G	Severity	CAV	G	-	272.13	Mixed hyperlipidemia	endocrine/metabolic	3114	22431	3	0.00690008	56.7718	4.62661	0.057524	1.05921	0.041804	0.168809	1	0.962713
chr19.39248147.C.T	rs12979860	C	Severity (C allele)*Conflicting; Risk factor (T allele)*Conflicting	CAV	C	IFNL4	379.2	Disorders of vitreous body	sense organs	287	7967	1	NA	NA	0	0.122223	1.13001	0.0888228	0.168811	1	0.962713
chr11.34482745.G.A	rs61882275	G	Severity	CAV	A	ELF5	317.11	Alcoholic liver damage	mental disorders	256	31858	3	0.0385132	48.6874	3.89768	-0.133241	0.875254	0.0968341	0.168831	1	0.962791
chr5.174562335.T.A	rs2220543	T	Severity	CAV	A	SUMO2P6	369	Infection of the eye	sense organs	846	33333	3	0	0	1.24824	-0.0729015	0.929692	0.052982	0.168832	1	0.962791
chr8.38996464.C.A	rs7840270	C	Severity	CAV-FE	A	ADAM9	507	Pleurisy; pleural effusion	respiratory	290	35922	3	0	0	0.713958	0.121472	1.12916	0.0882833	0.168842	1	0.9628
chr5.32750877.T.C	rs1173773	C	Protective	CAV	T	NPR3	580	Nephritis; nephrosis; renal sclerosis	genitourinary	224	7116	1	NA	NA	0	-0.141381	0.868158	0.102753	0.168843	1	0.9628
chr2.162267541.C.T	rs1990760	T	Risk factor; Severity	CAV	T	IFIH1	196	Radiotherapy	neoplasms	339	22996	2	0	0	0.806094	-0.127537	0.880261	0.0926927	0.168849	1	0.9628
chr2.167953627.G.A	rs7595310	A	Severity	CAV-FE	G	STK39	788	Syncope and collapse	symptoms	337	8666	1	NA	NA	0	-0.126594	0.881091	0.0920075	0.168849	1	0.9628
chrX.12886851.C.T	rs5743781	T	Severity; Severity for males	CAV-FE	T	TLR7	599.2	Retention of urine	genitourinary	566	28957	3	0	0	0.374593	0.845192	2.32842	0.614286	0.168855	1	0.9628
chr4.186082920.C.T	rs3775291	T	Risk factor; Severity	CAV-FE	T	TLR3	315	Develomental delays and disorders	mental disorders	134	38358	3	0	0	0.127219	0.206838	1.22978	0.15033	0.168855	1	0.9628
chr4.143999443.G.A	rs7683365	A	Risk factor	FCP + IP	A	GYPB	292.4	Altered mental status	mental disorders	255	30900	3	0.0114201	20.0166	2.50052	0.146362	1.15762	0.106377	0.168859	1	0.9628
chr1.169597075.C.T	rs6127	T	Severity in males	CAV	C	SELP	580.1	Glomerulonephritis	genitourinary	180	32098	3	0.0119916	33.2199	2.9949	0.167369	1.18219	0.121646	0.168862	1	0.9628
chr21.41464802.A.G	rs462574	A	Possible functional consequences	FCP + IP	A	TMPRSS2	743	Osteoporosis, osteopenia and pathological fracture	musculoskeletal	2644	34549	3	0	0	0.94212	-0.0669597	0.935233	0.0486682	0.168871	1	0.962819
chr7.54580201.A.C	rs622568	C	Severity; Risk factor	CAV-FE	C	-	613.7	Other signs and symptoms in breast	genitourinary	110	24165	2	0.118886	72.1503	3.59071	0.200019	1.22143	0.14538	0.168872	1	0.962819
chr10.76490426.T.C	rs114026383	C	Risk factor for European population	CAV	C	LRMDA	555	Inflammatory bowel disease and other gastroenteritis and colitis	digestive	935	28378	3	0	0	0.106765	-0.425564	0.653401	0.309317	0.168877	1	0.962826
chr9.87726151.C.T	rs41312184	C;T	Possible functional consequences	FCP + IP	T	CTSL	706.1	Acne	dermatologic	759	33139	3	0	0	0.571352	0.296	1.34447	0.215146	0.168881	1	0.962827
chr1.205208489.G.A	rs11240388	G	Severity	CAV-FE	G	DSTYK	1002	NA	NA	284	12707	1	NA	NA	0	-0.121386	0.885692	0.0882296	0.168886	1	0.962834
chr8.124324323.T.C	rs72711165	C	Severity	CAV-FE	C	TMEM65	483	Acute bronchitis and bronchiolitis	respiratory	423	34239	3	0	0	1.89315	0.301527	1.35192	0.219169	0.16889	1	0.962841
chr1.156125675.T.C	rs581342	C	Severity	CAV	T	LMNA	550	Abdominal hernia	digestive	478	8743	1	NA	NA	0	-0.0976015	0.90701	0.0709435	0.168895	1	0.962845
chr9.81442264.TCAG.T	rs1826292621	T	Severity	CAV	T	-	681	Superficial cellulitis and abscess	dermatologic	1687	33716	3	0	0	0.135712	-0.0749777	0.927764	0.0545	0.168903	1	0.96287
chr9.21131628.G.C	rs12236000	G	Severity	CAV	C	-	200	Myeloproliferative disease	neoplasms	191	38107	3	0	0	1.37968	-0.282332	0.754024	0.20523	0.16892	1	0.96291
chr8.16932640.T.C	rs118072448	T	Severity	CAV	C	-	366.2	Senile cataract	sense organs	1873	33967	3	0.0103872	21.632	2.55206	0.118035	1.12528	0.0858023	0.168927	1	0.96291
chrX.15603134.G.A	rs7885856	G;A	Possible functional consequences	FCP + IP	A	ACE2	574	Cholelithiasis and cholecystitis	digestive	948	37313	3	0.0561638	29.113	2.82139	0.166581	1.18126	0.121092	0.168927	1	0.96291
chr2.195994321.C.T	rs191631470	T	Severity	CAV	T	DNAH7	765	Cervical radiculitis	symptoms	1078	31958	3	0	0	0.0166903	0.383529	1.46745	0.278797	0.168927	1	0.96291
chr5.123497022.T.C	rs62377777	T	Severity	CAV	C	-	333.4	Torsion dystonia	neurological	132	26572	2	0	0	0.26603	0.193113	1.21302	0.140381	0.168935	1	0.96291
chrX.15566297.A.G	rs4646179	G	Severity	CAV	G	ACE2	288.11	Neutropenia	hematopoietic	282	34546	3	0	0	0.0533445	0.31903	1.37579	0.231915	0.168936	1	0.96291
chr12.47903511.T.C	rs11574018	C	Severity	CAV	C	VDR	473	Diseases of the larynx and vocal cords	respiratory	913	26709	3	0	0	0.00269807	1.53305	4.63229	1.11445	0.168943	1	0.96291
chr7.107967457.C.T	rs2237698	T	Severity	CAV	T	LAMB1	495.2	Asthma with exacerbation	respiratory	1439	29576	3	0.0121011	49.1854	3.93587	0.0827169	1.08623	0.0601323	0.168951	1	0.96291
chr21.41465921.C.T	rs62217525	C	Possible functional consequences	FCP + IP	T	TMPRSS2	304	Adjustment reaction	mental disorders	1054	24021	3	0.0356436	36.9959	3.1744	0.162801	1.1768	0.118351	0.168952	1	0.96291
chr2.45584979.T.C	-	HLA-A*02:02	Protective	IP	C	HLA-A	110	Dermatophytosis / Dermatomycosis	infectious diseases	1979	24120	2	0	0	0.233572	-0.0507434	0.950522	0.0368889	0.168953	1	0.96291
chr1.12192898.T.G	rs1061622	T	Severity	CAV-FE	G	TNFRSF1B	225.1	Benign neoplasm of brain, cranial nerves, meninges	neoplasms	168	38864	3	0	0	0.284813	0.180907	1.1983	0.131516	0.168959	1	0.96291
chr8.97128242.T.C	rs7817272	C	Severity	CAV	C	CPQ	225	Benign neoplasm of brain and other parts of nervous system	neoplasms	173	38856	3	0	0	1.36546	-0.173621	0.840615	0.12622	0.168964	1	0.96291
chr5.1211624.A.G	rs76067074	G	Severity	CAV-FE	G	SLC6A19	394.7	Disease of tricuspid valve	circulatory system	148	34181	3	0	0	0.829721	0.351843	1.42168	0.255786	0.168966	1	0.96291
chr21.41494374.C.T	rs114363287	T	Risk factor	CAV	T	TMPRSS2	260.6	Anorexia	endocrine/metabolic	324	16085	2	0.40822	32.8812	1.4899	0.859484	2.36194	0.62484	0.168968	1	0.96291
chr3.61768231.T.A	rs672699	A	Severity	CAV	T	PTPRG	296	Mood disorders	mental disorders	6616	24231	3	0.00169398	52.2027	4.18433	0.0306423	1.03112	0.0222768	0.16897	1	0.96291
chr2.162044379.C.T	rs3788979	T	Risk factor	CAV	T	DPP4	279	Disorders involving the immune mechanism	endocrine/metabolic	274	35607	3	1.21452e-07	3.73832	2.07767	0.180581	1.19791	0.131283	0.168974	1	0.96291
chr4.107694523.TG.T	rs70947091	T	Severity	CAV-FE	T	PAPSS1	593.1	Gross hematuria	genitourinary	420	31637	3	0	0	0.725491	0.113795	1.12052	0.0827294	0.168975	1	0.96291
chr12.106231175.T.A	rs12823094	A	Severity	CAV	A	-	723	Other disorders of cervical region	musculoskeletal	175	31301	3	9.28864e-08	0	1.62928	-0.216402	0.805411	0.157326	0.168976	1	0.96291
chr10.130802064.T.G	rs12253652	G	Severity	CAV	G	-	528.1	Stomatitis and mucositis	digestive	120	36369	3	0.0810102	46.8406	3.76227	0.240084	1.27136	0.174545	0.168981	1	0.96291
chr9.133251249.A.G	rs7849280	G	Protective	CAV	G	ABO	340.1	Migrain with aura	neurological	352	33527	3	0	0	0.174252	-0.165535	0.84744	0.120347	0.168983	1	0.96291
chr15.60845514.G.A	rs17303202	A	Risk factor; Severity	CAV-FE	A	RORA	317	Alcohol-related disorders	mental disorders	917	31994	3	0	0	0.52679	0.0742455	1.07707	0.0539785	0.168988	1	0.96291
chr16.57636629.G.A	rs7499679	A	Severity	CAV	A	ADGRG1	530.9	Heartburn	digestive	377	27966	3	0.0133141	34.1159	3.03563	0.112675	1.11927	0.0819185	0.168992	1	0.96291
chr14.35401887.C.T	rs696	CC genotype	Severity	CAV	T	NFKBIA	564	Functional digestive disorders	digestive	823	21417	2	0	0	0.0512335	-0.0719833	0.930546	0.0523346	0.168994	1	0.96291
chrX.15581240.G.A	rs147464721	A	Severity	CAV	A	ACE2	610.4	Benign neoplasm of breast	genitourinary	230	33439	3	0	0	0.645141	0.793956	2.21213	0.577237	0.168995	1	0.96291
chr13.33129529.C.G	rs34425674	G	Risk factor	CAV	G	STARD13	300	Anxiety disorders	mental disorders	5299	24296	3	0.0119696	16.0522	2.38243	0.121067	1.1287	0.0880224	0.169002	1	0.962912
chr8.97128242.T.C	rs7817272	C	Severity	CAV	C	CPQ	278.1	Obesity	endocrine/metabolic	7218	25851	3	0	0	1.08337	0.0298212	1.03027	0.0216816	0.169003	1	0.962912
chr22.22210343.A.T	rs5757427	T	Severity	CAV	A	IGLV10-54	428.3	Heart failure with reduced EF [Systolic or combined heart failure]	circulatory system	1021	21795	3	0.0135655	56.8299	4.63284	0.0725021	1.0752	0.0527134	0.169007	1	0.962918
chrX.12885540.A.T	rs179008	T	Severity; Risk factor	CAV	T	TLR7	477	Epistaxis or throat hemorrhage	respiratory	361	25885	3	0	0	0.0757787	-0.165651	0.847342	0.120442	0.16902	1	0.962947
chr3.157438240.A.G	rs1840680	AG genotype)	Protective	CAV	A	PTX3	426.92	Cardiac defibrillator in situ	circulatory system	419	29591	3	0.0199329	53.1851	4.27214	0.101309	1.10662	0.0736618	0.169032	1	0.962947
chr13.22495675.AG.A	rs10714879	A	Severity	CAV	AG	-	174.11	Malignant neoplasm of female breast	neoplasms	808	26767	2	0	0	0.551104	-0.0850724	0.918446	0.0618568	0.169035	1	0.962947
chr1.155175305.G.A	rs7528026	A	Severity	CAV	A	TRIM46	110.1	Dermatophytosis	infectious diseases	2705	31336	3	2.18138e-06	0	1.63158	0.142568	1.15323	0.103663	0.169039	1	0.962947
chr14.80203237.T.C	rs225014	C	Severity	CAV	C	DIO2	198.6	Secondary malignancy of bone	neoplasms	146	34314	3	0.00658882	12.2979	2.28045	0.164068	1.17829	0.119298	0.169045	1	0.962947
chr4.5820150.T.C	rs3774881	T	Severity	CAV	C	CRMP1	386.9	Dizziness and giddiness (Light-headedness and vertigo)	sense organs	2094	22852	2	0	0	0.000342245	-0.0542053	0.947238	0.0394141	0.169045	1	0.962947
chr9.87724615.A.G	rs3128509	A;G	Possible functional consequences	FCP + IP	A	CTSL	599.8	Other symptoms involving urinary system	genitourinary	259	28304	3	0	0	0.274114	-0.139467	0.869821	0.10141	0.169045	1	0.962947
chr1.87162490.C.T	rs10873821	C	Severity	CAV	C	LINC01140	571.5	Other chronic nonalcoholic liver disease	digestive	483	8051	1	NA	NA	0	0.0944921	1.0991	0.0687084	0.16905	1	0.962947
chr22.43928847.C.G	rs738409	G	Protective*Conflicting; Severity*Conflicting	CAV	G	PNPLA3	743.9	Osteopenia or other disorder of bone and cartilage	musculoskeletal	219	34236	3	0	0	1.30854	-0.166035	0.847016	0.12073	0.16905	1	0.962947
chr17.15965007.C.T	rs8081547	T	Risk factor	FCP + IP	T	ADORA2B	446	Polyarteritis nodosa and allied conditions	circulatory system	199	31720	3	0.279442	79.4971	9.75472	-0.205116	0.814553	0.149147	0.169051	1	0.962947
chr12.132489230.GC.G	rs56106917	G	Severity	CAV	G	FBRSL1	771	Musculoskeletal symptoms referable to limbs	symptoms	1301	34748	3	0.00198665	25.0359	2.66794	-0.0611048	0.940725	0.0444315	0.169051	1	0.962947
chr4.67910532.T.C	rs9998258	T	Possible functional consequences	FCP + IP	C	TMPRSS11A	731	Osteitis deformans and osteopathies associated with other disorders classified elsewhere	musculoskeletal	644	32154	3	0.10266	44.181	3.58301	-0.217939	0.804175	0.158476	0.169064	1	0.962998
chr7.22728408.A.G	rs2069837	G	Severity	CAV-FE	G	IL6	290.11	Alzheimer's disease	mental disorders	180	35135	3	0	0	0.345602	-0.287812	0.749902	0.20929	0.169075	1	0.963039
chr5.77379593.G.A	rs7715119	A	Severity	CAV-FE	A	PDE8B	429.2	Abnormal function study of cardiovascular system	circulatory system	343	33831	3	0	0	1.03162	0.144802	1.15581	0.105299	0.169083	1	0.963046
chr11.71456403.G.T	rs12785878	G	Severity	CAV	T	NADSYN1	112.3	Candidiasis of skin and nails	infectious diseases	187	19395	2	0	0	0.0730279	0.15639	1.16928	0.113725	0.169083	1	0.963046
chr12.47844974.A.G	rs731236	AG and AA genotype	Severity	CAV	G	VDR	761	Cervicalgia	symptoms	2228	35019	3	0.0036001	48.9282	3.91605	-0.0471448	0.953949	0.0342836	0.169087	1	0.963046
chr12.47879112.A.G	rs2228570	AG genotype	Severity	CAV	A	VDR	727.1	Synovitis and tenosynovitis	musculoskeletal	731	25588	3	0.00218513	25.946	2.70073	0.0810946	1.08447	0.0589721	0.16909	1	0.963046
chr1.155175305.G.A	rs7528026	A	Severity	CAV	A	TRIM46	686	Other local infections of skin and subcutaneous tissue	dermatologic	301	33760	3	0.491338	0	1.87306	0.416891	1.51724	0.303169	0.169098	1	0.963047
chr18.69541156.T.C	rs12958013	T	Severity	CAV	C	DOK6	590	Pyelonephritis	genitourinary	198	30969	3	0	0	0.655118	-0.303821	0.737993	0.220944	0.1691	1	0.963047
chr9.3320390.C.A	rs72699049	A	Severity	CAV	A	RFX3	569.2	Gastrointestinal complications	digestive	346	35689	3	0.115527	24.5746	2.65163	-0.39005	0.677023	0.283655	0.169105	1	0.963047
chr17.35880776.C.T	rs2107538	T	Risk factor; Severity	FCP	T	CCL5	562.2	Diverticulitis	digestive	353	28244	3	0	0	0.999942	-0.124306	0.88311	0.0903999	0.169111	1	0.963047
chr3.38894643.C.T	rs33985936	T	Severity	CAV	T	SCN11A	278.11	Morbid obesity	endocrine/metabolic	3094	25889	3	0.00939435	63.979	5.55231	0.0500018	1.05127	0.0363637	0.169118	1	0.963047
chr3.1052111.C.G	rs1504061	G	Severity	CAV	G	-	365	Glaucoma	sense organs	2259	33853	3	5.23935e-07	1.15299	2.02333	0.0842973	1.08795	0.0613056	0.169121	1	0.963047
chr19.50259161.A.G	rs1651553	G	Severity	CAV	A	MYH14	760	Back pain	symptoms	6570	27754	3	0	0	0.624921	-0.0313227	0.969163	0.0227797	0.169123	1	0.963047
chr5.132485305.G.A	rs17622656	A	Risk factor	FCP + IP	A	IRF1	720	Spinal stenosis	musculoskeletal	583	33214	3	0	0	0.50287	0.102379	1.1078	0.0744568	0.169128	1	0.963047
chr3.1052111.C.G	rs1504061	G	Severity	CAV	G	-	327.71	Restless legs syndrome	neurological	207	30407	3	0	0	0.33184	0.256936	1.29296	0.186862	0.16913	1	0.963047
chr8.124324323.T.C	rs72711165	C	Severity	CAV-FE	C	TMEM65	735	Acquired foot deformities	musculoskeletal	886	36031	3	0.0019537	0	1.42098	0.207241	1.23028	0.150725	0.169144	1	0.963047
chr2.136948486.A.G	rs7605851	G	Severity	CAV-FE	G	THSD7B	536.8	Dyspepsia and other specified disorders of function of stomach	digestive	110	23069	2	0	0	0.437497	-0.351883	0.703363	0.255924	0.169147	1	0.963047
chr3.126118894.C.T	rs1868132	T	Severity	CAV	T	ALDH1L1	414	Other forms of chronic heart disease	circulatory system	354	25036	2	0.0391562	52.5427	2.10716	0.162963	1.17699	0.118523	0.169148	1	0.963047
chr3.27146807.G.A	rs17317135	G	Severity	CAV	A	NEK10	761	Cervicalgia	symptoms	2199	34301	3	0	0	1.10128	0.128589	1.13722	0.0935229	0.169148	1	0.963047
chr2.162044379.C.T	rs3788979	T	Risk factor	CAV	T	DPP4	165.1	Cancer of bronchus; lung	neoplasms	309	38137	3	0	0	0.382899	-0.198921	0.819615	0.144676	0.169151	1	0.963047
chrX.15564175.T.C	rs41303171	C	Severity; Risk factor	CAV	C	ACE2	215	Other benign neoplasm of connective and other soft tissue	neoplasms	456	37464	3	0	0	0.00269803	0.710368	2.03474	0.516668	0.169162	1	0.963047
chr14.102356233.A.G	rs11160678	G	Severity	CAV	G	CINP	738.4	Acquired spondylolisthesis	musculoskeletal	190	35487	3	0	0	0.203556	0.15031	1.1622	0.109327	0.16917	1	0.963047
chr21.41473715.C.A	rs2298661	A	Protective	CAV-FE	A	TMPRSS2	071	Human immunodeficiency virus [HIV] disease	infectious diseases	2848	27712	3	1.51538e-06	0	1.79791	-0.0501927	0.951046	0.0365072	0.169172	1	0.963047
chr14.94566450.G.A	rs2093266	A	Risk factor for acute kidney injury	CAV	A	SERPINA4	440	Atherosclerosis	circulatory system	602	33267	3	0	0	0.671387	0.108589	1.1147	0.0789813	0.169173	1	0.963047
chr9.87724615.A.G	rs3128509	A;G	Possible functional consequences	FCP + IP	A	CTSL	289.4	Lymphadenitis	hematopoietic	541	33840	3	0	0	1.42372	0.0923965	1.0968	0.067206	0.169185	1	0.963047
chr4.143996657.T.C	rs6840234	C	Protective	FCP + IP	T	GYPB	634	Miscarriage; stillbirth	pregnancy complications	178	29690	3	0.0419722	48.4136	3.87699	-0.161941	0.850492	0.11779	0.169186	1	0.963047
chr10.8988345.A.T	rs71481792	A	Severity	CAV	T	-	286.2	Encounter for long-term (current) use of anticoagulants	hematopoietic	535	35336	3	0.020498	55.1596	4.46027	0.102623	1.10807	0.0746451	0.16919	1	0.963047
chr9.21206606.C.G	rs28368148	G	Severity	CAV-FE	G	IFNA10	596.5	Functional disorders of bladder	genitourinary	500	37802	3	0	0	0.00252393	0.581351	1.78845	0.422861	0.169192	1	0.963047
chr17.35880776.C.T	rs2107538	T	Risk factor; Severity	FCP	T	CCL5	695.41	Cutaneous lupus erythematosus	dermatologic	123	21092	2	0	0	0.458043	0.186507	1.20503	0.135661	0.169193	1	0.963047
chr21.41473715.C.A	rs2298661	A	Protective	CAV-FE	A	TMPRSS2	464	Acute sinusitis	respiratory	524	28142	3	0.0317268	61.1337	5.14585	-0.113364	0.892826	0.0824583	0.169194	1	0.963047
chr9.30504351.C.T	rs17775810	TT genotype	Protective	CAV	T	LINC01242	189.11	Malignant neoplasm of kidney, except pelvis	neoplasms	152	38534	3	0	0	0.391607	-0.258063	0.772547	0.187712	0.169199	1	0.963047
chr8.97128242.T.C	rs7817272	C	Severity	CAV	C	CPQ	339	Other headache syndromes	neurological	1679	33532	3	2.00478e-07	0	1.40073	0.0540846	1.05557	0.0393409	0.169203	1	0.963047
chr17.16948873.A.G	rs34557412	G	Severity	CAV	G	TNFRSF13B	079	Viral infection	infectious diseases	820	27962	3	1.07141	58.3852	4.80598	0.637848	1.8924	0.463968	0.169204	1	0.963047
chr11.71456403.G.T	rs12785878	G	Severity	CAV	T	NADSYN1	580	Nephritis; nephrosis; renal sclerosis	genitourinary	535	20300	2	0	0	0.993588	-0.0979658	0.90668	0.0712604	0.169206	1	0.963047
chr21.33252612.A.G	rs2236757	A	Severity	CAV-FE	A	IFNAR2	740.12	Osteoarthrosis, localized, secondary	musculoskeletal	149	29844	3	0	0	0.416382	-0.188355	0.828321	0.137011	0.169211	1	0.963047
chr8.73355963.T.C	rs2010843	C	Severity	CAV	C	RDH10-AS1	516	Abnormal sputum	respiratory	120	25366	2	0.0127113	14.8602	1.17454	-0.230417	0.794202	0.167608	0.169212	1	0.963047
chr5.32750877.T.C	rs1173773	C	Protective	CAV	C	NPR3	478	Throat pain	respiratory	119	20295	2	0	0	0.413714	-0.191607	0.825632	0.139377	0.169214	1	0.963047
chr9.87725456.A.T	rs56952354	A;T	Possible functional consequences	FCP + IP	T	CTSL	379.2	Disorders of vitreous body	sense organs	654	25655	2	0	0	0.00217185	0.271224	1.31157	0.197293	0.169215	1	0.963047
chr21.33287378.C.T	rs8178521	T	Severity	CAV-FE	T	IL10RB	426.3	Bundle branch block	circulatory system	288	29021	3	0	0	0.165735	0.146798	1.15812	0.106784	0.169218	1	0.963047
chr9.87726001.C.A	rs41307457	C;A	Possible functional consequences	FCP + IP	A	CTSL	277.7	Dysmetabolic syndrome X	endocrine/metabolic	226	36445	3	0	0	1.55358	0.234016	1.26366	0.17023	0.169223	1	0.963047
chr9.21131628.G.C	rs12236000	G	Severity	CAV	C	-	198	Secondary malignant neoplasm	neoplasms	464	34998	3	0.0348879	48.4186	3.87737	0.150011	1.16185	0.109123	0.169227	1	0.963047
chr22.41925447.G.A	rs61756766	A	Severity	CAV	A	TNFRSF13C	149	Cancer of larynx, pharynx, nasal cavities	neoplasms	113	39108	3	0	0	0.00152948	0.700301	2.01436	0.509432	0.169234	1	0.963047
chr1.169597075.C.T	rs6127	T	Severity in males	CAV	C	SELP	389	Hearing loss	sense organs	2023	35019	3	0	0	0.942066	0.0511067	1.05244	0.0371777	0.169237	1	0.963047
chr12.52726315.TC.T	rs5798227	T	Risk factor	CAV	TC	-	472	Chronic pharyngitis and nasopharyngitis	respiratory	1378	26687	3	0.0127153	49.1217	3.93095	0.0909387	1.0952	0.0661539	0.169239	1	0.963047
chr1.154454494.A.C	rs2228145	A	Risk factor	CAV	C	IL6R	367.1	Myopia	sense organs	383	34603	3	0	0	0.174327	-0.115085	0.89129	0.0837197	0.169241	1	0.963047
chr6.45737076.T.A	rs16873740	A	Severity	CAV	A	-	773	NA	NA	4492	28903	3	0	0	1.06616	-0.0438215	0.957125	0.0318794	0.169255	1	0.963047
chr21.41465040.G.A	rs17001042	A	Possible functional consequences	FCP + IP	A	TMPRSS2	327.3	Sleep apnea	neurological	2821	30592	3	0	0	0.584926	0.0913531	1.09566	0.0664591	0.169263	1	0.963047
chr12.8608014.A.G	rs11613792	A	Severity	CAV	G	AICDA	724	Other and unspecified disorders of back	musculoskeletal	644	30988	3	0.00941696	35.1547	3.08426	0.097822	1.10277	0.0711668	0.169272	1	0.963047
chr2.45584979.T.C	-	HLA-A*02:02	Protective	IP	C	HLA-A	722	Intervertebral disc disorders	musculoskeletal	1096	25179	2	0	0	0.219197	0.0653211	1.0675	0.0475222	0.169274	1	0.963047
chr5.21768177.G.A	-	HLA-A*02:02	Protective	IP	A	HLA-A	809	Fracture of unspecified bones	injuries & poisonings	458	33935	3	0	0	0.172988	0.105031	1.11074	0.0764132	0.169283	1	0.963047
chr6.45737076.T.A	rs16873740	A	Severity	CAV	A	-	300.9	Posttraumatic stress disorder	mental disorders	508	24274	3	0	0	1.00915	-0.124071	0.883317	0.0902654	0.169284	1	0.963047
chr6.30887474.G.A	rs4618569	AG genotype	Severity	CAV	A	DDR1	427.6	Premature beats	circulatory system	385	29640	3	0.0136057	37.0411	3.17668	-0.118149	0.888564	0.085957	0.169284	1	0.963047
chr19.39248147.C.T	rs12979860	C	Severity (C allele)*Conflicting; Risk factor (T allele)*Conflicting	CAV	T	IFNL4	695.8	Other specified erythematous conditions	dermatologic	231	24487	2	0	0	0.0441461	0.131481	1.14052	0.0956571	0.169284	1	0.963047
chr6.12216733.A.G	rs10755709	A	Severity	CAV	G	-	574.3	Cholecystitis without cholelithiasis	digestive	180	35743	3	0	0	0.5284	0.153832	1.16629	0.111919	0.169287	1	0.963047
chr2.195499753.A.C	rs73060484	C	Severity	CAV	C	-	306.9	Tension headache	mental disorders	215	24158	3	0	0	0.450529	0.197873	1.21881	0.143961	0.169289	1	0.963047
chr1.155197995.A.G	rs41264915	A	Severity	CAV-FE	G	THBS3	313.1	Attention deficit hyperactivity disorder	mental disorders	220	38268	3	0	0	0.512317	0.188805	1.20781	0.137365	0.169294	1	0.963047
chr21.41660268.A.T	rs2252109	A	Severity	CAV	A	-	054	Herpes simplex	infectious diseases	819	15988	2	0.00235873	27.4043	1.37749	0.0730237	1.07576	0.0531287	0.169296	1	0.963047
chr14.35401887.C.T	rs696	CC genotype	Severity	CAV	C	NFKBIA	296.2	Depression	mental disorders	1423	5802	1	NA	NA	0	0.0605346	1.0624	0.0440424	0.169299	1	0.963047
chr6.12216733.A.G	rs10755709	A	Severity	CAV	G	-	530.1	Esophagitis, GERD and related diseases	digestive	7093	27140	3	0.000475457	31.9695	2.93986	0.0289376	1.02936	0.0210538	0.169299	1	0.963047
chr10.130802064.T.G	rs12253652	G	Severity	CAV	G	-	741.2	Stiffness of joint	musculoskeletal	1242	34858	3	0	0	1.50138	-0.0809233	0.922264	0.0588766	0.1693	1	0.963047
chr10.76490426.T.C	rs114026383	C	Risk factor for European population	CAV	C	LRMDA	277	Other disorders of metabolism	endocrine/metabolic	782	36751	3	2.04522	77.806	9.01145	0.238434	1.26926	0.173476	0.1693	1	0.963047
chr14.35401887.C.T	rs696	CC genotype	Severity	CAV	C	NFKBIA	250.25	Diabetes type 2 with peripheral circulatory disorders	endocrine/metabolic	335	5908	1	NA	NA	0	-0.118186	0.88853	0.0859881	0.169302	1	0.963047
chr4.5820150.T.C	rs3774881	T	Severity	CAV	C	CRMP1	339	Other headache syndromes	neurological	1073	23371	2	0.00646932	29.9689	1.42794	-0.0719064	0.930618	0.052317	0.169306	1	0.963047
chr9.78543197.A.G	rs7027911	A	Severity	CAV	G	-	415.1	Acute pulmonary heart disease	circulatory system	492	24747	2	0.0107903	42.4767	1.73843	-0.110415	0.895462	0.0803354	0.169309	1	0.963047
chrX.15603134.G.A	rs7885856	G;A	Possible functional consequences	FCP + IP	A	ACE2	153.3	Malignant neoplasm of rectum, rectosigmoid junction, and anus	neoplasms	727	34607	3	0	0	0.299568	0.20506	1.2276	0.149199	0.169316	1	0.963047
chr4.67964168.T.A	rs720009	A	Possible functional consequences	FCP + IP	A	TMPRSS11A	531.4	Peptic ulcer, site unspecified	digestive	295	38202	3	0.000788106	0	1.01392	-0.23604	0.789749	0.171742	0.169321	1	0.963047
chr8.16932640.T.C	rs118072448	T	Severity	CAV	C	-	573.5	Jaundice (not of newborn)	digestive	132	32433	3	0	0	0.0965955	0.352977	1.4233	0.256825	0.169323	1	0.963047
chr2.113129630.T.C	rs419598	C	Risk factor	CAV	C	IL1RN	702.1	Actinic keratosis	dermatologic	375	27597	2	0.014979	34.271	1.5214	0.11237	1.11893	0.0817615	0.169328	1	0.963047
chr11.2872637.A.G	rs10766439	A	Severity	CAV	A	-	272.9	Unspecified disorder of lipoid metabolism	endocrine/metabolic	452	22246	3	0	0	0.240585	-0.111627	0.894378	0.0812209	0.16933	1	0.963047
chr12.47844974.A.G	rs731236	AG and AA genotype	Severity	CAV	G	VDR	360	Disorders of the globe	sense organs	117	34057	3	0	0	1.11597	0.189607	1.20877	0.137962	0.169335	1	0.963047
chr13.23084699.A.G	rs1984162	G	Severity	CAV	G	-	990	Effects radiation NOS	injuries & poisonings	143	38002	3	0.0727226	54.2893	4.37535	0.193393	1.21336	0.140719	0.169341	1	0.963047
chr10.28606315.C.T	rs12773860	T	Severity	CAV	T	WAC	241.1	Nontoxic uninodular goiter	endocrine/metabolic	1429	30860	3	0	0	0.738392	-0.109746	0.896062	0.0798545	0.169341	1	0.963047
chr18.6461231.C.G	rs11659676	G	Severity	CAV-FE	C	RPL6P27	249	Secondary diabetes mellitus	endocrine/metabolic	350	5407	1	NA	NA	0	0.108751	1.11489	0.0791309	0.169342	1	0.963047
chr12.132489230.GC.G	rs56106917	G	Severity	CAV	G	FBRSL1	624.9	stress incontinence, female	genitourinary	562	37618	3	0.0103688	35.1643	3.08472	-0.0919502	0.912151	0.0669062	0.169344	1	0.963047
chrX.12888602.G.A	rs147244662	A	Severity; Severity for males	CAV-FE	A	TLR7	250.1	Type 1 diabetes	endocrine/metabolic	568	26960	3	1.18982	0	1.99311	1.05546	2.8733	0.768007	0.169353	1	0.963047
chr19.35687796.G.A	rs77127536	A	Severity	CAV	A	TYMSP2	696.42	Psoriatic arthropathy	dermatologic	149	23794	2	0.0169044	23.6951	1.31053	0.218276	1.24393	0.15883	0.169358	1	0.963047
chr6.30887474.G.A	rs4618569	AG genotype	Severity	CAV	A	DDR1	618.2	Uterine/Uterovaginal prolapse	genitourinary	197	38706	3	0	0	0.135469	0.153819	1.16628	0.111929	0.169362	1	0.963047
chr4.67963489.G.A	rs6552134	G	Possible functional consequences	FCP + IP	G	TMPRSS11A	350.2	Abnormality of gait	neurological	1763	25295	2	0	0	0.339533	-0.0541468	0.947293	0.0394009	0.169363	1	0.963047
chr1.155197995.A.G	rs41264915	A	Severity	CAV-FE	G	THBS3	381.1	Otitis media	sense organs	251	36060	3	0	0	0.0299383	0.169701	1.18495	0.123486	0.169363	1	0.963047
chr1.154454494.A.C	rs2228145	A	Risk factor	CAV	C	IL6R	783	Fever of unknown origin	symptoms	645	37054	3	0	0	0.351581	-0.0886766	0.915141	0.0645276	0.169366	1	0.963047
chr17.42362183.A.G	rs744166	G	Risk factor; Severity	CAV	G	STAT3	411.1	Unstable angina (intermediate coronary syndrome)	circulatory system	136	25050	2	0.0732263	60.4443	2.52808	-0.178073	0.836882	0.129579	0.169368	1	0.963047
chr1.20166359.C.T	rs72663004	T	Severity	CAV	T	PLA2G2C	189	Cancer of urinary organs (incl. kidney and bladder)	neoplasms	301	38974	3	0	0	0.046168	-0.309912	0.733512	0.225518	0.169372	1	0.963047
chr2.167953627.G.A	rs7595310	A	Severity	CAV-FE	A	STK39	433	Cerebrovascular disease	circulatory system	1492	26876	2	0	0	0.876389	-0.0614583	0.940392	0.0447222	0.169373	1	0.963047
chr3.61768231.T.A	rs672699	A	Severity	CAV	T	PTPRG	696	Psoriasis and related disorders	dermatologic	689	31342	3	0.0231167	67.2012	6.09778	0.0840901	1.08773	0.0611915	0.169376	1	0.963047
chr6.52236941.T.C	rs763780	C	Protective	FCP	C	IL17F	426.32	Left bundle branch block	circulatory system	129	29649	3	0.0603557	19.2242	2.47599	0.324056	1.38272	0.235812	0.169376	1	0.963047
chr5.159315942.T.G	rs3212227	T	Severity	FCP	G	IL12B	622	Polyp of female genital organs	genitourinary	305	37927	3	0	0	0.706499	-0.126906	0.880816	0.0923491	0.169379	1	0.963047
chr4.67910532.T.C	rs9998258	T	Possible functional consequences	FCP + IP	C	TMPRSS11A	792.1	Papanicolaou smear of cervix or vagina with atypical squamous cells	genitourinary	365	34989	3	5.02891e-06	7.96626	2.17312	0.241255	1.27285	0.17556	0.169379	1	0.963047
chr11.26675470.T.G	rs10835056	G	Severity	CAV	T	SLC5A12	703.1	Ingrowing nail	dermatologic	248	34257	3	0.177892	81.7946	10.9857	-0.130917	0.87729	0.0952689	0.169384	1	0.963047
chr4.67964168.T.A	rs720009	A	Possible functional consequences	FCP + IP	A	TMPRSS11A	245	Thyroiditis	endocrine/metabolic	953	31003	3	0	0	0.247871	-0.188	0.828615	0.13681	0.169388	1	0.963047
chr1.230710048.A.G	rs699	G	Severity	CAV	A	AGT	427.21	Atrial fibrillation	circulatory system	897	19128	2	0	0	0.844019	-0.0811857	0.922022	0.0590799	0.169389	1	0.963047
chr21.41509390.C.G	rs12626358	G	Possible functional consequences	FCP + IP	G	TMPRSS2	636	Early or threatened labor; hemorrhage in early pregnancy	pregnancy complications	152	37778	3	0	0	0.95395	-0.204658	0.814926	0.148939	0.169408	1	0.963134
chr1.31151182.G.C	rs12083278	C	Severity	CAV	G	-	979	Adverse drug events and drug allergies	injuries & poisonings	177	34331	3	0.0280319	34.3766	3.04769	-0.17105	0.84278	0.124482	0.169413	1	0.963135
chr2.112913801.G.T	rs3811046	T	Risk factor	CAV	G	IL37	628	Ovarian cyst	genitourinary	264	24004	2	0	0	0.819779	0.136682	1.14646	0.0994711	0.169416	1	0.963135
chr10.8988345.A.T	rs71481792	A	Severity	CAV	T	-	500	Lung disease due to external agents	respiratory	123	36105	3	0.0265112	25.7674	2.69424	0.202278	1.22419	0.147212	0.169423	1	0.963157
chr5.159315942.T.G	rs3212227	T	Severity	FCP	G	IL12B	306	Other mental disorder	mental disorders	751	24280	3	0.0106436	46.6839	3.75121	-0.0808337	0.922347	0.0588291	0.169428	1	0.963168
chr1.109740350.G.T	rs1332018	T	Risk factor; Severity	CAV	G	GSTM3	706	Diseases of sebaceous glands	dermatologic	2402	33149	3	0	0	0.959462	0.0464622	1.04756	0.0338146	0.169433	1	0.963173
chr1.196673103.G.A	rs800292	A	Severity	CAV	A	CFH	302.1	Decreased libido	mental disorders	109	18461	2	0	0	0.0172611	0.199897	1.22128	0.145483	0.169437	1	0.963175
chr1.155066988.C.T	rs114301457	T	Severity	CAV	T	EFNA4	180.3	Cervical intraepithelial neoplasia [CIN] [Cervical dysplasia]	neoplasms	373	34991	3	0	0	2.31521e-05	1.44287	4.23281	1.05013	0.169447	1	0.963181
chr1.46309111.A.G	rs41292543	G	Severity	CAV-FE	G	UQCRH	550.1	Inguinal hernia	digestive	701	36489	3	0	0	1.22224	-0.158411	0.853499	0.115294	0.169448	1	0.963181
chr11.14893332.A.G	rs10741657	G	Severity	CAV	A	CYP2R1	250.3	Insulin pump user	endocrine/metabolic	2098	26962	3	0	0	1.17892	0.0504091	1.0517	0.0366884	0.169449	1	0.963181
chr17.42362183.A.G	rs744166	G	Risk factor; Severity	CAV	G	STAT3	209	Neuroendocrine tumors	neoplasms	164	29520	2	0	0	0.962232	0.155939	1.16876	0.113498	0.169462	1	0.963215
chr4.106022043.T.C	rs11729561	T	Severity	CAV	C	-	216	Benign neoplasm of skin	neoplasms	984	34116	3	0	0	0.887341	0.113287	1.11995	0.0824547	0.169463	1	0.963215
chr6.31575324.G.A	rs361525	G	Severity	CAV-FE	A	TNF	979	Adverse drug events and drug allergies	injuries & poisonings	183	37034	3	0.093945	35.9028	3.12026	0.300692	1.35079	0.218856	0.169465	1	0.963215
chr14.35401887.C.T	rs696	CC genotype	Severity	CAV	T	NFKBIA	626.1	Irregular menstrual cycle/bleeding	genitourinary	1408	23927	2	0	0	0.00336221	0.0606052	1.06248	0.0441119	0.169474	1	0.963239
chr1.214663607.G.A	rs143976001	A	Severity	CAV	A	CENPF	447	Other disorders of arteries and arterioles	circulatory system	307	21487	2	0	0	0.000634622	1.46204	4.31477	1.06417	0.169477	1	0.963239
chr2.60480453.A.G	rs1123573	A	Severity	CAV-FE	G	BCL11A	782.3	Edema	symptoms	2164	34690	3	0	0	0.614621	0.0463768	1.04747	0.0337565	0.169484	1	0.963249
chr19.50259161.A.G	rs1651553	G	Severity	CAV	A	MYH14	241.2	Nontoxic multinodular goiter	endocrine/metabolic	810	30650	3	0	0	0.279804	0.0778135	1.08092	0.0566386	0.169485	1	0.963249
chr21.41426103.C.A	rs17000900	A	Severity	CAV-FE	A	MX1	433.8	Late effects of cerebrovascular disease	circulatory system	196	35656	3	3.88561e-06	46.9181	3.76776	0.185423	1.20373	0.134969	0.169498	1	0.963299
chr5.21768177.G.A	-	HLA-A*02:02	Protective	IP	A	HLA-A	701.2	Scar conditions and fibrosis of skin	dermatologic	211	34637	3	0.0120579	0	1.82055	0.144116	1.15502	0.104903	0.169506	1	0.963326
chrX.15581240.G.A	rs147464721	A	Severity	CAV	A	ACE2	830	Dislocation	injuries & poisonings	236	38103	3	0	0	0.00118569	1.00659	2.73626	0.732729	0.169518	1	0.963344
chr17.63488670.G.A	rs4343	G	Severity; Risk factor	CAV	G	ACE	536.8	Dyspepsia and other specified disorders of function of stomach	digestive	110	23165	2	0.00381731	6.57568	1.07039	-0.20497	0.814672	0.149205	0.169522	1	0.963344
chr1.155133406.T.G	rs4971066	G	Risk factor	CAV	G	EFNA1	253.1	Pituitary hyperfunction	endocrine/metabolic	121	34737	3	0.191314	57.9005	4.75065	-0.273758	0.760516	0.19928	0.169524	1	0.963344
chr2.113129630.T.C	rs419598	C	Risk factor	CAV	C	IL1RN	352	Disorders of other cranial nerves	neurological	300	35155	3	0	0	1.33993	0.135096	1.14465	0.0983424	0.169524	1	0.963344
chr9.78543197.A.G	rs7027911	A	Severity	CAV	A	-	350.1	Abnormal involuntary movements	neurological	214	11935	1	NA	NA	0	-0.1378	0.871273	0.100312	0.169532	1	0.963344
chr19.24134099.G.A	rs10407383	A	Severity	CAV-FE	A	ZNF254	418.1	Precordial pain	circulatory system	365	29295	3	0.0476655	54.0628	4.35377	-0.118848	0.887943	0.0865171	0.169538	1	0.963344
chr21.41494374.C.T	rs114363287	T	Risk factor	CAV	T	TMPRSS2	242	Thyrotoxicosis with or without goiter	endocrine/metabolic	628	21149	2	0	0	0.489912	0.580975	1.78778	0.42293	0.169538	1	0.963344
chr18.6461231.C.G	rs11659676	G	Severity	CAV-FE	G	RPL6P27	509.1	Respiratory failure	respiratory	139	26992	2	0.0302482	42.3252	1.73386	0.166285	1.18091	0.12105	0.16954	1	0.963344
chr5.159315942.T.G	rs3212227	T	Severity	FCP	G	IL12B	316.1	Polyneuropathy due to drugs	mental disorders	100	31953	3	0	0	0.238583	-0.227791	0.796291	0.165825	0.169541	1	0.963344
chr15.60845514.G.A	rs17303202	A	Risk factor; Severity	CAV-FE	A	RORA	263	Other nutritional deficiency	endocrine/metabolic	211	25213	3	0	0	1.78213	0.148415	1.15999	0.108044	0.169549	1	0.963369
chr5.157106730.T.C	rs35960726	C	Severity	CAV	C	HAVCR2	729	Other disorders of soft tissues	musculoskeletal	1179	29404	3	0	0	0.167552	0.868421	2.38315	0.632205	0.169554	1	0.963373
chr21.41660268.A.T	rs2252109	A	Severity	CAV	A	-	344	Other paralytic syndromes	neurological	159	21233	2	0	0	0.441597	0.165809	1.18035	0.120712	0.169566	1	0.963416
chr5.132485305.G.A	rs17622656	A	Risk factor	FCP + IP	A	IRF1	362.2	Degeneration of macula and posterior pole of retina	sense organs	710	33539	3	0	0	0.724954	0.0911604	1.09544	0.0663664	0.169568	1	0.963416
chr14.80203237.T.C	rs225014	C	Severity	CAV	C	DIO2	707	Chronic ulcer of skin	dermatologic	917	36794	3	0	0	0.287558	-0.0669938	0.935201	0.0487735	0.169576	1	0.963425
chr15.33615902.C.T	rs12593288	C	Severity	CAV	T	RYR3	257.1	Testicular hypofunction	endocrine/metabolic	573	34748	3	0.0121535	23.573	2.61688	0.113106	1.11975	0.082345	0.169577	1	0.963425
chr17.9267091.C.T	rs34761447	C	Severity	CAV	T	STX8	350.1	Abnormal involuntary movements	neurological	869	33075	3	0	0	0.617787	0.148218	1.15977	0.10791	0.169586	1	0.963428
chr2.191909428.G.A	rs147509469	A	Risk factor for females	CAV	A	CAVIN2-AS1	580.3	Nephritis and nephropathy without mention of glomerulonephritis	genitourinary	253	32024	3	0	0	0.00353372	0.50011	1.6489	0.364106	0.169589	1	0.963428
chr2.195994321.C.T	rs191631470	T	Severity	CAV	T	DNAH7	804	Fracture of hand or wrist	injuries & poisonings	109	35152	3	0	0	0.00110523	1.44597	4.24598	1.05276	0.169596	1	0.963428
chr1.205208489.G.A	rs11240388	G	Severity	CAV-FE	A	DSTYK	275.3	Disorders of magnesium metabolism	endocrine/metabolic	112	24488	2	0.112123	70.679	3.41053	0.204314	1.22668	0.148755	0.169598	1	0.963428
chr1.161509955.A.G	rs1801274	G	Severity	CAV	A	FCGR2A	550.6	Incisional hernia	digestive	111	14598	1	NA	NA	0	-0.188154	0.828487	0.13699	0.169599	1	0.963428
chr2.127137039.A.G	rs744373	G	Severity	CAV	G	-	079	Viral infection	infectious diseases	820	27955	3	0	0	0.385146	-0.0721597	0.930382	0.0525377	0.169602	1	0.963428
chr13.23084699.A.G	rs1984162	G	Severity	CAV	G	-	994.2	Sepsis	injuries & poisonings	266	38223	3	0.000823184	0.909804	2.01836	-0.151236	0.859645	0.110113	0.169609	1	0.963428
chr16.57636629.G.A	rs7499679	A	Severity	CAV	A	ADGRG1	340	Migraine	neurological	1795	33069	3	0	0	0.964139	-0.0545298	0.94693	0.0397029	0.169613	1	0.963428
chr13.33129529.C.G	rs34425674	G	Risk factor	CAV	G	STARD13	557	Intestinal malabsorption (non-celiac)	digestive	136	28328	3	0	0	0.197269	0.630737	1.87899	0.459245	0.169621	1	0.963428
chr8.16932640.T.C	rs118072448	T	Severity	CAV	C	-	475	Chronic sinusitis	respiratory	1925	26317	3	1.1149e-06	22.4078	2.57758	0.10709	1.11303	0.0779735	0.169622	1	0.963428
chr3.146517122.G.A	rs343320	A	Severity	CAV-FE	A	PLSCR1	528	Diseases of the oral soft tissues, excluding lesions specific for gingiva and tongue	digestive	373	37091	3	0	0	0.168205	0.206052	1.22882	0.150029	0.169623	1	0.963428
chr7.22548762.C.T	rs13227460	T	Severity	CAV	T	STEAP1B	153	Colorectal cancer	neoplasms	899	33733	3	0.00106583	0	1.77324	0.0899384	1.09411	0.0654867	0.169633	1	0.963428
chr17.49863303.C.T	rs77534576	T	Severity	CAV	T	-	401.3	Other hypertensive complications	circulatory system	485	21961	3	1.7686e-06	16.3275	2.39027	0.278362	1.32096	0.202685	0.169638	1	0.963428
chr11.126292948.C.T	rs8177374	T	Protective	CAV	T	TIRAP	626.2	Dysmenorrhea	genitourinary	163	19810	2	0.599553	82.4248	5.68983	0.302887	1.35376	0.220543	0.169638	1	0.963428
chr19.31533051.C.A	rs8105499	C	Severity	CAV	A	LINC02841	593	Hematuria	genitourinary	1130	31316	3	5.04652e-07	0	1.66367	0.0701656	1.07269	0.0510912	0.169647	1	0.963428
chrX.15599938.A.G	rs2106809	G	Severity	CAV	G	ACE2	610	Benign mammary dysplasias	genitourinary	555	33457	3	0	0	1.73155	-0.104572	0.90071	0.0761461	0.169656	1	0.963428
chr10.22439346.T.C	-	HLA-A*02:02	Protective	IP	C	HLA-A	595	Hydronephrosis	genitourinary	209	36824	3	0	0	0.624179	0.29509	1.34325	0.214875	0.169657	1	0.963428
chr2.181488719.A.C	rs2034831	C	Severity	CAV	C	ITGA4	558	Noninfectious gastroenteritis	digestive	747	28128	3	0	0	0.385324	-0.179274	0.835877	0.130544	0.169666	1	0.963428
chr10.8988345.A.T	rs71481792	A	Severity	CAV	T	-	282.5	Sickle cell anemia	hematopoietic	153	17768	2	0	0	0.0950793	-0.223086	0.800046	0.162448	0.169667	1	0.963428
chr2.167953627.G.A	rs7595310	A	Severity	CAV-FE	A	STK39	302.1	Decreased libido	mental disorders	108	18205	2	0	0	0.0510838	0.209986	1.23366	0.15291	0.16967	1	0.963428
chr11.71456403.G.T	rs12785878	G	Severity	CAV	G	NADSYN1	715.1	Sacroiliitis NEC	musculoskeletal	111	12359	1	NA	NA	0	-0.212322	0.808704	0.154612	0.169672	1	0.963428
chr1.214663607.G.A	rs143976001	A	Severity	CAV	A	CENPF	591	Urinary tract infection	genitourinary	1802	20288	2	0	0	0.261315	0.648665	1.91299	0.472355	0.169673	1	0.963428
chr3.1052111.C.G	rs1504061	G	Severity	CAV	G	-	575	Other biliary tract disease	digestive	353	37050	3	0.214064	66.5191	5.97356	0.209661	1.23326	0.152676	0.169678	1	0.963428
chrX.15603134.G.A	rs7885856	G;A	Possible functional consequences	FCP + IP	A	ACE2	792.1	Papanicolaou smear of cervix or vagina with atypical squamous cells	genitourinary	364	35014	3	0.0475963	0	1.76869	0.227914	1.25598	0.16597	0.169681	1	0.963428
chr1.230710048.A.G	rs699	G	Severity	CAV	G	AGT	715.1	Sacroiliitis NEC	musculoskeletal	111	12360	1	NA	NA	0	0.1872	1.20587	0.136322	0.169684	1	0.963428
chr7.117642566.G.A	rs77010898	A	Severity	CAV	A	CFTR	593	Hematuria	genitourinary	855	24328	2	0	0	0.00191226	0.65596	1.92699	0.477684	0.169687	1	0.963428
chr4.44416575.T.C	rs35540967	C	Severity	CAV	C	KCTD8	286.81	Primary hypercoagulable state	hematopoietic	283	35866	3	3.76775e-06	0	1.69828	0.231915	1.26101	0.168886	0.16969	1	0.963428
chr10.89010241.T.C	rs982764	T	Severity	CAV-FE	C	FAS	550.4	Umbilical hernia	digestive	397	36236	3	0	0	0.248663	0.105275	1.11102	0.0766641	0.16969	1	0.963428
chrX.15564667.C.T	rs2074192	T	Severity (T allele); Severity for males > 50 y.o (T allele); Protective (C allele); Protective (CT genotype)	CAV	T	ACE2	286	Coagulation defects	hematopoietic	616	35746	3	0	0	0.298798	0.0902937	1.0945	0.0657555	0.169698	1	0.963428
chr15.34253720.A.G	rs2705343	G	Severity	CAV-FE	G	SLC12A6	447	Other disorders of arteries and arterioles	circulatory system	461	32662	3	0.0126349	42.2859	3.46536	0.121178	1.12883	0.0882475	0.169703	1	0.963428
chr7.22728630.G.T	rs2066992	T	Protective	CAV-FE	T	IL6	401.21	Hypertensive heart disease	circulatory system	294	21956	3	0	0	0.331898	0.18512	1.20336	0.134817	0.169714	1	0.963428
chrX.15600835.T.C	rs4646116	C	Risk factor	FCP + IP	C	ACE2	561.2	NA	NA	903	36882	3	0	0	0.413103	0.725859	2.0665	0.528622	0.169717	1	0.963428
chr1.27373964.C.T	rs141300199	T	Severity	CAV	T	FCN3	172	Skin cancer	neoplasms	677	37271	3	0.680097	0	1.86003	0.801857	2.22968	0.583973	0.169719	1	0.963428
chr7.22728630.G.T	rs2066992	T	Protective	CAV-FE	T	IL6	375.1	Dry eyes	sense organs	1661	33609	3	0.040847	75.0046	8.00148	0.0803668	1.08368	0.0585303	0.169727	1	0.963428
chr13.102695866.A.G	rs599976	G	Severity	CAV-FE	G	METTL21C	193	Thyroid cancer	neoplasms	439	38250	3	1.60085e-06	40.4613	3.35916	0.133792	1.14315	0.0974405	0.169733	1	0.963428
chr12.132489230.GC.G	rs56106917	G	Severity	CAV	G	FBRSL1	601.1	Prostatitis	genitourinary	161	35343	3	0	0	1.18694	-0.166224	0.846856	0.121062	0.169738	1	0.963428
chr1.12207235.C.T	rs3397	T	Severity	CAV-FE	C	TNFRSF1B	244.4	Hypothyroidism NOS	endocrine/metabolic	2162	17755	2	0	0	0.191392	-0.0483083	0.95284	0.0351835	0.169741	1	0.963428
chr21.41464802.A.G	rs462574	A	Possible functional consequences	FCP + IP	A	TMPRSS2	655	Known or suspected fetal abnormality affecting management of mother	pregnancy complications	104	38874	3	0	0	0.00257675	-0.314152	0.730408	0.228801	0.169741	1	0.963428
chr10.104263031.C.A	rs4925	A	Protective for neurological complications of long COVID	CAV	A	GSTO1	743.11	Osteoporosis NOS	musculoskeletal	2385	34786	3	0	0	1.03746	0.0531051	1.05454	0.0386774	0.169743	1	0.963428
chr12.112919388.G.A	rs10774671	A	Severity (A allele); Protective (G allele)	CAV-FE	A	OAS1	395	Heart valve disorders	circulatory system	332	8155	1	NA	NA	0	0.112976	1.11961	0.082283	0.169745	1	0.963428
chr18.69541156.T.C	rs12958013	T	Severity	CAV	C	DOK6	300.4	Dysthymic disorder	mental disorders	605	23545	3	1.70703e-06	6.00843	2.12785	0.145618	1.15675	0.106057	0.169749	1	0.963428
chr5.96909661.C.T	rs150892504	T	Severity	CAV	T	ERAP2	433.8	Late effects of cerebrovascular disease	circulatory system	199	35915	3	0	0	0.254053	1.01913	2.77079	0.742262	0.169749	1	0.963428
chr19.50259161.A.G	rs1651553	G	Severity	CAV	A	MYH14	250.2	Type 2 diabetes	endocrine/metabolic	7982	26451	3	0	0	0.145455	0.0308815	1.03136	0.022492	0.169753	1	0.963428
chr2.167953627.G.A	rs7595310	A	Severity	CAV-FE	A	STK39	252	Disorders of parathyroid gland	endocrine/metabolic	452	26205	2	0.00628251	31.3493	1.45665	-0.108811	0.8969	0.0792516	0.169757	1	0.963428
chr14.76832814.C.CT	rs34279101	CT	Severity	CAV	CT	LRRC74A	473.4	Voice disturbance	respiratory	730	26342	3	0	0	1.82163	0.0951225	1.09979	0.0692828	0.169765	1	0.963428
chr6.158608455.C.T	rs117665206	T	Severity	CAV	T	TMEM181	617	NA	NA	1042	36761	3	0	0	0.000974887	-0.687584	0.502789	0.500805	0.169766	1	0.963428
chr4.5820150.T.C	rs3774881	T	Severity	CAV	T	CRMP1	428.1	Congestive heart failure (CHF) NOS	circulatory system	332	6539	1	NA	NA	0	-0.128684	0.879251	0.093728	0.169766	1	0.963428
chr4.143996657.T.C	rs6840234	C	Protective	FCP + IP	T	GYPB	742	Derangement of joint, non-traumatic	musculoskeletal	124	27625	3	0	0	0.840901	0.17683	1.19343	0.128795	0.169767	1	0.963428
chr14.94566450.G.A	rs2093266	A	Risk factor for acute kidney injury	CAV	A	SERPINA4	442	Other aneurysm	circulatory system	876	33267	3	0.034854	68.0259	6.25505	0.103409	1.10895	0.0753194	0.16977	1	0.963428
chr14.76832814.C.CT	rs34279101	CT	Severity	CAV	CT	LRRC74A	526	Diseases of the jaws	digestive	130	36371	3	4.4901e-07	6.68953	2.14338	-0.253666	0.775951	0.184762	0.169773	1	0.963428
chr12.8608014.A.G	rs11613792	A	Severity	CAV	G	AICDA	550	Abdominal hernia	digestive	1878	33906	3	7.08739e-05	0	1.74143	0.0597417	1.06156	0.0435141	0.169774	1	0.963428
chr15.33615902.C.T	rs12593288	C	Severity	CAV	T	RYR3	480.1	Bacterial pneumonia	respiratory	221	33875	3	0	0	0.443858	0.178565	1.1955	0.130061	0.169775	1	0.963428
chr9.133251249.A.G	rs7849280	G	Protective	CAV	G	ABO	282	Hereditary hemolytic anemias	hematopoietic	313	29264	3	0	0	0.0728404	0.138626	1.14869	0.100971	0.169776	1	0.963428
chr1.31151182.G.C	rs12083278	C	Severity	CAV	G	-	596.5	Functional disorders of bladder	genitourinary	483	35106	3	0	0	0.790371	-0.10134	0.903626	0.0738146	0.169783	1	0.963428
chr9.81442264.TCAG.T	rs1826292621	T	Severity	CAV	T	-	979	Adverse drug events and drug allergies	injuries & poisonings	183	36907	3	0	0	1.4883	0.209103	1.23257	0.152309	0.169786	1	0.963428
chr17.31410594.G.A	rs178840	G	Severity	CAV	G	RAB11FIP4	473	Diseases of the larynx and vocal cords	respiratory	567	14988	2	0	0	0.00615838	0.0881586	1.09216	0.0642146	0.169792	1	0.963428
chr6.160731787.C.T	rs4252128	T	Potential functional effect on protein	FCP + IP	T	PLG	418	Nonspecific chest pain	circulatory system	4977	29343	3	0.0112564	32.2208	2.95076	0.111709	1.11819	0.0813691	0.169792	1	0.963428
chr19.31533051.C.A	rs8105499	C	Severity	CAV	A	LINC02841	592	Cystitis and urethritis	genitourinary	759	31316	3	0	0	0.197402	0.0855643	1.08933	0.0623251	0.169793	1	0.963428
chr5.32750877.T.C	rs1173773	C	Protective	CAV	C	NPR3	618.2	Uterine/Uterovaginal prolapse	genitourinary	156	29087	2	0	0	0.548668	-0.168804	0.844674	0.122957	0.169793	1	0.963428
chr9.33426577.A.G	rs10813976	G	Severity	CAV	G	-	495.2	Asthma with exacerbation	respiratory	1435	29450	3	0	0	0.0267253	0.0721599	1.07483	0.0525615	0.169794	1	0.963428
chr5.180810828.C.T	rs113791144	T	Severity	CAV	T	-	722.1	Displacement of intervertebral disc	musculoskeletal	807	33326	3	0	0	0.710318	0.122696	1.13054	0.0893744	0.169804	1	0.963428
chr17.49863303.C.T	rs77534576	T	Severity	CAV	T	-	798	Malaise and fatigue	symptoms	4070	30509	3	0	0	1.24097	0.0986804	1.10371	0.0718817	0.169809	1	0.963428
chr6.147217556.A.G	rs116898161	G	Severity	CAV	G	STXBP5	763	Thoracic or lumbosacral neuritis or radiculitis, unspecified	symptoms	2251	32042	3	0	0	0.962806	-0.174864	0.839571	0.127376	0.169811	1	0.963428
chrX.15587729.C.T	rs4646140	T	Severity	CAV	T	ACE2	610.8	Other specified benign mammary dysplasias	genitourinary	111	33405	3	0	0	0.00209912	0.428133	1.53439	0.311867	0.169812	1	0.963428
chr4.188627868.CTCT.C	rs1734523522	C	Severity	CAV	C	LINC01060	292.3	Memory loss	mental disorders	992	34610	3	0.0119199	37.5637	3.20326	0.108756	1.11489	0.0792214	0.169812	1	0.963428
chrX.15603134.G.A	rs7885856	G;A	Possible functional consequences	FCP + IP	A	ACE2	427.1	Paroxysmal tachycardia, unspecified	circulatory system	701	29644	3	0.00873299	0	1.42504	0.204253	1.22661	0.148785	0.169814	1	0.963428
chr10.98166813.G.T	rs10786398	T	Severity	CAV	T	R3HCC1L	286	Coagulation defects	hematopoietic	616	35720	3	0	0	0.908787	0.09721	1.10209	0.0708117	0.169816	1	0.963428
chr17.16948873.A.G	rs34557412	G	Severity	CAV	G	TNFRSF13B	415.11	Pulmonary embolism and infarction, acute	circulatory system	603	37899	3	0.775269	16.3916	2.3921	0.722627	2.05984	0.526398	0.169822	1	0.963443
chr21.41465921.C.T	rs62217525	C	Possible functional consequences	FCP + IP	T	TMPRSS2	745	Pain in joint	musculoskeletal	8654	24111	3	5.20528e-06	51.4039	4.11556	-0.0733894	0.929239	0.0534612	0.169827	1	0.963451
chr3.146517122.G.A	rs343320	A	Severity	CAV-FE	A	PLSCR1	117	Mycoses	infectious diseases	121	31197	3	0.0231216	0	1.43016	0.349673	1.4186	0.25473	0.16984	1	0.963462
chr20.50172836.A.G	rs6122883	G	Severity	CAV-FE	G	LINC01273	572	Ascites (non malignant)	digestive	326	32431	3	0.0134599	24.713	2.6565	0.11941	1.12683	0.0869888	0.169843	1	0.963462
chr1.90742957.A.C	rs2166172	C	Severity	CAV-FE	C	-	626.14	Irregular menstrual bleeding	genitourinary	301	31217	3	0.0189535	36.0661	3.12823	-0.1332	0.87529	0.0970352	0.169846	1	0.963462
chr19.24134099.G.A	rs10407383	A	Severity	CAV-FE	A	ZNF254	286.81	Primary hypercoagulable state	hematopoietic	285	35952	3	0	0	1.64971	0.131172	1.14016	0.0955582	0.169848	1	0.963462
chr15.60845514.G.A	rs17303202	A	Risk factor; Severity	CAV-FE	A	RORA	760	Back pain	symptoms	6666	28246	3	0	0	1.04499	0.0313315	1.03183	0.022825	0.16985	1	0.963462
chr22.19963748.G.A	rs4680	A	Risk factor	FCP	A	COMT	530.11	GERD	digestive	7167	28412	3	0.00463857	74.8532	7.95331	0.0277384	1.02813	0.0202075	0.169853	1	0.963462
chr7.117642566.G.A	rs77010898	A	Severity	CAV	A	CFTR	276.12	Hyposmolality and/or hyponatremia	endocrine/metabolic	304	26247	2	0	0	0.00072049	0.844891	2.32772	0.615512	0.169857	1	0.963462
chr1.196673103.G.A	rs800292	A	Severity	CAV	G	CFH	280.1	Iron deficiency anemias, unspecified or not due to blood loss	hematopoietic	745	6169	1	NA	NA	0	-0.0940348	0.910251	0.0685055	0.169858	1	0.963462
chr9.133251249.A.G	rs7849280	G	Protective	CAV	G	ABO	622.1	Polyp of corpus uteri	genitourinary	256	37977	3	0.0855493	62.4807	5.33058	0.18071	1.19807	0.131651	0.169865	1	0.96348
chr7.117611595.T.G	rs150212784	G	Severity	CAV	G	CFTR	550.1	Inguinal hernia	digestive	556	27560	2	0	0	0.00191698	1.03668	2.81985	0.755261	0.169872	1	0.963491
chr15.90879313.T.C	rs8039305	C	Risk factor	CAV-FE	C	FURIN	306.9	Tension headache	mental disorders	151	17778	2	0.0845086	63.068	2.70768	0.168102	1.18306	0.122469	0.169874	1	0.963491
chr1.155197995.A.G	rs41264915	A	Severity	CAV-FE	G	THBS3	427	Cardiac dysrhythmias	circulatory system	5053	29561	3	0	0	0.564728	-0.0435996	0.957337	0.0317645	0.16988	1	0.963509
chr1.87162490.C.T	rs10873821	C	Severity	CAV	C	LINC01140	366	Cataract	sense organs	853	8060	1	NA	NA	0	0.0758375	1.07879	0.0552535	0.169896	1	0.963558
chr2.113129630.T.C	rs419598	C	Risk factor	CAV	C	IL1RN	244.2	Acquired hypothyroidism	endocrine/metabolic	907	31014	3	0.0142135	49.2537	3.94117	-0.0809192	0.922268	0.0589559	0.169896	1	0.963558
chr12.47903511.T.C	rs11574018	C	Severity	CAV	C	VDR	153.3	Malignant neoplasm of rectum, rectosigmoid junction, and anus	neoplasms	727	34612	3	0	0	0.00253537	1.45923	4.30263	1.06318	0.169905	1	0.963586
chr10.36988942.A.G	rs2091431	G	Severity	CAV	A	-	496.3	Bronchiectasis	respiratory	273	29255	3	0	0	1.93032	-0.133936	0.874646	0.0975858	0.169909	1	0.963592
chr19.50379362.T.C	rs1405655	C	Severity	CAV-FE	C	NR1H2	174	Breast cancer	neoplasms	924	27159	2	0	0	0.747559	0.0692959	1.07175	0.0504898	0.169916	1	0.963611
chr6.12216733.A.G	rs10755709	A	Severity	CAV	G	-	274.11	Gouty arthropathy	endocrine/metabolic	318	36554	3	0	0	0.936124	-0.119583	0.887291	0.0871305	0.169921	1	0.963611
chr11.88436431.C.T	rs72953026	T	Severity	CAV-FE	T	-	327	Sleep disorders	neurological	3866	30256	3	0	0	0.548573	0.049019	1.05024	0.0357168	0.169928	1	0.963611
chr20.23046984.T.C	rs1042580	C	Severity	CAV	C	THBD	418	Nonspecific chest pain	circulatory system	2252	18241	2	0	0	0.0841535	0.050046	1.05132	0.0364654	0.169931	1	0.963611
chr21.41426103.C.A	rs17000900	A	Severity	CAV-FE	A	MX1	626.12	Excessive or frequent menstruation	genitourinary	713	31175	3	0.0346855	60.7179	5.09138	-0.110513	0.895375	0.0805246	0.169936	1	0.963611
chr9.33426577.A.G	rs10813976	G	Severity	CAV	G	-	480.1	Bacterial pneumonia	respiratory	220	34016	3	0	0	1.41638	0.167473	1.18231	0.12203	0.16994	1	0.963611
chr2.127137039.A.G	rs744373	G	Severity	CAV	G	-	695.41	Cutaneous lupus erythematosus	dermatologic	123	21193	2	0.0778663	67.8918	3.11446	-0.185947	0.830318	0.135492	0.169943	1	0.963611
chr17.8109899.C.T	rs151256885	T	Severity	CAV	T	ALOXE3	456	Chronic venous insufficiency [CVI]	circulatory system	1174	31720	3	1.7639e-07	16.8447	2.40514	-0.198501	0.819959	0.14464	0.169946	1	0.963611
chr4.67963885.A.G	rs17088850	G	Possible functional consequences	FCP + IP	G	TMPRSS11A	512.8	Cough	respiratory	1306	5121	1	NA	NA	0	0.0806563	1.084	0.0587713	0.169947	1	0.963611
chr18.69541156.T.C	rs12958013	T	Severity	CAV	C	DOK6	473	Diseases of the larynx and vocal cords	respiratory	891	25853	3	0	0	0.372025	0.119174	1.12657	0.0868382	0.16995	1	0.963611
chr4.67963489.G.A	rs6552134	G	Possible functional consequences	FCP + IP	G	TMPRSS11A	1002	NA	NA	970	27359	2	0	0	0.0180079	0.0687967	1.07122	0.0501304	0.169953	1	0.963611
chr2.36677870.C.A	rs6714112	C	Severity	CAV	A	-	420.2	Pericarditis	circulatory system	180	37399	3	0	0	1.21592	0.20046	1.22197	0.146072	0.169956	1	0.963611
chr19.50379362.T.C	rs1405655	C	Severity	CAV-FE	T	NR1H2	270.3	Disorders of plasma protein metabolism	endocrine/metabolic	122	8711	1	NA	NA	0	0.177881	1.19468	0.12962	0.169961	1	0.963611
chr3.27146807.G.A	rs17317135	G	Severity	CAV	A	NEK10	550.2	Diaphragmatic hernia	digestive	340	35722	3	0.0135549	0	1.51667	0.281683	1.32536	0.205268	0.16998	1	0.963611
chr21.41465921.C.T	rs62217525	C	Possible functional consequences	FCP + IP	T	TMPRSS2	591	Urinary tract infection	genitourinary	2267	31552	3	0.0880394	71.5534	7.03073	0.117005	1.12412	0.0852646	0.169985	1	0.963611
chr2.112913801.G.T	rs3811046	T	Risk factor	CAV	G	IL37	420	Carditis	circulatory system	227	28649	2	0	0	0.123854	-0.147832	0.862576	0.10773	0.169986	1	0.963611
chr3.27146807.G.A	rs17317135	G	Severity	CAV	A	NEK10	327.3	Sleep apnea	neurological	2782	29955	3	0	0	0.85293	0.118039	1.12529	0.0860194	0.169991	1	0.963611
chrX.15592465.T.A	rs73195521	A	Severity	CAV	A	ACE2	735.2	Acquired toe deformities	musculoskeletal	473	36053	3	0	0	0.00175199	1.42658	4.16442	1.03961	0.169992	1	0.963611
chr17.15965007.C.T	rs8081547	T	Risk factor	FCP + IP	T	ADORA2B	531.4	Peptic ulcer, site unspecified	digestive	291	36624	3	0	0	0.649401	-0.163792	0.848918	0.119364	0.17	1	0.963611
chr4.68840276.G.A	rs115162070	G	Severity	CAV	A	-	585.34	Chronic Kidney Disease, Stage IV	genitourinary	1033	31828	3	0	0	0.489694	0.157135	1.17015	0.114515	0.170008	1	0.963611
chr10.28606315.C.T	rs12773860	T	Severity	CAV	T	WAC	626.13	Irregular menstrual cycle	genitourinary	685	31002	3	0	0	0.468659	0.15871	1.172	0.115663	0.170009	1	0.963611
chr21.41660268.A.T	rs2252109	A	Severity	CAV	A	-	402	NA	NA	493	22722	2	0.00352211	26.3602	1.35796	0.0928965	1.09735	0.0677012	0.170015	1	0.963611
chr21.41660268.A.T	rs2252109	A	Severity	CAV	A	-	277.5	Other disorders of lipoid metabolism	endocrine/metabolic	149	22198	2	0.234911	84.7123	6.54121	0.172519	1.18829	0.125729	0.170016	1	0.963611
chr4.67963489.G.A	rs6552134	G	Possible functional consequences	FCP + IP	G	TMPRSS11A	428.3	Heart failure with reduced EF [Systolic or combined heart failure]	circulatory system	842	25706	2	0	0	0.400292	0.0753284	1.07824	0.0548986	0.170021	1	0.963611
chrX.15566297.A.G	rs4646179	G	Severity	CAV	G	ACE2	300.11	Generalized anxiety disorder	mental disorders	1124	24341	3	0	0	0.399986	0.193829	1.21389	0.141263	0.170027	1	0.963611
chrX.15581240.G.A	rs147464721	A	Severity	CAV	A	ACE2	585.2	Renal failure NOS	genitourinary	159	32093	3	0	0	0.00103564	1.39136	4.02033	1.01404	0.170034	1	0.963611
chr2.127137039.A.G	rs744373	G	Severity	CAV	G	-	053	Herpes zoster	infectious diseases	665	27955	3	1.27173e-06	0	1.90115	0.0795067	1.08275	0.057946	0.170038	1	0.963611
chr1.3081749.G.A	rs12745140	A	Severity	CAV	A	PRDM16	256	Ovarian dysfunction	endocrine/metabolic	436	34540	3	0	0	0.385409	0.19576	1.21623	0.142675	0.170043	1	0.963611
chr7.22728630.G.T	rs2066992	T	Protective	CAV-FE	T	IL6	300.11	Generalized anxiety disorder	mental disorders	1126	24314	3	0	0	1.13036	0.0948595	1.0995	0.0691363	0.170043	1	0.963611
chr1.12207235.C.T	rs3397	T	Severity	CAV-FE	T	TNFRSF1B	706.8	Other specified diseases of sebaceous glands	dermatologic	401	6530	1	NA	NA	0	0.125771	1.13402	0.091666	0.170045	1	0.963611
chr15.33615902.C.T	rs12593288	C	Severity	CAV	T	RYR3	433	Cerebrovascular disease	circulatory system	2160	35523	3	0	0	0.623929	0.0663046	1.06855	0.048325	0.170046	1	0.963611
chr21.41465921.C.T	rs62217525	C	Possible functional consequences	FCP + IP	T	TMPRSS2	560	Intestinal obstruction without mention of hernia	digestive	335	28006	3	0	0	0.535578	0.254293	1.28955	0.185346	0.170067	1	0.963611
chr10.52771482.G.A	rs5030737	A	Potential functional effect on protein	FCP + IP	A	MBL2	172.2	Other non-epithelial cancer of skin	neoplasms	527	27854	2	0	0	0.2486	-0.178746	0.836319	0.130283	0.170068	1	0.963611
chr6.52200448.A.G	rs13192246	G	Severity	CAV	G	-	369	Infection of the eye	sense organs	240	7926	1	NA	NA	0	0.161131	1.17484	0.117444	0.170071	1	0.963611
chr19.39248147.C.T	rs12979860	C	Severity (C allele)*Conflicting; Risk factor (T allele)*Conflicting	CAV	C	IFNL4	110.1	Dermatophytosis	infectious diseases	881	7130	1	NA	NA	0	-0.072867	0.929725	0.0531115	0.170076	1	0.963611
chr7.22728630.G.T	rs2066992	T	Protective	CAV-FE	T	IL6	599	Other symptoms/disorders or the urinary system	genitourinary	5124	28907	3	0	0	1.4269	0.0482246	1.04941	0.0351507	0.170083	1	0.963611
chr4.186083346.C.T	rs121434431	T	Severity	CAV-FE	T	TLR3	250.4	Abnormal glucose	endocrine/metabolic	1972	20975	2	0	0	0.164788	1.12573	3.08247	0.820542	0.170084	1	0.963611
chr21.41473715.C.A	rs2298661	A	Protective	CAV-FE	A	TMPRSS2	580.1	Glomerulonephritis	genitourinary	177	31777	3	0.0448455	37.6205	3.20618	-0.204294	0.815223	0.14891	0.170085	1	0.963611
chr12.112919388.G.A	rs10774671	A	Severity (A allele); Protective (G allele)	CAV-FE	A	OAS1	250.3	Insulin pump user	endocrine/metabolic	637	5722	1	NA	NA	0	0.0851009	1.08883	0.0620301	0.170086	1	0.963611
chr21.41464802.A.G	rs462574	A	Possible functional consequences	FCP + IP	A	TMPRSS2	361	Retinal detachments and defects	sense organs	185	33852	3	0	0	1.765	-0.224489	0.798925	0.163632	0.170092	1	0.963611
chr4.44416575.T.C	rs35540967	C	Severity	CAV	C	KCTD8	979	Adverse drug events and drug allergies	injuries & poisonings	182	36834	3	0	0	0.055682	0.27818	1.32072	0.20277	0.170096	1	0.963611
chr4.153687301.A.G	rs1898830	G	Severity; Risk factor	CAV	G	TLR2	535.1	Acute gastritis	digestive	152	23046	2	0	0	0.0467939	0.177829	1.19462	0.129623	0.170096	1	0.963611
chr9.78543197.A.G	rs7027911	A	Severity	CAV	G	-	512.1	Wheezing	respiratory	330	13955	2	0	0	0.00237019	-0.12592	0.881685	0.0917857	0.170097	1	0.963611
chr11.71456403.G.T	rs12785878	G	Severity	CAV	G	NADSYN1	245.2	Chronic thyroiditis	endocrine/metabolic	603	10086	1	NA	NA	0	-0.0936562	0.910596	0.0682685	0.170101	1	0.963611
chr11.71456403.G.T	rs12785878	G	Severity	CAV	G	NADSYN1	245.21	Chronic lymphocytic thyroiditis	endocrine/metabolic	603	10086	1	NA	NA	0	-0.0936562	0.910596	0.0682685	0.170101	1	0.963611
chr1.20166359.C.T	rs72663004	T	Severity	CAV	T	PLA2G2C	411	Ischemic Heart Disease	circulatory system	4484	33172	3	5.08737e-06	28.5933	2.80086	0.0772253	1.08029	0.0562918	0.170102	1	0.963611
chr17.45714244.T.C	rs113661667	C	Risk factor	CAV-FE	C	LINC02210-CRHR1	585.2	Renal failure NOS	genitourinary	158	32015	3	0	0	1.56721	0.245782	1.27862	0.179158	0.170104	1	0.963611
chr1.20166359.C.T	rs72663004	T	Severity	CAV	T	PLA2G2C	345	Epilepsy, recurrent seizures, convulsions	neurological	916	35075	3	0	0	0.581373	0.144478	1.15544	0.105315	0.170105	1	0.963611
chr21.41660268.A.T	rs2252109	A	Severity	CAV	A	-	277	Other disorders of metabolism	endocrine/metabolic	608	22198	2	0	0	0.508936	-0.0860418	0.917556	0.0627193	0.170108	1	0.963611
chr6.160716758.G.A	rs4252187	A	Potential functional effect on protein	FCP + IP	A	PLG	530.1	Esophagitis, GERD and related diseases	digestive	7315	28405	3	1.85507e-06	0	1.63947	0.404344	1.49832	0.294743	0.17011	1	0.963611
chr1.155175305.G.A	rs7528026	A	Severity	CAV	A	TRIM46	202.2	Non-Hodgkins lymphoma	neoplasms	237	38299	3	0.0933375	0	1.94028	0.43058	1.53815	0.313871	0.170114	1	0.963611
chr7.22728630.G.T	rs2066992	T	Protective	CAV-FE	T	IL6	348.8	Encephalopathy, not elsewhere classified	neurological	124	35004	3	0.0719389	21.5799	2.55037	0.271281	1.31164	0.197751	0.170116	1	0.963611
chr2.191909428.G.A	rs147509469	A	Risk factor for females	CAV	A	CAVIN2-AS1	733	Other disorders of bone and cartilage	musculoskeletal	2178	32094	3	0	0	0.127025	0.174049	1.19011	0.126876	0.170124	1	0.963611
chr8.124324323.T.C	rs72711165	C	Severity	CAV-FE	C	TMEM65	681.2	Cellulitis and abscess of face/neck	dermatologic	113	33807	3	0	0	0.0563722	0.5353	1.70796	0.390216	0.170125	1	0.963611
chr15.90879313.T.C	rs8039305	C	Risk factor	CAV-FE	C	FURIN	333.4	Torsion dystonia	neurological	127	25722	2	0	0	0.310793	0.175831	1.19224	0.128176	0.170128	1	0.963611
chr1.155197995.A.G	rs41264915	A	Severity	CAV-FE	G	THBS3	610.4	Benign neoplasm of breast	genitourinary	229	33360	3	0.000740584	16.497	2.39512	0.168675	1.18373	0.122959	0.170128	1	0.963611
chr5.174562335.T.A	rs2220543	T	Severity	CAV	A	SUMO2P6	275.3	Disorders of magnesium metabolism	endocrine/metabolic	147	36955	3	0	0	0.261639	0.167956	1.18288	0.122437	0.170132	1	0.963611
chr14.72467521.C.T	rs12587980	T	Severity	CAV	T	RGS6	440.22	Atherosclerosis of native arteries of the extremities with intermittent claudication	circulatory system	232	33203	3	0.0320297	41.9029	3.44251	-0.139594	0.869711	0.101762	0.170134	1	0.963611
chr12.47902438.G.T	rs11574024	T	Severity	CAV	T	VDR	339	Other headache syndromes	neurological	1675	33468	3	6.09492e-06	1.76558	2.03595	0.124721	1.13283	0.090921	0.17014	1	0.963611
chr10.98166813.G.T	rs10786398	T	Severity	CAV	T	R3HCC1L	443.9	Peripheral vascular disease, unspecified	circulatory system	1943	33073	3	0.0087562	51.4934	4.12315	-0.0622901	0.93961	0.0454095	0.170143	1	0.963611
chr6.18015216.C.T	rs140247774	T	Severity	CAV	T	-	686	Other local infections of skin and subcutaneous tissue	dermatologic	301	33513	3	0.0575997	0	1.49859	0.311195	1.36506	0.226863	0.170147	1	0.963611
chr17.31410594.G.A	rs178840	G	Severity	CAV	A	RAB11FIP4	272.11	Hypercholesterolemia	endocrine/metabolic	1488	7481	1	NA	NA	0	0.0650453	1.06721	0.0474185	0.170148	1	0.963611
chr1.196673103.G.A	rs800292	A	Severity	CAV	A	CFH	763	Thoracic or lumbosacral neuritis or radiculitis, unspecified	symptoms	1634	24432	2	0.0077929	69.1939	3.24611	-0.0548023	0.946672	0.0399513	0.170148	1	0.963611
chr11.320836.C.T	rs34481144	T	Severity	CAV	T	IFITM3	706.1	Acne	dermatologic	731	31701	3	0	0	0.149237	-0.0938769	0.910395	0.0684371	0.170149	1	0.963611
chr6.6924962.A.C	rs6933436	C	Severity	CAV	C	-	315	Develomental delays and disorders	mental disorders	111	24395	2	0.104151	64.1282	2.78771	-0.219787	0.80269	0.160227	0.170151	1	0.963611
chr22.41925447.G.A	rs61756766	A	Severity	CAV	A	TNFRSF13C	071.1	HIV infection, symptomatic	infectious diseases	2640	28001	3	9.72437e-07	20.0291	2.50091	0.203018	1.22509	0.148004	0.170155	1	0.963611
chr9.87726001.C.A	rs41307457	C;A	Possible functional consequences	FCP + IP	A	CTSL	512.7	Shortness of breath	respiratory	6785	22921	3	4.61635e-08	0	1.64896	0.0514151	1.05276	0.0374827	0.170156	1	0.963611
chr9.33426577.A.G	rs10813976	G	Severity	CAV	G	-	241	Nontoxic nodular goiter	endocrine/metabolic	2143	31014	3	0	0	1.5929	-0.0596106	0.942131	0.043458	0.170163	1	0.963611
chr8.124324323.T.C	rs72711165	C	Severity	CAV-FE	C	TMEM65	172.11	Melanomas of skin	neoplasms	121	27860	2	0	0	0.162037	0.576548	1.77988	0.420324	0.170164	1	0.963611
chr17.31410594.G.A	rs178840	G	Severity	CAV	A	RAB11FIP4	573.9	Abnormal serum enzyme levels	digestive	260	10311	1	NA	NA	0	-0.138072	0.871036	0.100659	0.170166	1	0.963611
chr1.154454494.A.C	rs2228145	A	Risk factor	CAV	C	IL6R	726.1	Enthesopathy	musculoskeletal	1356	29326	3	0	0	0.425975	-0.0624095	0.939498	0.0454992	0.170169	1	0.963611
chr3.149000300.G.T	rs76488148	T	Severity	CAV	T	GYG1	327.71	Restless legs syndrome	neurological	206	30262	3	0	0	0.455423	0.228912	1.25723	0.166887	0.170169	1	0.963611
chr19.39248147.C.T	rs12979860	C	Severity (C allele)*Conflicting; Risk factor (T allele)*Conflicting	CAV	T	IFNL4	742	Derangement of joint, non-traumatic	musculoskeletal	116	27332	2	0	0	0.0135752	0.18479	1.20297	0.13473	0.170201	1	0.963653
chr2.162267541.C.T	rs1990760	T	Risk factor; Severity	CAV	T	IFIH1	338.2	Chronic pain	neurological	4985	17513	2	0	0	0.131637	0.0372712	1.03797	0.0271744	0.170201	1	0.963653
chr12.47844974.A.G	rs731236	AG and AA genotype	Severity	CAV	G	VDR	454.11	Varicose veins of lower extremity, symptomtic	circulatory system	1150	31973	3	0.00411926	27.9361	2.77532	-0.0662122	0.935932	0.0482755	0.170203	1	0.963653
chr6.30887474.G.A	rs4618569	AG genotype	Severity	CAV	A	DDR1	305.2	Eating disorder	mental disorders	102	24358	3	0	0	0.251996	0.212856	1.23721	0.155194	0.170204	1	0.963653
chr11.88824823.A.G	rs10831496	G	Severity	CAV-FE	G	GRM5	704.1	Alopecia	dermatologic	253	12239	1	NA	NA	0	0.132988	1.14224	0.0969628	0.170208	1	0.963653
chr1.205208489.G.A	rs11240388	G	Severity	CAV-FE	A	DSTYK	277.51	Lipoprotein disorders	endocrine/metabolic	142	24016	2	0	0	0.240838	0.179305	1.19639	0.130733	0.170208	1	0.963653
chr11.320772.A.G	rs12252	G	Severity; Risk factor	CAV	G	IFITM3	429.2	Abnormal function study of cardiovascular system	circulatory system	338	32666	3	0	0	0.00099254	-0.160791	0.85147	0.117235	0.170211	1	0.963653
chr21.41464802.A.G	rs462574	A	Possible functional consequences	FCP + IP	A	TMPRSS2	527	Diseases of the salivary glands	digestive	246	37053	3	0.00664925	42.7498	3.49344	0.178518	1.19544	0.130164	0.170226	1	0.963653
chr13.33129529.C.G	rs34425674	G	Risk factor	CAV	G	STARD13	627	Menopausal and postmenopausal disorders	genitourinary	1765	31315	3	2.75629e-06	0	1.30697	-0.248623	0.779874	0.181283	0.170231	1	0.963653
chr1.35908500.C.T	rs2765013	C	Severity	CAV	T	AGO1	363.3	Chorioretinal scars	sense organs	120	33351	3	0	0	1.52504	-0.205903	0.813912	0.150138	0.170242	1	0.963653
chr10.8988345.A.T	rs71481792	A	Severity	CAV	T	-	561	Symptoms involving digestive system	digestive	3309	27833	3	0	0	0.21623	0.0432112	1.04416	0.0315083	0.170243	1	0.963653
chr17.45714244.T.C	rs113661667	C	Risk factor	CAV-FE	C	LINC02210-CRHR1	512.9	Other dyspnea	respiratory	3924	23075	3	0	0	0.283492	0.0516482	1.05301	0.0376604	0.170244	1	0.963653
chr2.127137039.A.G	rs744373	G	Severity	CAV	G	-	172.2	Other non-epithelial cancer of skin	neoplasms	527	27827	2	0	0	0.0147844	-0.0966735	0.907852	0.0704918	0.170245	1	0.963653
chr13.41746691.T.A	rs10507497	A	Severity	CAV-FE	A	VWA8	550.4	Umbilical hernia	digestive	400	36328	3	0	0	0.0623466	0.115164	1.12206	0.0839749	0.170248	1	0.963653
chr9.87726151.C.T	rs41312184	C;T	Possible functional consequences	FCP + IP	T	CTSL	649	Other conditions or status of the mother complicating pregnancy, childbirth, or the puerperium	pregnancy complications	285	38522	3	0.016667	0	1.4548	0.439777	1.55236	0.320676	0.170249	1	0.963653
chr11.26675470.T.G	rs10835056	G	Severity	CAV	T	SLC5A12	704.1	Alopecia	dermatologic	894	34257	3	0	0	0.365854	-0.070036	0.93236	0.0510696	0.170256	1	0.963653
chr4.153687301.A.G	rs1898830	G	Severity; Risk factor	CAV	G	TLR2	394.2	Mitral valve disease	circulatory system	363	34663	3	0	0	0.570939	-0.118432	0.888312	0.0863612	0.170263	1	0.963653
chr5.132485305.G.A	rs17622656	A	Risk factor	FCP + IP	A	IRF1	215	Other benign neoplasm of connective and other soft tissue	neoplasms	455	37298	3	0	0	1.29266	-0.129017	0.878959	0.0940801	0.170264	1	0.963653
chr3.148742201.A.C	rs5186	C	Severity	CAV	C	AGTR1	481	Influenza	respiratory	158	34246	3	0.00137612	0	1.54369	-0.214051	0.807307	0.156088	0.170265	1	0.963653
chr9.4329170.T.C	rs3895472	C	Severity	CAV	T	GLIS3	495	Asthma	respiratory	5476	28853	3	0.000683965	21.4031	2.54463	0.0446234	1.04563	0.0325398	0.170266	1	0.963653
chr10.52771466.C.T	rs1800451	T	Potential functional effect on protein	FCP + IP	T	MBL2	327.4	Insomnia	neurological	3296	30443	3	0.0191254	73.5091	7.54977	0.0647033	1.06684	0.0471824	0.170268	1	0.963653
chr1.161509955.A.G	rs1801274	G	Severity	CAV	G	FCGR2A	110	Dermatophytosis / Dermatomycosis	infectious diseases	359	11507	1	NA	NA	0	0.105601	1.11138	0.0770061	0.170273	1	0.963653
chr3.61768231.T.A	rs672699	A	Severity	CAV	T	PTPRG	278.4	Abnormal weight gain	endocrine/metabolic	621	25736	3	0.0288757	66.6341	5.99414	-0.090512	0.913463	0.0660034	0.170274	1	0.963653
chr7.128938247.T.G	rs10488631	TCTA haplotype	Severity in European-Americans	CAV	T	IRF5	225.1	Benign neoplasm of brain, cranial nerves, meninges	neoplasms	113	25471	2	0.0478233	54.7045	2.20772	0.188551	1.2075	0.137497	0.170277	1	0.963653
chr2.162044379.C.T	rs3788979	T	Risk factor	CAV	T	DPP4	244.5	Congenital hypothyroidism	endocrine/metabolic	160	30573	3	0	0	0.648636	-0.274622	0.75986	0.200262	0.170277	1	0.963653
chr12.57108399.C.T	rs324011	T	Risk factor; Severity	CAV	T	STAT6	242	Thyrotoxicosis with or without goiter	endocrine/metabolic	867	30977	3	0	0	0.0435187	-0.0799524	0.92316	0.0583037	0.170279	1	0.963653
chr2.112913801.G.T	rs3811046	T	Risk factor	CAV	G	IL37	256.4	Polycystic ovaries	endocrine/metabolic	333	26600	2	0	0	0.904365	-0.125524	0.882035	0.091536	0.170279	1	0.963653
chr6.12216733.A.G	rs10755709	A	Severity	CAV	G	-	242.1	Graves' disease	endocrine/metabolic	433	29910	3	0.00282957	17.5489	2.42568	0.0990577	1.10413	0.072236	0.17028	1	0.963653
chr19.31533051.C.A	rs8105499	C	Severity	CAV	A	LINC02841	724.1	Disorders of sacrum	musculoskeletal	397	32648	3	0.0032374	17.3098	2.41867	-0.118053	0.888649	0.0860886	0.170283	1	0.963653
chr17.8109899.C.T	rs151256885	T	Severity	CAV	T	ALOXE3	365.1	Open-angle glaucoma	sense organs	289	33798	3	0	0	0.27657	0.297551	1.34656	0.216988	0.170288	1	0.963653
chr1.230710048.A.G	rs699	G	Severity	CAV	A	AGT	426.92	Cardiac defibrillator in situ	circulatory system	319	19128	2	0.0177515	46.8287	1.88071	0.126232	1.13455	0.0920553	0.170292	1	0.963653
chr7.117611595.T.G	rs150212784	G	Severity	CAV	G	CFTR	497	Bronchitis	respiratory	545	22685	2	0	0	0.00125243	0.844877	2.32769	0.61613	0.170293	1	0.963653
chr1.87162490.C.T	rs10873821	C	Severity	CAV	T	LINC01140	199	Neoplasm of uncertain behavior	neoplasms	289	26660	2	0	0	0.203516	-0.134379	0.874258	0.0979973	0.170295	1	0.963653
chr21.41507982.C.A	rs75603675	A	Protective*Conflicting; Risk factor*Conflicting; Severity*Conflicting	CAV	A	TMPRSS2	250.41	Impaired fasting glucose	endocrine/metabolic	633	25920	3	0	0	0.611661	-0.0848246	0.918673	0.0618598	0.1703	1	0.963653
chr1.161509955.A.G	rs1801274	G	Severity	CAV	A	FCGR2A	008	Intestinal infection	infectious diseases	498	14849	1	NA	NA	0	0.0892516	1.09336	0.0650884	0.170301	1	0.963653
chr18.69541156.T.C	rs12958013	T	Severity	CAV	C	DOK6	342	Hemiplegia	neurological	153	33988	3	0.0842911	28.9711	2.81575	0.303411	1.35447	0.221272	0.17031	1	0.96366
chr4.71742666.T.G	rs2282679	G	Severity	CAV	G	GC	592.1	Cystitis	genitourinary	693	32000	3	0.0115403	29.5123	2.83737	-0.100028	0.904812	0.0729486	0.17031	1	0.96366
chr2.181488719.A.C	rs2034831	C	Severity	CAV	C	ITGA4	458.1	Orthostatic hypotension	circulatory system	160	35996	3	0	0	0.870079	-0.42453	0.654077	0.309608	0.170316	1	0.96366
chr17.27263807.T.C	rs60811869	C	Severity	CAV	C	-	480	Pneumonia	respiratory	1308	34153	3	0	0	0.0287651	-0.165806	0.847211	0.120922	0.170318	1	0.96366
chr12.8058591.T.C	rs7842	C	Risk factor; Severity	CAV	C	C3AR1	368	Visual disturbances	sense organs	1142	35418	3	0	0	1.32495	-0.0635203	0.938455	0.0463255	0.17032	1	0.96366
chr15.34253720.A.G	rs2705343	G	Severity	CAV-FE	G	SLC12A6	763	Thoracic or lumbosacral neuritis or radiculitis, unspecified	symptoms	2221	31346	3	0	0	0.270146	0.0580676	1.05979	0.0423495	0.170328	1	0.963683
chr8.124324323.T.C	rs72711165	C	Severity	CAV-FE	C	TMEM65	599.4	Urinary incontinence	genitourinary	1543	28943	3	0.142831	73.6599	7.59298	0.178155	1.19501	0.129935	0.170341	1	0.963716
chr12.8058591.T.C	rs7842	C	Risk factor; Severity	CAV	C	C3AR1	790	Nonspecific findings on examination of blood	symptoms	154	32731	3	0	0	0.667594	-0.173995	0.840301	0.126902	0.170345	1	0.963716
chr4.71762286.C.T	rs113574864	T	Severity	CAV	T	GC	366.2	Senile cataract	sense organs	1881	34235	3	0.0689919	82.8141	11.6374	-0.082459	0.920849	0.0601416	0.170349	1	0.963716
chr2.191909428.G.A	rs147509469	A	Risk factor for females	CAV	A	CAVIN2-AS1	382	Otalgia	sense organs	310	36066	3	0.0544376	1.84307	2.03755	0.42766	1.53367	0.311916	0.170351	1	0.963716
chr6.160731787.C.T	rs4252128	T	Potential functional effect on protein	FCP + IP	T	PLG	561.1	NA	NA	2304	34442	3	0	0	0.733122	-0.169894	0.843754	0.123915	0.170358	1	0.963716
chr2.36677870.C.A	rs6714112	C	Severity	CAV	A	-	271.3	Intestinal disaccharidase deficiencies and disaccharide malabsorption	endocrine/metabolic	4237	33060	3	0	0	0.0397869	-0.0482411	0.952904	0.0351854	0.170359	1	0.963716
chr3.146517122.G.A	rs343320	A	Severity	CAV-FE	A	PLSCR1	296.2	Depression	mental disorders	6103	24198	3	0	0	0.993605	0.0615355	1.06347	0.0448821	0.17036	1	0.963716
chr21.41464802.A.G	rs462574	A	Possible functional consequences	FCP + IP	A	TMPRSS2	296.1	Bipolar	mental disorders	790	24171	3	0	0	1.05408	-0.111302	0.894668	0.0811825	0.170371	1	0.963716
chr1.155175305.G.A	rs7528026	A	Severity	CAV	A	TRIM46	274.1	Gout	endocrine/metabolic	808	38087	3	7.81195e-06	26.2466	2.71174	0.273481	1.31453	0.199478	0.17038	1	0.963716
chr17.45714244.T.C	rs113661667	C	Risk factor	CAV-FE	C	LINC02210-CRHR1	458.1	Orthostatic hypotension	circulatory system	160	36201	3	5.27538e-06	0	1.31389	0.209352	1.23288	0.152705	0.170389	1	0.963716
chr2.127137039.A.G	rs744373	G	Severity	CAV	G	-	726.3	Bursitis	musculoskeletal	261	29369	3	0.00486481	8.36251	2.18251	0.125763	1.13401	0.0917368	0.170403	1	0.963716
chr6.31575254.G.A	rs1800629	A	Risk factor*Conflicting; Severity*Conflicting; Protective*Conflicting	CAV-FE	A	TNF	227.1	Benign neoplasm of adrenal gland	neoplasms	106	38308	3	0	0	0.416522	0.294164	1.342	0.214577	0.170406	1	0.963716
chr19.50259161.A.G	rs1651553	G	Severity	CAV	A	MYH14	361	Retinal detachments and defects	sense organs	186	33463	3	0.0111827	14.0311	2.32642	-0.166277	0.846811	0.121291	0.170406	1	0.963716
chr14.72467521.C.T	rs12587980	T	Severity	CAV	T	RGS6	619	Noninflammatory female genital disorders	genitourinary	2052	34382	3	0.000229967	0	1.57598	0.0484846	1.04968	0.0353677	0.170415	1	0.963716
chr10.52340585.A.T	rs1441121	T	Severity	CAV	A	-	526	Diseases of the jaws	digestive	130	35400	3	0	0	0.887662	-0.20522	0.814468	0.149701	0.170416	1	0.963716
chr4.5820150.T.C	rs3774881	T	Severity	CAV	T	CRMP1	766	Neuralgia, neuritis, and radiculitis NOS	symptoms	190	6134	1	NA	NA	0	0.158903	1.17222	0.115915	0.170421	1	0.963716
chr17.27263807.T.C	rs60811869	C	Severity	CAV	C	-	270.3	Disorders of plasma protein metabolism	endocrine/metabolic	355	36474	3	0	0	1.05054	0.266653	1.30559	0.194517	0.170423	1	0.963716
chr11.88436431.C.T	rs72953026	T	Severity	CAV-FE	T	-	300.9	Posttraumatic stress disorder	mental disorders	507	24058	3	0.121478	71.5592	7.03215	0.13201	1.14112	0.0962984	0.170424	1	0.963716
chr10.52771466.C.T	rs1800451	T	Potential functional effect on protein	FCP + IP	T	MBL2	426.7	Abnormal electrocardiogram [ECG] [EKG]	circulatory system	830	29482	3	0	0	1.50154	0.115795	1.12277	0.0844701	0.170425	1	0.963716
chr5.32750877.T.C	rs1173773	C	Protective	CAV	C	NPR3	427.11	Paroxysmal supraventricular tachycardia	circulatory system	272	22459	2	0	0	0.136992	0.122593	1.13042	0.0894298	0.170428	1	0.963716
chr9.21206606.C.G	rs28368148	G	Severity	CAV-FE	G	IFNA10	362.6	Peripheral retinal degenerations	sense organs	202	33633	3	0.27384	0	1.33103	0.820797	2.27231	0.598763	0.170431	1	0.963716
chr15.33615902.C.T	rs12593288	C	Severity	CAV	T	RYR3	261	Vitamin deficiency	endocrine/metabolic	9324	24975	3	0.00998743	74.8334	7.94704	0.0350889	1.03571	0.025597	0.170431	1	0.963716
chr11.1219991.G.T	rs35705950	T	Protective	CAV	T	MUC5B	513	Respiratory abnormalities	respiratory	198	38385	3	0.186894	54.3412	4.38031	0.297741	1.34681	0.2172	0.170433	1	0.963716
chr21.41509390.C.G	rs12626358	G	Possible functional consequences	FCP + IP	G	TMPRSS2	327.3	Sleep apnea	neurological	2790	30022	3	0	0	0.080199	0.0485772	1.04978	0.0354369	0.170435	1	0.963716
chr13.22495675.AG.A	rs10714879	A	Severity	CAV	AG	-	619	Noninflammatory female genital disorders	genitourinary	1417	26019	2	0.0140834	62.6609	2.67816	0.0619248	1.06388	0.0451743	0.170438	1	0.963716
chr13.41746691.T.A	rs10507497	A	Severity	CAV-FE	A	VWA8	110	Dermatophytosis / Dermatomycosis	infectious diseases	2917	31267	3	0	0	0.447735	0.0461394	1.04722	0.0336588	0.170438	1	0.963716
chr6.45737076.T.A	rs16873740	A	Severity	CAV	A	-	571.81	Portal hypertension	digestive	153	32762	3	0.0334817	17.8732	2.43526	-0.235225	0.790393	0.171598	0.17044	1	0.963716
chr6.160731787.C.T	rs4252128	T	Potential functional effect on protein	FCP + IP	T	PLG	367.2	Astigmatism	sense organs	208	34648	3	0	0	0.523836	-0.692142	0.500503	0.504927	0.170445	1	0.963716
chr3.157438240.A.G	rs1840680	AG genotype)	Protective	CAV	A	PTX3	427.8	Sinoatrial node dysfunction (Bradycardia)	circulatory system	279	29591	3	0.110179	74.9665	7.9893	0.127081	1.13551	0.0927098	0.170456	1	0.963716
chr5.1211624.A.G	rs76067074	G	Severity	CAV-FE	G	SLC6A19	705	Disorders of sweat glands	dermatologic	252	32488	3	0	0	0.28667	-0.424233	0.654271	0.309494	0.170459	1	0.963716
chr9.87725456.A.T	rs56952354	A;T	Possible functional consequences	FCP + IP	T	CTSL	709	Diffuse diseases of connective tissue	dermatologic	390	24095	2	0.541313	70.9946	3.44763	0.368759	1.44594	0.269025	0.170461	1	0.963716
chr1.87162490.C.T	rs10873821	C	Severity	CAV	T	LINC01140	359	Muscular dystrophies and other myopathies	neurological	110	27742	2	0	0	0.167395	-0.223935	0.799367	0.163371	0.170464	1	0.963716
chr5.21768177.G.A	-	HLA-A*02:02	Protective	IP	A	HLA-A	760	Back pain	symptoms	6499	27182	3	0	0	0.887335	0.0327215	1.03326	0.0238718	0.170464	1	0.963716
chr11.88824823.A.G	rs10831496	G	Severity	CAV-FE	A	GRM5	509	Respiratory failure, insufficiency, arrest	respiratory	219	24131	2	0	0	0.732875	0.150297	1.16218	0.109651	0.170472	1	0.963716
chr6.41534945.A.C	rs1886814	C	Severity	CAV-FE	C	FOXP4-AS1	420	Carditis	circulatory system	325	37585	3	0.0274447	23.8531	2.6265	-0.209686	0.810839	0.152978	0.170472	1	0.963716
chr3.157438240.A.G	rs1840680	AG genotype)	Protective	CAV	A	PTX3	053	Herpes zoster	infectious diseases	663	27943	3	0.000976336	0	1.85749	-0.0816058	0.921635	0.0595374	0.17048	1	0.963716
chr14.94566450.G.A	rs2093266	A	Risk factor for acute kidney injury	CAV	A	SERPINA4	041.8	H. pylori	infectious diseases	241	23157	2	0.0141235	30.4168	1.43713	-0.170163	0.843527	0.124147	0.170482	1	0.963716
chr4.67910402.G.A	rs4860265	G	Possible functional consequences	FCP + IP	G	TMPRSS11A	722.9	Other and unspecified disc disorder	musculoskeletal	143	32551	3	0	0	0.874593	0.167601	1.18246	0.122279	0.170488	1	0.963716
chr12.47879112.A.G	rs2228570	AG genotype	Severity	CAV	A	VDR	555	Inflammatory bowel disease and other gastroenteritis and colitis	digestive	775	24886	3	2.15842e-06	26.2594	2.71221	-0.0773723	0.925545	0.0564499	0.170488	1	0.963716
chr17.45995618.A.G	rs112572874	G	Risk factor	CAV-FE	G	MAPT	149	Cancer of larynx, pharynx, nasal cavities	neoplasms	113	39075	3	0.15117	51.645	4.13607	0.252776	1.28759	0.184424	0.170492	1	0.963716
chr4.107694523.TG.T	rs70947091	T	Severity	CAV-FE	T	PAPSS1	301.2	Antisocial/borderline personality disorder	mental disorders	167	24069	3	0	0	0.814824	0.179189	1.19625	0.130736	0.170494	1	0.963716
chr9.133257521.T.TC	rs8176719	TC	Severity; Risk factor	CAV-FE	TC	ABO	429.2	Abnormal function study of cardiovascular system	circulatory system	346	34067	3	0	0	1.31473	0.11414	1.12091	0.0832767	0.170495	1	0.963716
chr2.162044379.C.T	rs3788979	T	Risk factor	CAV	T	DPP4	788	Syncope and collapse	symptoms	1167	35961	3	0.00491454	16.7452	2.40226	-0.0964099	0.908092	0.0703407	0.170495	1	0.963716
chr11.2872637.A.G	rs10766439	A	Severity	CAV	A	-	535.9	Gastritis and duodenitis, NOS	digestive	808	34907	3	0	0	0.583635	0.0821531	1.08562	0.0599389	0.170495	1	0.963716
chr15.33615902.C.T	rs12593288	C	Severity	CAV	T	RYR3	735.1	Flat foot	musculoskeletal	207	23096	2	0	0	0.00492546	-0.257319	0.773122	0.187741	0.170499	1	0.963716
chr12.47844974.A.G	rs731236	AG and AA genotype	Severity	CAV	G	VDR	575.8	Other disorders of biliary tract	digestive	113	37283	3	0.0236168	14.2021	2.33106	-0.209337	0.811122	0.152735	0.170504	1	0.963716
chr17.31410594.G.A	rs178840	G	Severity	CAV	G	RAB11FIP4	369	Infection of the eye	sense organs	594	19306	2	0	0	0.0292374	-0.0859014	0.917685	0.062675	0.170505	1	0.963716
chr7.22728408.A.G	rs2069837	G	Severity	CAV-FE	G	IL6	721.1	Spondylosis without myelopathy	musculoskeletal	2117	33351	3	0.00175578	22.4773	2.57989	0.0703607	1.0729	0.0513363	0.170505	1	0.963716
chr5.1211624.A.G	rs76067074	G	Severity	CAV-FE	G	SLC6A19	228.1	Hemangioma of skin and subcutaneous tissue	neoplasms	309	27842	2	0	0	0.000364427	0.22978	1.25832	0.167659	0.170527	1	0.96382
chr5.123497022.T.C	rs62377777	T	Severity	CAV	C	-	272	Disorders of lipoid metabolism	endocrine/metabolic	13443	22944	3	0.000138827	2.11795	2.04328	0.0281113	1.02851	0.0205118	0.170532	1	0.963827
chr18.69541156.T.C	rs12958013	T	Severity	CAV	C	DOK6	079.9	Viremia, NOS	infectious diseases	424	27064	3	0	0	1.13726	0.174491	1.19064	0.127327	0.170556	1	0.963827
chr9.87726001.C.A	rs41307457	C;A	Possible functional consequences	FCP + IP	A	CTSL	174	Breast cancer	neoplasms	1209	35558	3	0	0	0.525454	0.103918	1.10951	0.0758292	0.170557	1	0.963827
chr1.230710048.A.G	rs699	G	Severity	CAV	A	AGT	550.4	Umbilical hernia	digestive	305	23910	2	0	0	0.601489	-0.134862	0.873836	0.09841	0.170558	1	0.963827
chr7.117642566.G.A	rs77010898	A	Severity	CAV	A	CFTR	426.3	Bundle branch block	circulatory system	232	22572	2	0	0	0.000272293	0.87734	2.40449	0.640216	0.170568	1	0.963827
chr6.52200448.A.G	rs13192246	G	Severity	CAV	G	-	578	Gastrointestinal hemorrhage	digestive	484	8054	1	NA	NA	0	0.115873	1.12285	0.0845574	0.170579	1	0.963827
chr5.132485305.G.A	rs17622656	A	Risk factor	FCP + IP	A	IRF1	389.4	Tinnitus	sense organs	403	34876	3	0	0	0.984297	-0.122384	0.884809	0.0893092	0.170582	1	0.963827
chr4.188627868.CTCT.C	rs1734523522	C	Severity	CAV	C	LINC01060	687.1	Rash and other nonspecific skin eruption	dermatologic	2695	28844	3	0	0	1.41828	-0.0678154	0.934433	0.0494883	0.170583	1	0.963827
chr1.27373964.C.T	rs141300199	T	Severity	CAV	T	FCN3	1010	NA	NA	21414	12041	3	0.184893	46.4041	3.73163	0.346584	1.41423	0.252921	0.170587	1	0.963827
chr11.784340.C.G	rs7104929	G	Severity	CAV-FE	G	-	654	Other and unspecified complications of birth; puerperium affecting management of mother	pregnancy complications	474	38100	3	0.000225766	0	1.64524	-0.103186	0.901959	0.075301	0.170588	1	0.963827
chr6.41534945.A.C	rs1886814	C	Severity	CAV-FE	C	FOXP4-AS1	577.2	Chronic pancreatitis	digestive	113	38523	3	0	0	1.04335	0.299469	1.34914	0.218547	0.170601	1	0.963827
chr9.87725456.A.T	rs56952354	A;T	Possible functional consequences	FCP + IP	T	CTSL	198	Secondary malignant neoplasm	neoplasms	354	26667	2	0.433838	66.2439	2.96242	0.378805	1.46054	0.276459	0.170624	1	0.963827
chr7.128938247.T.G	rs10488631	TCTA haplotype	Severity in European-Americans	CAV	G	IRF5	696.41	Psoriasis vulgaris	dermatologic	265	10742	1	NA	NA	0	-0.123129	0.884149	0.0898634	0.17063	1	0.963827
chr22.24011037.T.C	rs11090305	C	Severity	CAV	C	-	578	Gastrointestinal hemorrhage	digestive	1650	32110	3	0	0	0.155154	0.0568544	1.0585	0.041494	0.17063	1	0.963827
chr5.77379593.G.A	rs7715119	A	Severity	CAV-FE	A	PDE8B	695.7	Prurigo and Lichen	dermatologic	297	32059	3	0.0234832	18.0698	2.4411	-0.164344	0.84845	0.119944	0.170632	1	0.963827
chr11.126292948.C.T	rs8177374	T	Protective	CAV	T	TIRAP	371.1	Uveitis, noninfectious or NOS	sense organs	213	33666	3	3.58154e-06	8.30156	2.18106	0.230411	1.25912	0.168163	0.170635	1	0.963827
chr3.61768231.T.A	rs672699	A	Severity	CAV	T	PTPRG	514	Abnormal findings examination of lungs	respiratory	951	36103	3	0	0	0.094726	-0.0719204	0.930605	0.0524906	0.170637	1	0.963827
chr10.51197961.C.A	rs7897633	A	Severity in European-Americans	CAV	C	PRKG1	365.1	Open-angle glaucoma	sense organs	290	34043	3	0	0	0.489929	-0.135797	0.873019	0.0991109	0.170638	1	0.963827
chr11.26675470.T.G	rs10835056	G	Severity	CAV	T	SLC5A12	440	Atherosclerosis	circulatory system	599	33039	3	0	0	0.141255	0.0849326	1.08864	0.0619883	0.170644	1	0.963827
chr17.15965007.C.T	rs8081547	T	Risk factor	FCP + IP	T	ADORA2B	695.41	Cutaneous lupus erythematosus	dermatologic	122	20486	2	0.14542	63.8193	2.76391	0.242789	1.2748	0.177202	0.170646	1	0.963827
chr10.89010241.T.C	rs982764	T	Severity	CAV-FE	C	FAS	053	Herpes zoster	infectious diseases	659	27812	3	0	0	0.282688	0.0827453	1.08627	0.0603923	0.170646	1	0.963827
chr21.41507982.C.A	rs75603675	A	Protective*Conflicting; Risk factor*Conflicting; Severity*Conflicting	CAV	A	TMPRSS2	270.32	Paraproteinemia	endocrine/metabolic	252	35285	3	0	0	0.791014	0.127054	1.13548	0.092734	0.170659	1	0.963827
chr17.63488670.G.A	rs4343	G	Severity; Risk factor	CAV	A	ACE	473	Diseases of the larynx and vocal cords	respiratory	274	9815	1	NA	NA	0	0.122315	1.13011	0.0892765	0.170664	1	0.963827
chr2.181488719.A.C	rs2034831	C	Severity	CAV	C	ITGA4	871	Open wounds of extremities	injuries & poisonings	225	37285	3	0	0	0.758993	0.274444	1.3158	0.200314	0.170666	1	0.963827
chr2.113129630.T.C	rs419598	C	Risk factor	CAV	C	IL1RN	509.1	Respiratory failure	respiratory	212	36571	3	0.0576128	38.1405	3.23313	-0.187138	0.82933	0.136591	0.170669	1	0.963827
chr16.78590128.A.G	rs72803978	A	Severity	CAV	G	WWOX	250.6	Polyneuropathy in diabetes	endocrine/metabolic	744	26837	3	0	0	0.452225	0.20096	1.22258	0.14668	0.17067	1	0.963827
chr11.320772.A.G	rs12252	G	Severity; Risk factor	CAV	G	IFITM3	949	Allergies, other	injuries & poisonings	985	29749	3	1.25197e-07	4.9941	2.10513	-0.0943242	0.909988	0.0688483	0.170678	1	0.963827
chrX.15564142.G.A	rs147311723	A	Severity	CAV	A	ACE2	153.3	Malignant neoplasm of rectum, rectosigmoid junction, and anus	neoplasms	727	34607	3	0	0	0.00743742	0.468505	1.5976	0.341972	0.170684	1	0.963827
chr7.117642566.G.A	rs77010898	A	Severity	CAV	A	CFTR	573.7	Abnormal results of function study of liver	digestive	623	24759	2	0	0	0.00183406	0.828121	2.28901	0.604466	0.170686	1	0.963827
chr4.143996657.T.C	rs6840234	C	Protective	FCP + IP	T	GYPB	185	Cancer of prostate	neoplasms	466	27295	3	0	0	0.180011	-0.106066	0.899365	0.0774204	0.170687	1	0.963827
chr17.8109899.C.T	rs151256885	T	Severity	CAV	T	ALOXE3	588	Disorders resulting from impaired renal function	genitourinary	486	31831	3	0	0	0.576492	0.232626	1.26191	0.169801	0.170688	1	0.963827
chr10.52771475.C.T	rs1800450	T	Severity	CAV	T	MBL2	447.7	Aortic ectasia	circulatory system	161	33372	3	0.0726776	40.6293	3.36866	0.22642	1.2541	0.165272	0.170692	1	0.963827
chr12.52726315.TC.T	rs5798227	T	Risk factor	CAV	TC	-	586	Other disorders of the kidney and ureters	genitourinary	1677	32066	3	0	0	0.18113	0.0837594	1.08737	0.061139	0.170692	1	0.963827
chr20.50152518.G.A	rs6020298	A	Severity	CAV	G	PEDS1-UBE2V1	428.3	Heart failure with reduced EF [Systolic or combined heart failure]	circulatory system	404	7831	1	NA	NA	0	-0.130345	0.877792	0.095144	0.170693	1	0.963827
chr3.1052111.C.G	rs1504061	G	Severity	CAV	G	-	356	Hereditary and idiopathic peripheral neuropathy	neurological	455	36255	3	0	0	0.95613	0.169626	1.18486	0.123816	0.170693	1	0.963827
chr17.63488670.G.A	rs4343	G	Severity; Risk factor	CAV	G	ACE	704	Diseases of hair and hair follicles	dermatologic	913	22365	2	0	0	0.773694	0.0709559	1.07353	0.0517938	0.170696	1	0.963827
chrX.15600857.A.G	rs73635825	G	Risk factor*Conflicting; Protective*Conflicting	FCP + IP	G	ACE2	707	Chronic ulcer of skin	dermatologic	772	24711	2	0.235362	17.0498	1.20554	1.03398	2.81224	0.754746	0.170696	1	0.963827
chr14.74952741.A.G	rs2268616	G	Risk factor	CAV	G	PGF	703	Diseases of nail, NOS	dermatologic	238	33955	3	0.0932244	28.8486	2.81091	0.285015	1.32978	0.208046	0.170699	1	0.963827
chr17.27660155.T.C	rs117217714	C	Severity	CAV	C	NOS2P1	276.14	Hypopotassemia	endocrine/metabolic	865	34237	3	1.06435e-06	0	1.59284	0.509698	1.66479	0.372053	0.170699	1	0.963827
chr2.6013310.G.A	rs73910904	A	Risk factor	CAV	A	-	395.1	Nonrheumatic mitral valve disorders	circulatory system	852	34844	3	0.0451632	35.9004	3.12015	0.218777	1.24455	0.159699	0.170708	1	0.963827
chr6.45737076.T.A	rs16873740	A	Severity	CAV	A	-	244.1	Secondary hypothyroidism	endocrine/metabolic	931	31125	3	0	0	1.53528	-0.0916882	0.91239	0.0669291	0.170709	1	0.963827
chr6.52200448.A.G	rs13192246	G	Severity	CAV	A	-	195	Cancer, suspected or other	neoplasms	336	26448	2	0	0	0.355472	0.117972	1.12521	0.0861164	0.170712	1	0.963827
chr18.6461231.C.G	rs11659676	G	Severity	CAV-FE	G	RPL6P27	585.1	Acute renal failure	genitourinary	891	24046	2	0	0	0.00404536	0.068202	1.07058	0.0497858	0.170715	1	0.963827
chr11.1219991.G.T	rs35705950	T	Protective	CAV	T	MUC5B	947	Urticaria	dermatologic	479	30795	3	6.1355e-06	9.22483	2.20325	0.181331	1.19881	0.132367	0.170715	1	0.963827
chr13.22495675.AG.A	rs10714879	A	Severity	CAV	AG	-	426	Cardiac conduction disorders	circulatory system	1542	22230	2	0.0153917	76.8536	4.32033	0.0609169	1.06281	0.0444679	0.170716	1	0.963827
chr9.78543197.A.G	rs7027911	A	Severity	CAV	G	-	473	Diseases of the larynx and vocal cords	respiratory	638	16828	2	0	0	0.0172223	0.0893999	1.09352	0.0652603	0.170719	1	0.963827
chr19.50259161.A.G	rs1651553	G	Severity	CAV	A	MYH14	362	Other retinal disorders	sense organs	1432	33071	3	0.00506815	45.3334	3.65854	-0.0600772	0.941692	0.0438557	0.170723	1	0.963827
chr2.195994321.C.T	rs191631470	T	Severity	CAV	T	DNAH7	204	Leukemia	neoplasms	295	38261	3	0	0	0.00201654	0.994368	2.70302	0.725892	0.170731	1	0.963827
chr14.80203237.T.C	rs225014	C	Severity	CAV	C	DIO2	244.1	Secondary hypothyroidism	endocrine/metabolic	906	30423	3	0.00704597	48.1819	3.85965	0.0668003	1.06908	0.0487645	0.170732	1	0.963827
chr10.43519603.G.T	rs10793436	G	Severity	CAV	T	-	594.3	Calculus of ureter	genitourinary	107	25920	2	0	0	0.100721	-0.196679	0.821455	0.143576	0.170732	1	0.963827
chr3.101705614.T.C	rs11919389	C	Risk factor	CAV	C	PDCL3P4	478	Throat pain	respiratory	156	26615	3	0.214218	73.5753	7.56869	0.171409	1.18698	0.12513	0.170735	1	0.963827
chr1.173115604.T.G	rs17300100	G	Severity	CAV	G	-	593.1	Gross hematuria	genitourinary	412	31353	3	0	0	0.273364	0.177152	1.19381	0.129323	0.170736	1	0.963827
chr8.40324459.C.A	rs11779911	C	Severity	CAV	A	SIRLNT	707	Chronic ulcer of skin	dermatologic	906	35816	3	0	0	1.5098	0.0747473	1.07761	0.0545666	0.170738	1	0.963827
chr2.181488719.A.C	rs2034831	C	Severity	CAV	C	ITGA4	622	Polyp of female genital organs	genitourinary	303	37727	3	0	0	0.990764	0.244074	1.27644	0.178181	0.170747	1	0.963827
chr9.87725456.A.T	rs56952354	A;T	Possible functional consequences	FCP + IP	T	CTSL	276.13	Hyperpotassemia	endocrine/metabolic	935	26194	2	0	0	0.00786581	-0.303508	0.738224	0.221572	0.170751	1	0.963827
chr4.5820150.T.C	rs3774881	T	Severity	CAV	C	CRMP1	327	Sleep disorders	neurological	2822	21134	2	0	0	0.329028	-0.0481365	0.953004	0.0351417	0.170754	1	0.963827
chr17.49863303.C.T	rs77534576	T	Severity	CAV	T	-	180	Cervical cancer and dysplasia	neoplasms	418	34958	3	0	0	0.432051	-0.36894	0.691467	0.269351	0.170768	1	0.963827
chr3.38894643.C.T	rs33985936	T	Severity	CAV	T	SCN11A	481	Influenza	respiratory	158	34262	3	0.246988	62.0089	5.26439	-0.215631	0.806033	0.157428	0.170778	1	0.963827
chrX.15600857.A.G	rs73635825	G	Risk factor*Conflicting; Protective*Conflicting	FCP + IP	G	ACE2	401.22	Hypertensive chronic kidney disease	circulatory system	119	12540	2	0	0	0.00038784	1.85977	6.42225	1.35781	0.170788	1	0.963827
chr2.162044379.C.T	rs3788979	T	Risk factor	CAV	T	DPP4	300.1	Anxiety disorder	mental disorders	4575	23814	3	0.00693813	59.3507	4.92013	0.0498332	1.0511	0.0363838	0.170794	1	0.963827
chr22.22210343.A.T	rs5757427	T	Severity	CAV	A	IGLV10-54	531	Peptic ulcer (excl. esophageal)	digestive	400	25194	3	0.000656176	0	1.65325	-0.114714	0.891621	0.0837544	0.170797	1	0.963827
chr6.158608455.C.T	rs117665206	T	Severity	CAV	T	TMEM181	599.8	Other symptoms involving urinary system	genitourinary	262	28968	3	0	0	0.00128471	0.796078	2.21683	0.581228	0.170797	1	0.963827
chr9.33426577.A.G	rs10813976	G	Severity	CAV	G	-	300.4	Dysthymic disorder	mental disorders	609	24196	3	0	0	0.343337	0.106962	1.11289	0.078095	0.1708	1	0.963827
chrX.15592465.T.A	rs73195521	A	Severity	CAV	A	ACE2	726.1	Enthesopathy	musculoskeletal	1359	29419	3	3.64853	39.9518	3.33066	1.14546	3.14388	0.836326	0.170802	1	0.963827
chr1.109740350.G.T	rs1332018	T	Risk factor; Severity	CAV	G	GSTM3	573.9	Abnormal serum enzyme levels	digestive	1236	32879	3	0	0	1.1026	-0.0629588	0.938982	0.0459678	0.170804	1	0.963827
chr7.22728630.G.T	rs2066992	T	Protective	CAV-FE	T	IL6	593	Hematuria	genitourinary	1145	31931	3	0	0	1.33115	0.0925863	1.09701	0.0676009	0.170811	1	0.963827
chr12.106231175.T.A	rs12823094	A	Severity	CAV	A	-	697	Sarcoidosis	dermatologic	504	30390	3	0.118251	77.1779	8.76344	0.13218	1.14131	0.0965113	0.170816	1	0.963827
chrX.15596127.G.T	rs146598386	T	Severity	CAV	T	ACE2	228	Hemangioma and lymphangioma, any site	neoplasms	440	38034	3	0	0	0.00108648	-0.800923	0.448915	0.584794	0.170818	1	0.963827
chr21.41473715.C.A	rs2298661	A	Protective	CAV-FE	A	TMPRSS2	502	Postinflammatory pulmonary fibrosis	respiratory	174	36462	3	0	0	1.50115	-0.199464	0.819169	0.14564	0.17082	1	0.963827
chr1.161509955.A.G	rs1801274	G	Severity	CAV	G	FCGR2A	285	Other anemias	hematopoietic	874	10753	1	NA	NA	0	-0.0713707	0.931117	0.0521121	0.170824	1	0.963827
chr22.19963748.G.A	rs4680	A	Risk factor	FCP	A	COMT	772	Symptoms of the muscles	symptoms	216	36496	3	0	0	0.670791	-0.13895	0.870272	0.101456	0.170827	1	0.963827
chr4.71762286.C.T	rs113574864	T	Severity	CAV	T	GC	209	Neuroendocrine tumors	neoplasms	191	38892	3	0.0435329	5.86616	2.12463	-0.315873	0.729152	0.230642	0.170831	1	0.963827
chr17.34252769.A.G	rs1024611	G	Risk factor	CAV	G	CCL2	253	Disorders of the pituitary gland and its hypothalamic control	endocrine/metabolic	389	35067	3	0	0	0.108712	-0.114796	0.891548	0.0838209	0.170831	1	0.963827
chr3.126118894.C.T	rs1868132	T	Severity	CAV	T	ALDH1L1	429	Ill-defined descriptions and complications of heart disease	circulatory system	727	26011	2	0	0	0.0881319	-0.125061	0.882443	0.091316	0.170831	1	0.963827
chr11.1219991.G.T	rs35705950	T	Protective	CAV	T	MUC5B	480	Pneumonia	respiratory	1305	33905	3	0	0	0.836004	-0.123227	0.884063	0.0899775	0.170833	1	0.963827
chr1.27373964.C.T	rs141300199	T	Severity	CAV	T	FCN3	426.9	Cardiac pacemaker/device in situ	circulatory system	983	29629	3	0	0	0.00355648	0.845063	2.32812	0.617047	0.170835	1	0.963827
chr21.41465040.G.A	rs17001042	A	Possible functional consequences	FCP + IP	A	TMPRSS2	429.2	Abnormal function study of cardiovascular system	circulatory system	347	34134	3	0.551074	70.1337	6.69651	0.251516	1.28597	0.183652	0.170836	1	0.963827
chrX.15564667.C.T	rs2074192	T	Severity (T allele); Severity for males > 50 y.o (T allele); Protective (C allele); Protective (CT genotype)	CAV	T	ACE2	275.51	Hypocalcemia	endocrine/metabolic	172	36983	3	0.00632104	24.897	2.66301	0.168469	1.18349	0.123014	0.170839	1	0.963827
chr6.30887474.G.A	rs4618569	AG genotype	Severity	CAV	A	DDR1	531	Peptic ulcer (excl. esophageal)	digestive	504	38477	3	0.0371367	68.9075	6.43243	0.0965243	1.10134	0.0704811	0.170841	1	0.963827
chr1.87162490.C.T	rs10873821	C	Severity	CAV	C	LINC01140	357	Inflammatory and toxic neuropathy	neurological	366	8633	1	NA	NA	0	0.106772	1.11268	0.0779636	0.170841	1	0.963827
chr10.51197961.C.A	rs7897633	A	Severity in European-Americans	CAV	C	PRKG1	245	Thyroiditis	endocrine/metabolic	958	31213	3	3.48996e-06	25.2842	2.67681	0.0679498	1.07031	0.0496171	0.170848	1	0.963827
chr11.114726432.A.T	rs1712779	T	Severity	CAV-FE	T	-	332	Parkinson's disease	neurological	264	35033	3	6.77481e-07	23.2471	2.60576	0.12998	1.13881	0.0949123	0.17085	1	0.963827
chr9.133251249.A.G	rs7849280	G	Protective	CAV	G	ABO	735.3	Hallux valgus (Bunion)	musculoskeletal	220	35983	3	0	0	1.10672	0.17898	1.196	0.130693	0.170855	1	0.963827
chr4.153687301.A.G	rs1898830	G	Severity; Risk factor	CAV	G	TLR2	696	Psoriasis and related disorders	dermatologic	691	31316	3	0	0	0.00388816	0.0812382	1.08463	0.0593219	0.170859	1	0.963827
chrX.15566297.A.G	rs4646179	G	Severity	CAV	G	ACE2	427.8	Sinoatrial node dysfunction (Bradycardia)	circulatory system	279	29614	3	0	0	0.455888	0.383804	1.46786	0.280263	0.17086	1	0.963827
chrX.15587729.C.T	rs4646140	T	Severity	CAV	T	ACE2	724.1	Disorders of sacrum	musculoskeletal	402	33315	3	0.0957681	20.1842	2.50577	0.242138	1.27397	0.176816	0.170864	1	0.963827
chr4.69615987.C.T	rs7688383	T	Loss of smell and taste	CAV	T	UGT2A1	840	Sprains and strains	injuries & poisonings	405	35650	3	0	0	1.46644	-0.104266	0.900986	0.0761386	0.170867	1	0.963827
chr1.206773552.T.C	rs1800896	C	Severity	FCP	C	IL10	301.2	Antisocial/borderline personality disorder	mental disorders	167	24353	3	0	0	1.24939	-0.164	0.848742	0.11976	0.170875	1	0.963827
chr1.87162490.C.T	rs10873821	C	Severity	CAV	C	LINC01140	697	Sarcoidosis	dermatologic	251	7811	1	NA	NA	0	0.126425	1.13476	0.0923219	0.170876	1	0.963827
chr1.155066988.C.T	rs114301457	T	Severity	CAV	T	EFNA4	415.11	Pulmonary embolism and infarction, acute	circulatory system	604	37917	3	0	0	0.346039	0.819042	2.26833	0.598108	0.170878	1	0.963827
chr17.15965007.C.T	rs8081547	T	Risk factor	FCP + IP	T	ADORA2B	374.3	Ptosis of eyelid	sense organs	149	32002	3	0.0373828	47.0243	3.77531	0.205551	1.2282	0.150105	0.170881	1	0.963827
chr21.41464802.A.G	rs462574	A	Possible functional consequences	FCP + IP	A	TMPRSS2	743.11	Osteoporosis NOS	musculoskeletal	2374	34549	3	0	0	1.37284	-0.070907	0.931549	0.0517805	0.170881	1	0.963827
chr2.136948486.A.G	rs7605851	G	Severity	CAV-FE	G	THSD7B	209	Neuroendocrine tumors	neoplasms	191	38995	3	0	0	0.663247	-0.278902	0.756614	0.203672	0.170885	1	0.963827
chr1.109740350.G.T	rs1332018	T	Risk factor; Severity	CAV	G	GSTM3	327.32	Obstructive sleep apnea	neurological	2564	30618	3	0.00103222	14.8183	2.34792	0.0443078	1.0453	0.0323567	0.170889	1	0.963827
chr20.50172836.A.G	rs6122883	G	Severity	CAV-FE	G	LINC01273	805	Fracture of vertebral column without mention of spinal cord injury	injuries & poisonings	115	26336	2	0	0	0.0320509	0.188533	1.20748	0.137682	0.170895	1	0.963827
chr2.167953627.G.A	rs7595310	A	Severity	CAV-FE	A	STK39	200	Myeloproliferative disease	neoplasms	154	28590	2	0	0	0.0819588	0.179577	1.19671	0.131142	0.170896	1	0.963827
chr11.88824823.A.G	rs10831496	G	Severity	CAV-FE	A	GRM5	743.13	Other specified osteoporosis	musculoskeletal	170	22962	2	0	0	0.824339	-0.167845	0.845485	0.122575	0.170897	1	0.963827
chr19.35687796.G.A	rs77127536	A	Severity	CAV	A	TYMSP2	316.1	Polyneuropathy due to drugs	mental disorders	100	31907	3	0	0	0.00133643	-0.305876	0.736478	0.223381	0.170904	1	0.963827
chr1.173115604.T.G	rs17300100	G	Severity	CAV	G	-	367.1	Myopia	sense organs	374	34028	3	0	0	0.350472	0.185821	1.20421	0.135706	0.170906	1	0.963827
chr21.41465040.G.A	rs17001042	A	Possible functional consequences	FCP + IP	A	TMPRSS2	580.2	Nephrotic syndrome without mention of glomerulonephritis	genitourinary	336	32076	3	0	0	0.099623	0.237091	1.26756	0.173148	0.170908	1	0.963827
chr10.22439346.T.C	-	HLA-A*02:02	Protective	IP	C	HLA-A	252	Disorders of parathyroid gland	endocrine/metabolic	670	34781	3	0	0	0.716679	-0.217206	0.804764	0.158628	0.170912	1	0.963827
chr6.158608455.C.T	rs117665206	T	Severity	CAV	T	TMEM181	041	Bacterial infection NOS	infectious diseases	857	36131	3	0	0	0.00205255	-1.36687	0.254904	0.998246	0.170915	1	0.963827
chr7.107967457.C.T	rs2237698	T	Severity	CAV	T	LAMB1	420.2	Pericarditis	circulatory system	181	37639	3	0	0	0.0899892	0.210526	1.23433	0.153751	0.170917	1	0.963827
chr5.32750877.T.C	rs1173773	C	Protective	CAV	C	NPR3	573.9	Abnormal serum enzyme levels	digestive	942	24649	2	0.00922146	61.1819	2.57612	-0.0684585	0.933832	0.0499967	0.170918	1	0.963827
chr5.124614711.G.T	rs4240376	G	Severity	CAV	T	-	530.11	GERD	digestive	7167	28404	3	5.01907e-06	13.2954	2.30668	-0.0332762	0.967271	0.0243025	0.170921	1	0.963827
chr18.6461231.C.G	rs11659676	G	Severity	CAV-FE	C	RPL6P27	327.32	Obstructive sleep apnea	neurological	695	6697	1	NA	NA	0	-0.0780619	0.924907	0.0570109	0.170922	1	0.963827
chrX.15561454.T.C	rs142017934	C	Severity	CAV	C	ACE2	1002	NA	NA	1502	36273	3	0	0	0.137501	-0.466288	0.627327	0.340547	0.170927	1	0.963827
chrX.15600835.T.C	rs4646116	C	Risk factor	FCP + IP	C	ACE2	835	Internal derangement of knee	injuries & poisonings	207	38117	3	0	0	0.504157	0.997735	2.71213	0.728689	0.170931	1	0.963827
chr17.45995618.A.G	rs112572874	G	Risk factor	CAV-FE	G	MAPT	327	Sleep disorders	neurological	3891	30597	3	0.0159435	78.2568	9.19827	0.0478032	1.04896	0.0349129	0.170933	1	0.963827
chr10.51197961.C.A	rs7897633	A	Severity in European-Americans	CAV	C	PRKG1	279.11	Deficiency of humoral immunity	endocrine/metabolic	105	27624	2	0	0	0.00937742	0.192037	1.21172	0.140255	0.170937	1	0.963827
chrX.15564667.C.T	rs2074192	T	Severity (T allele); Severity for males > 50 y.o (T allele); Protective (C allele); Protective (CT genotype)	CAV	T	ACE2	375.1	Dry eyes	sense organs	1655	33381	3	0	0	1.46449	-0.0562878	0.945267	0.0411101	0.170938	1	0.963827
chr2.195994321.C.T	rs191631470	T	Severity	CAV	T	DNAH7	306.9	Tension headache	mental disorders	217	24289	3	0	0	0.00201973	1.42679	4.16531	1.04209	0.170947	1	0.963827
chr3.146517122.G.A	rs343320	A	Severity	CAV-FE	A	PLSCR1	272.12	Hyperglyceridemia	endocrine/metabolic	912	22926	3	2.77552e-06	9.80153	2.21733	0.134913	1.14444	0.0985369	0.170949	1	0.963827
chr11.784340.C.G	rs7104929	G	Severity	CAV-FE	G	-	703.1	Ingrowing nail	dermatologic	249	34252	3	4.46423e-08	0	1.75401	-0.141988	0.867631	0.103705	0.170952	1	0.963827
chr2.181488719.A.C	rs2034831	C	Severity	CAV	C	ITGA4	536	Disorders of function of stomach	digestive	419	35738	3	0	0	0.460652	0.212867	1.23722	0.155477	0.170961	1	0.963827
chr19.39248147.C.T	rs12979860	C	Severity (C allele)*Conflicting; Risk factor (T allele)*Conflicting	CAV	T	IFNL4	636	Early or threatened labor; hemorrhage in early pregnancy	pregnancy complications	100	29114	2	0	0	0.856007	0.203052	1.22514	0.148309	0.170964	1	0.963827
chr1.154454494.A.C	rs2228145	A	Risk factor	CAV	C	IL6R	316	Substance addiction and disorders	mental disorders	1478	31964	3	0	0	0.724064	-0.0623974	0.939509	0.0455753	0.170966	1	0.963827
chr12.112919388.G.A	rs10774671	A	Severity (A allele); Protective (G allele)	CAV-FE	G	OAS1	356	Hereditary and idiopathic peripheral neuropathy	neurological	301	27483	2	0	0	0.00628501	-0.118398	0.888342	0.086479	0.17097	1	0.963827
chr1.155133406.T.G	rs4971066	G	Risk factor	CAV	G	EFNA1	613.7	Other signs and symptoms in breast	genitourinary	112	24101	2	0	0	0.94986	0.250637	1.28484	0.18307	0.170976	1	0.963827
chr3.61768231.T.A	rs672699	A	Severity	CAV	T	PTPRG	071.1	HIV infection, symptomatic	infectious diseases	2616	27851	3	0.0141479	76.6246	8.556	0.0443868	1.04539	0.0324211	0.170977	1	0.963827
chr7.22728408.A.G	rs2069837	G	Severity	CAV-FE	G	IL6	573.9	Abnormal serum enzyme levels	digestive	1235	32880	3	0.00862572	38.4118	3.24738	0.0935256	1.09804	0.0683136	0.17098	1	0.963827
chr17.45422978.G.C	rs1230082	G	Severity	CAV	G	ARHGAP27	707.2	Chronic ulcer of leg or foot	dermatologic	475	28437	2	0.0251644	64.0396	2.78084	-0.0956956	0.908741	0.0698994	0.170984	1	0.963827
chr11.320836.C.T	rs34481144	T	Severity	CAV	T	IFITM3	742.9	Other derangement of joint	musculoskeletal	120	34252	3	0	0	1.64494	0.212793	1.23713	0.155432	0.170985	1	0.963827
chr6.158608455.C.T	rs117665206	T	Severity	CAV	T	TMEM181	401.3	Other hypertensive complications	circulatory system	486	22006	3	0.685511	3.51791	2.07292	0.631142	1.87976	0.46101	0.170986	1	0.963827
chr11.34482745.G.A	rs61882275	G	Severity	CAV	A	ELF5	465.2	Acute pharyngitis	respiratory	1261	28245	3	0.00511582	43.0211	3.51007	0.0608281	1.06272	0.0444316	0.17099	1	0.963827
chr21.41426103.C.A	rs17000900	A	Severity	CAV-FE	A	MX1	355.1	Chronic pain syndrome	neurological	598	35157	3	0	0	0.913239	0.108409	1.1145	0.0791873	0.170991	1	0.963827
chr17.35880776.C.T	rs2107538	T	Risk factor; Severity	FCP	T	CCL5	250.23	Type 2 diabetes with ophthalmic manifestations	endocrine/metabolic	676	26809	3	1.28335e-06	44.1593	3.58162	-0.0879505	0.915806	0.0642434	0.170993	1	0.963827
chr13.73984368.C.T	rs12871414	C	Severity	CAV	T	KLF12	368.4	Visual field defects	sense organs	112	34785	3	0	0	1.24408	-0.252602	0.776777	0.184516	0.170999	1	0.963827
chr18.6461231.C.G	rs11659676	G	Severity	CAV-FE	G	RPL6P27	704.2	Hirsutism	dermatologic	111	25405	2	0.0132074	23.393	1.30536	-0.194029	0.823634	0.14173	0.171	1	0.963827
chr19.50379362.T.C	rs1405655	C	Severity	CAV-FE	T	NR1H2	426.92	Cardiac defibrillator in situ	circulatory system	122	7066	1	NA	NA	0	0.179482	1.1966	0.131105	0.171001	1	0.963827
chr7.117611595.T.G	rs150212784	G	Severity	CAV	G	CFTR	1004	NA	NA	113	29318	2	0	0	0.000535664	1.40582	4.07886	1.0269	0.171002	1	0.963827
chr16.85959043.C.T	rs12444486	C	Severity in African-Americans	CAV	C	-	587	Kidney replaced by transpant	genitourinary	387	30737	3	0	0	0.304373	-0.1054	0.899965	0.0769915	0.171006	1	0.963827
chr17.31410594.G.A	rs178840	G	Severity	CAV	G	RAB11FIP4	428	Congestive heart failure; nonhypertensive	circulatory system	1680	19471	2	0.00997829	74.2501	3.88351	-0.0545999	0.946864	0.0398839	0.171008	1	0.963827
chr8.38996464.C.A	rs7840270	C	Severity	CAV-FE	A	ADAM9	474	Acute and chronic tonsillitis	respiratory	143	26018	3	0.00510035	16.2477	2.38799	-0.178385	0.83662	0.130306	0.171008	1	0.963827
chrX.12886851.C.T	rs5743781	T	Severity; Severity for males	CAV-FE	T	TLR7	477	Epistaxis or throat hemorrhage	respiratory	373	26698	3	0	0	0.00255426	1.41484	4.11584	1.03351	0.17101	1	0.963827
chr4.166008836.A.T	rs17047200	TT genotype	Severity (TT genotype)*Conflicting; Risk factor (AA genotype)*Conflicting	CAV	T	TLL1	427.3	Other specified cardiac dysrhythmias	circulatory system	524	28866	3	0.0407679	61.3695	5.17726	-0.115603	0.890829	0.0844462	0.171013	1	0.963827
chr14.94566450.G.A	rs2093266	A	Risk factor for acute kidney injury	CAV	A	SERPINA4	380.4	Impacted cerumen	sense organs	792	35947	3	0.133281	78.0998	9.13232	0.0957282	1.10046	0.0699291	0.17102	1	0.96385
chr14.72467521.C.T	rs12587980	T	Severity	CAV	T	RGS6	429.3	Symptoms involving cardiovascular system	circulatory system	663	33967	3	0	0	0.632508	0.0795676	1.08282	0.0581251	0.17103	1	0.963866
chrX.15596127.G.T	rs146598386	T	Severity	CAV	T	ACE2	1005	NA	NA	528	37339	3	0	0	0.984407	0.63935	1.89525	0.467057	0.171033	1	0.963866
chr3.149000300.G.T	rs76488148	T	Severity	CAV	T	GYG1	743.1	Osteoporosis	musculoskeletal	2442	34400	3	0	0	0.681721	-0.0806068	0.922556	0.0588865	0.171046	1	0.963866
chr1.35908500.C.T	rs2765013	C	Severity	CAV	T	AGO1	288.11	Neutropenia	hematopoietic	275	33829	3	0	0	0.342549	-0.135974	0.872865	0.0993347	0.171046	1	0.963866
chr12.57108399.C.T	rs324011	T	Risk factor; Severity	CAV	T	STAT6	599	Other symptoms/disorders or the urinary system	genitourinary	5105	28688	3	0.000431637	7.14533	2.1539	-0.0345583	0.966032	0.0252469	0.171057	1	0.963866
chr18.6461231.C.G	rs11659676	G	Severity	CAV-FE	G	RPL6P27	433.2	Occlusion of cerebral arteries	circulatory system	685	26386	2	0	0	0.210509	0.0772822	1.08035	0.0564604	0.171067	1	0.963866
chr2.162267541.C.T	rs1990760	T	Risk factor; Severity	CAV	C	IFIH1	571	Chronic liver disease and cirrhosis	digestive	618	11660	1	NA	NA	0	-0.0828292	0.920508	0.0605152	0.171083	1	0.963866
chr11.320836.C.T	rs34481144	T	Severity	CAV	T	IFITM3	402	NA	NA	816	35756	3	0	0	0.419767	0.0815341	1.08495	0.0595694	0.171085	1	0.963866
chr17.8109899.C.T	rs151256885	T	Severity	CAV	T	ALOXE3	585.33	Chronic Kidney Disease, Stage III	genitourinary	322	31831	3	0.118079	13.7701	2.31938	-0.381973	0.682513	0.279077	0.171092	1	0.963866
chrX.15586459.TAAATC.T	rs755766792	T	Severity	CAV	T	ACE2	716.9	Arthropathy NOS	musculoskeletal	153	36607	3	0	0	0.000861148	1.41814	4.12942	1.03612	0.171095	1	0.963866
chr11.88436431.C.T	rs72953026	T	Severity	CAV-FE	T	-	180.3	Cervical intraepithelial neoplasia [CIN] [Cervical dysplasia]	neoplasms	370	34599	3	0	0	0.756409	-0.175481	0.839053	0.128211	0.171095	1	0.963866
chr11.114726432.A.T	rs1712779	T	Severity	CAV-FE	T	-	562.2	Diverticulitis	digestive	354	28364	3	0	0	1.61155	0.113944	1.12069	0.0832505	0.171098	1	0.963866
chr4.107694523.TG.T	rs70947091	T	Severity	CAV-FE	T	PAPSS1	656	Other perinatal conditions of fetus or newborn	pregnancy complications	220	38550	3	0.0105792	2.4871	2.05101	-0.176058	0.838569	0.128635	0.171106	1	0.963866
chr11.784340.C.G	rs7104929	G	Severity	CAV-FE	G	-	276.12	Hyposmolality and/or hyponatremia	endocrine/metabolic	354	33923	3	0	0	1.07474	0.113336	1.12001	0.0828088	0.171109	1	0.963866
chr2.162044379.C.T	rs3788979	T	Risk factor	CAV	T	DPP4	227	Benign neoplasm of other endocrine glands and related structures	neoplasms	413	37499	3	0.000620955	0	1.6962	-0.159433	0.852627	0.116491	0.171115	1	0.963866
chr2.195519781.A.G	rs74417002	G	Severity	CAV	G	-	745	Pain in joint	musculoskeletal	8702	24482	3	0.00302719	21.8063	2.55775	-0.0663864	0.935769	0.0485064	0.171121	1	0.963866
chr7.22728630.G.T	rs2066992	T	Protective	CAV-FE	T	IL6	359	Muscular dystrophies and other myopathies	neurological	167	36441	3	0	0	1.20301	0.243778	1.27606	0.178121	0.171123	1	0.963866
chr9.87726001.C.A	rs41307457	C;A	Possible functional consequences	FCP + IP	A	CTSL	681.5	Cellulitis and abscess of leg, except foot	dermatologic	626	33511	3	1.25928e-07	53.0955	4.26399	0.135706	1.14535	0.0991574	0.171127	1	0.963866
chr21.41464802.A.G	rs462574	A	Possible functional consequences	FCP + IP	A	TMPRSS2	599.4	Urinary incontinence	genitourinary	1537	28753	3	2.12445e-07	0	1.98433	-0.0760833	0.926739	0.0555931	0.171133	1	0.963866
chr11.14893332.A.G	rs10741657	G	Severity	CAV	A	CYP2R1	433	Cerebrovascular disease	circulatory system	2183	35931	3	0	0	0.455361	-0.0490271	0.952155	0.0358237	0.171135	1	0.963866
chr9.133251249.A.G	rs7849280	G	Protective	CAV	G	ABO	426.24	Atrioventricular block, complete	circulatory system	163	29587	3	0	0	0.384832	-0.266288	0.766219	0.194575	0.171137	1	0.963866
chr11.14893332.A.G	rs10741657	G	Severity	CAV	A	CYP2R1	561.2	NA	NA	903	36884	3	0.000299061	0	1.74403	0.0714484	1.07406	0.0522076	0.171142	1	0.963866
chr1.161517662.T.C	rs72717040	C	Risk factor	FCP + IP	C	FCGR2A	395	Heart valve disorders	circulatory system	339	8442	1	NA	NA	0	0.380114	1.46245	0.277751	0.171142	1	0.963866
chr1.206773552.T.C	rs1800896	C	Severity	FCP	C	IL10	512	Other symptoms of respiratory system	respiratory	9931	23132	3	3.30412e-06	9.37778	2.20696	-0.0260338	0.974302	0.0190231	0.171143	1	0.963866
chr1.173115604.T.G	rs17300100	G	Severity	CAV	G	-	204.4	Multiple myeloma	neoplasms	168	37657	3	0	0	0.0987021	-0.351109	0.703907	0.256559	0.171146	1	0.963866
chr21.41660268.A.T	rs2252109	A	Severity	CAV	A	-	567	Peritonitis and retroperitoneal infections	digestive	104	21690	2	0	0	0.933161	-0.207886	0.812299	0.151906	0.171151	1	0.963866
chr6.41534945.A.C	rs1886814	C	Severity	CAV-FE	C	FOXP4-AS1	764	Sciatica	symptoms	1918	31926	3	0.00411795	0	1.84722	-0.0805786	0.922582	0.0588805	0.171152	1	0.963866
chr4.67910532.T.C	rs9998258	T	Possible functional consequences	FCP + IP	C	TMPRSS11A	622	Polyp of female genital organs	genitourinary	305	38022	3	0	0	0.118689	0.250975	1.28528	0.183393	0.171152	1	0.963866
chr3.1052111.C.G	rs1504061	G	Severity	CAV	G	-	696.4	Psoriasis	dermatologic	659	31307	3	0	0	0.230324	0.157211	1.17024	0.114881	0.171165	1	0.963866
chr17.42362183.A.G	rs744166	G	Risk factor; Severity	CAV	G	STAT3	286.81	Primary hypercoagulable state	hematopoietic	203	27267	2	0	0	0.0451146	-0.143495	0.866325	0.10486	0.171174	1	0.963866
chr17.9267091.C.T	rs34761447	C	Severity	CAV	T	STX8	578.2	Blood in stool	digestive	375	33868	3	0	0	1.07369	-0.276043	0.758781	0.201722	0.171177	1	0.963866
chr7.22728408.A.G	rs2069837	G	Severity	CAV-FE	G	IL6	228.1	Hemangioma of skin and subcutaneous tissue	neoplasms	316	28515	2	0	0	0.115465	0.173944	1.18999	0.127113	0.171181	1	0.963866
chr1.230710048.A.G	rs699	G	Severity	CAV	G	AGT	401.1	Essential hypertension	circulatory system	3323	9462	1	NA	NA	0	-0.044957	0.956039	0.0328534	0.171183	1	0.963866
chr7.22728408.A.G	rs2069837	G	Severity	CAV-FE	G	IL6	367.1	Myopia	sense organs	384	34699	3	0.00361469	19.6077	2.4878	-0.176141	0.8385	0.12872	0.171185	1	0.963866
chr19.52830722.G.A	rs10411226	G	Severity	CAV	G	ZNF28	250.7	Diabetic retinopathy	endocrine/metabolic	556	28035	3	0.0288152	62.8822	5.38825	0.0883603	1.09238	0.0645721	0.171188	1	0.963866
chr15.34253720.A.G	rs2705343	G	Severity	CAV-FE	G	SLC12A6	244.4	Hypothyroidism NOS	endocrine/metabolic	3081	30588	3	0.00148872	28.0286	2.77888	0.0499647	1.05123	0.0365138	0.171194	1	0.963866
chr1.161509955.A.G	rs1801274	G	Severity	CAV	A	FCGR2A	724.1	Disorders of sacrum	musculoskeletal	172	13339	1	NA	NA	0	-0.151303	0.859587	0.110572	0.171195	1	0.963866
chr4.143996657.T.C	rs6840234	C	Protective	FCP + IP	T	GYPB	681	Superficial cellulitis and abscess	dermatologic	1262	26156	3	0	0	0.443873	0.0579792	1.05969	0.0423709	0.171195	1	0.963866
chr1.31151182.G.C	rs12083278	C	Severity	CAV	G	-	726	Peripheral enthesopathies and allied syndromes	musculoskeletal	2495	27133	3	0	0	1.21999	0.0457585	1.04682	0.0334402	0.171198	1	0.963866
chr2.60480453.A.G	rs1123573	A	Severity	CAV-FE	G	BCL11A	750	Digestive congenital anomalies	congenital anomalies	102	38781	3	0	0	0.712598	0.203689	1.22592	0.148856	0.171198	1	0.963866
chr6.31153649.G.A	rs143334143	A	Severity; Risk factor	CAV-FE	A	CCHCR1	260.2	severe protein-calorie malnutrition	endocrine/metabolic	141	25272	3	0	0	0.826822	0.274324	1.31564	0.200476	0.171198	1	0.963866
chr9.33426577.A.G	rs10813976	G	Severity	CAV	G	-	253.1	Pituitary hyperfunction	endocrine/metabolic	120	34911	3	0	0	0.0794282	-0.253328	0.776213	0.185133	0.171199	1	0.963866
chr6.31572536.A.G	rs909253	G	Risk factor	CAV	G	TNF	459	Other disorders of circulatory system	circulatory system	237	12583	1	NA	NA	0	0.147836	1.15932	0.10804	0.171204	1	0.963866
chr6.12216733.A.G	rs10755709	A	Severity	CAV	G	-	420.3	Endocarditis	circulatory system	126	36141	3	0	0	0.686515	0.181838	1.19942	0.13289	0.171207	1	0.963866
chr1.87162490.C.T	rs10873821	C	Severity	CAV	C	LINC01140	565	Anal and rectal conditions	digestive	350	8570	1	NA	NA	0	0.109163	1.11534	0.0797776	0.171207	1	0.963866
chr2.74462906.CA.C	rs765427546	C	Severity	CAV	C	MOGS	785	Abdominal pain	symptoms	3653	9730	1	NA	NA	0	0.774799	2.17016	0.566239	0.17121	1	0.963866
chr15.90879313.T.C	rs8039305	C	Risk factor	CAV-FE	T	FURIN	483	Acute bronchitis and bronchiolitis	respiratory	113	7606	1	NA	NA	0	-0.259792	0.771212	0.189862	0.171212	1	0.963866
chr12.132489230.GC.G	rs56106917	G	Severity	CAV	G	FBRSL1	286.2	Encounter for long-term (current) use of anticoagulants	hematopoietic	545	35952	3	2.0054e-06	7.39254	2.15965	-0.0931248	0.91108	0.068058	0.171214	1	0.963866
chrX.15600835.T.C	rs4646116	C	Risk factor	FCP + IP	C	ACE2	724	Other and unspecified disorders of back	musculoskeletal	675	33355	3	0	0	0.396984	0.578784	1.78387	0.422997	0.17122	1	0.963866
chr2.162267541.C.T	rs1990760	T	Risk factor; Severity	CAV	T	IFIH1	374	Other disorders of eyelids	sense organs	325	21604	2	0.0203683	43.884	1.78202	-0.130094	0.878013	0.0950787	0.171226	1	0.963866
chr19.35687796.G.A	rs77127536	A	Severity	CAV	A	TYMSP2	536.8	Dyspepsia and other specified disorders of function of stomach	digestive	109	23013	2	0	0	0.00243454	0.245784	1.27862	0.179631	0.171226	1	0.963866
chr4.67910532.T.C	rs9998258	T	Possible functional consequences	FCP + IP	C	TMPRSS11A	627.2	Symptomatic menopause	genitourinary	637	31379	3	0.0440744	22.3113	2.57438	-0.215899	0.805817	0.15779	0.171227	1	0.963866
chr11.88824823.A.G	rs10831496	G	Severity	CAV-FE	A	GRM5	261.4	Vitamin D deficiency	endocrine/metabolic	6263	16072	2	0	0	0.0295497	-0.0339786	0.966592	0.0248333	0.171227	1	0.963866
chr12.57108399.C.T	rs324011	T	Risk factor; Severity	CAV	T	STAT6	110.11	Dermatophytosis of nail	infectious diseases	1896	31109	3	0.00271095	22.4905	2.58033	-0.0549903	0.946494	0.0401897	0.171229	1	0.963866
chr2.6013310.G.A	rs73910904	A	Risk factor	CAV	A	-	362.26	Macular puckering of retina	sense organs	325	33658	3	0	0	1.41495	0.326674	1.38635	0.238752	0.171232	1	0.963866
chr1.214663607.G.A	rs143976001	A	Severity	CAV	A	CENPF	586.2	Cyst of kidney, acquired	genitourinary	371	20301	2	0	0	0.000795011	1.47616	4.37613	1.07887	0.171233	1	0.963866
chr7.22728408.A.G	rs2069837	G	Severity	CAV-FE	G	IL6	793.2	NA	NA	137	39067	3	0.133698	52.6589	4.22466	0.257457	1.29364	0.188165	0.171233	1	0.963866
chr5.32750877.T.C	rs1173773	C	Protective	CAV	C	NPR3	411	Ischemic Heart Disease	circulatory system	3448	24945	2	0	0	0.0286406	0.0404899	1.04132	0.0295926	0.171236	1	0.963866
chr12.57108399.C.T	rs324011	T	Risk factor; Severity	CAV	T	STAT6	990	Effects radiation NOS	injuries & poisonings	140	37776	3	0	0	0.931964	0.182964	1.20077	0.133724	0.171243	1	0.963866
chr1.205208489.G.A	rs11240388	G	Severity	CAV-FE	G	DSTYK	110.1	Dermatophytosis	infectious diseases	328	11984	1	NA	NA	0	-0.111824	0.894202	0.0817295	0.171245	1	0.963866
chr9.81442264.TCAG.T	rs1826292621	T	Severity	CAV	T	-	612	Breast conditions, congenital or relating to hormones	genitourinary	339	33336	3	0.0692166	55.6949	4.51415	-0.168304	0.845097	0.123012	0.171251	1	0.963866
chr13.33129529.C.G	rs34425674	G	Risk factor	CAV	G	STARD13	250.25	Diabetes type 2 with peripheral circulatory disorders	endocrine/metabolic	1122	26884	3	0	0	1.09511	0.281691	1.32537	0.205886	0.171251	1	0.963866
chr1.244873270.T.C	rs12130553	C	Severity	CAV	T	-	530.11	GERD	digestive	4957	14395	2	0	0	0.09917	0.03747	1.03818	0.0273868	0.171257	1	0.963866
chr8.37849759.C.T	rs138763430	T	Severity	CAV	T	BRF2	550	Abdominal hernia	digestive	1985	36472	3	0	0	0.913298	0.403211	1.49662	0.29471	0.171261	1	0.963866
chr2.167953627.G.A	rs7595310	A	Severity	CAV-FE	G	STK39	433.31	Transient cerebral ischemia	circulatory system	189	8470	1	NA	NA	0	0.161517	1.17529	0.118056	0.171269	1	0.963866
chr9.21131628.G.C	rs12236000	G	Severity	CAV	C	-	605	Erectile dysfunction [ED]	genitourinary	1694	33733	3	0.000631644	0	1.91502	0.0880327	1.09202	0.0643455	0.171273	1	0.963866
chr21.41470664.C.T	rs61735794	T	Risk factor	CAV	T	TMPRSS2	743.13	Other specified osteoporosis	musculoskeletal	260	34774	3	0	0	0.91596	0.406437	1.50146	0.297079	0.171278	1	0.963866
chr4.188627868.CTCT.C	rs1734523522	C	Severity	CAV	C	LINC01060	724.2	Disorders of coccyx	musculoskeletal	364	32863	3	0	0	0.476434	-0.189508	0.827366	0.138519	0.17128	1	0.963866
chr6.147217556.A.G	rs116898161	G	Severity	CAV	G	STXBP5	340.1	Migrain with aura	neurological	352	33568	3	2.24011e-07	0	1.6924	-0.526079	0.590918	0.384533	0.171281	1	0.963866
chr17.9267091.C.T	rs34761447	C	Severity	CAV	T	STX8	386	Vertiginous syndromes and other disorders of vestibular system	sense organs	511	32639	3	0	0	0.431038	0.188237	1.20712	0.137592	0.171287	1	0.963866
chr11.114726432.A.T	rs1712779	T	Severity	CAV-FE	T	-	800	Fracture of lower limb	injuries & poisonings	392	35208	3	0	0	1.28081	-0.112227	0.893842	0.082033	0.17129	1	0.963866
chr14.72467521.C.T	rs12587980	T	Severity	CAV	T	RGS6	427.1	Paroxysmal tachycardia, unspecified	circulatory system	700	29470	3	0	0	0.00644877	-0.0798292	0.923274	0.0583519	0.171292	1	0.963866
chr5.174562335.T.A	rs2220543	T	Severity	CAV	A	SUMO2P6	420.2	Pericarditis	circulatory system	179	37382	3	0.0647724	63.376	5.46091	0.152635	1.1649	0.111571	0.171294	1	0.963866
chr5.1211624.A.G	rs76067074	G	Severity	CAV-FE	G	SLC6A19	735.21	Hammer toe (acquired)	musculoskeletal	378	35341	3	1.57514e-08	2.12191	2.04336	0.254304	1.28956	0.185888	0.171296	1	0.963866
chr1.87162490.C.T	rs10873821	C	Severity	CAV	C	LINC01140	939	Atopic/contact dermatitis due to other or unspecified	dermatologic	645	7496	1	NA	NA	0	0.0820658	1.08553	0.0599879	0.171299	1	0.963866
chr3.38894643.C.T	rs33985936	T	Severity	CAV	T	SCN11A	316	Substance addiction and disorders	mental disorders	1481	32063	3	0.0511328	83.2803	11.9619	0.0677845	1.07013	0.049549	0.171303	1	0.963866
chr11.784340.C.G	rs7104929	G	Severity	CAV-FE	G	-	374	Other disorders of eyelids	sense organs	437	33322	3	0.0202348	48.9385	3.91685	-0.107219	0.898329	0.0783749	0.171303	1	0.963866
chr4.67963489.G.A	rs6552134	G	Possible functional consequences	FCP + IP	G	TMPRSS11A	764	Sciatica	symptoms	1328	24158	2	0	0	0.888821	0.0589885	1.06076	0.0431197	0.171307	1	0.963866
chr13.33129529.C.G	rs34425674	G	Risk factor	CAV	G	STARD13	334	Degenerative disease of the spinal cord	neurological	218	34985	3	0	0	0.28266	0.698549	2.01083	0.510633	0.17131	1	0.963866
chr1.206773552.T.C	rs1800896	C	Severity	FCP	C	IL10	196	Radiotherapy	neoplasms	455	35222	3	0.00272399	15.7263	2.37322	-0.0981398	0.906522	0.07174	0.171314	1	0.963866
chr17.49863303.C.T	rs77534576	T	Severity	CAV	T	-	304	Adjustment reaction	mental disorders	1062	24318	3	0.0239456	7.96464	2.17308	0.175282	1.19158	0.128133	0.171323	1	0.963866
chr4.186082920.C.T	rs3775291	T	Risk factor; Severity	CAV-FE	T	TLR3	244.1	Secondary hypothyroidism	endocrine/metabolic	933	31233	3	0	0	1.18453	0.0794006	1.08264	0.058043	0.171324	1	0.963866
chr21.33287378.C.T	rs8178521	T	Severity	CAV-FE	T	IL10RB	371.21	Allergic conjunctivitis	sense organs	105	32983	3	0.0271138	4.86195	2.10221	0.246203	1.27916	0.179978	0.171324	1	0.963866
chr1.205208489.G.A	rs11240388	G	Severity	CAV-FE	A	DSTYK	560.2	Impaction of intestine	digestive	176	18151	2	0	0	0.112314	0.16079	1.17444	0.11754	0.171325	1	0.963866
chr4.143999443.G.A	rs7683365	A	Risk factor	FCP + IP	A	GYPB	443.7	Peripheral angiopathy in diseases classified elsewhere	circulatory system	825	29325	3	0	0	1.31654	0.0837455	1.08735	0.06122	0.17133	1	0.963866
chr1.244873270.T.C	rs12130553	C	Severity	CAV	T	-	601	Inflammatory diseases of prostate	genitourinary	192	19526	2	0	0	0.969099	-0.160958	0.851328	0.117665	0.171334	1	0.963866
chrX.15592465.T.A	rs73195521	A	Severity	CAV	A	ACE2	271	Disorders of carbohydrate transport and metabolism	endocrine/metabolic	4271	33382	3	0	0	0.4271	0.532769	1.70364	0.389474	0.171337	1	0.963866
chr11.26675470.T.G	rs10835056	G	Severity	CAV	T	SLC5A12	573.5	Jaundice (not of newborn)	digestive	132	32541	3	0	0	0.647185	0.176185	1.19266	0.128798	0.171339	1	0.963866
chr4.186082920.C.T	rs3775291	T	Risk factor; Severity	CAV-FE	T	TLR3	578.8	Hemorrhage of rectum and anus	digestive	1055	34276	3	0	0	1.30082	-0.0783893	0.924604	0.0573062	0.171342	1	0.963866
chr14.76832814.C.CT	rs34279101	CT	Severity	CAV	CT	LRRC74A	840	Sprains and strains	injuries & poisonings	413	36090	3	0	0	1.23821	-0.132361	0.876025	0.096763	0.171348	1	0.963866
chrX.12885540.A.T	rs179008	T	Severity; Risk factor	CAV	T	TLR7	535	Gastritis and duodenitis	digestive	1088	34962	3	6.38645e-06	20.3692	2.51159	0.084857	1.08856	0.0620362	0.171355	1	0.963866
chr11.26675470.T.G	rs10835056	G	Severity	CAV	T	SLC5A12	290	Delirium dementia and amnestic and other cognitive disorders	mental disorders	675	34766	3	0	0	0.784637	-0.0843223	0.919135	0.0616455	0.171357	1	0.963866
chr10.43519603.G.T	rs10793436	G	Severity	CAV	T	-	172.22	Squamous cell carcinoma	neoplasms	142	25810	2	0.000469909	0.845804	1.00853	-0.178224	0.836755	0.130294	0.171357	1	0.963866
chr16.78590128.A.G	rs72803978	A	Severity	CAV	G	WWOX	558	Noninfectious gastroenteritis	digestive	746	28277	3	3.43743e-06	1.50607	2.03058	-0.216348	0.805455	0.158166	0.171358	1	0.963866
chr2.181488719.A.C	rs2034831	C	Severity	CAV	C	ITGA4	174.1	Breast cancer [female]	neoplasms	1180	35578	3	0	0	0.0620798	-0.143612	0.866224	0.104996	0.171378	1	0.96393
chr21.41508701.T.G	rs4283504	T	Possible functional consequences	FCP + IP	T	TMPRSS2	225.1	Benign neoplasm of brain, cranial nerves, meninges	neoplasms	165	37855	3	0	0	0.766369	0.25211	1.28674	0.18432	0.17138	1	0.96393
chr17.35880776.C.T	rs2107538	T	Risk factor; Severity	FCP	T	CCL5	402	NA	NA	830	37103	3	0	0	0.378798	-0.0792714	0.923789	0.0579563	0.171382	1	0.96393
chr13.41746691.T.A	rs10507497	A	Severity	CAV-FE	A	VWA8	585.4	Chronic kidney disease, Stage I or II	genitourinary	626	31969	3	0.00834233	30.2246	2.86634	0.0933391	1.09783	0.0682426	0.171389	1	0.96393
chr16.3500977.C.G	rs2301762	G	Severity	CAV	G	CLUAP1	803	Fracture of upper limb	injuries & poisonings	386	34993	3	0.118827	27.4975	2.75852	0.228106	1.25622	0.166775	0.17139	1	0.96393
chr1.155175305.G.A	rs7528026	A	Severity	CAV	A	TRIM46	362.29	Macular degeneration (senile) of retina NOS	sense organs	230	33625	3	0	0	0.0335144	-0.802805	0.448071	0.586953	0.171391	1	0.96393
chrX.15587729.C.T	rs4646140	T	Severity	CAV	T	ACE2	625	Pain and other symptoms associated with female genital organs	genitourinary	138	37665	3	0.212534	12.2946	2.28036	0.368294	1.44527	0.269274	0.171396	1	0.963937
chrX.15581269.T.C	rs138390800	C	May destabilize ACE2 protein structure	FCP + IP	C	ACE2	477	Epistaxis or throat hemorrhage	respiratory	373	26707	3	0	0	0.096332	0.830212	2.29381	0.607004	0.171399	1	0.963937
chr10.52771475.C.T	rs1800450	T	Severity	CAV	T	MBL2	562.1	Diverticulosis	digestive	521	28383	3	1.56219e-06	47.8788	3.83721	-0.1429	0.866841	0.104482	0.171405	1	0.963939
chr4.25613313.G.A	-	HLA-A*02:02	Protective	IP	A	HLA-A	726.4	Calcaneal spur; Exostosis NOS	musculoskeletal	108	18378	2	0.0623314	49.501	1.98024	0.235274	1.26526	0.172022	0.171407	1	0.963939
chr8.38963809.A.G	rs10808999	G	Severity	CAV	A	PLEKHA2	473	Diseases of the larynx and vocal cords	respiratory	254	6316	1	NA	NA	0	-0.409188	0.664189	0.299184	0.171412	1	0.963939
chrX.12886851.C.T	rs5743781	T	Severity; Severity for males	CAV-FE	T	TLR7	289.8	Polycythemia, secondary	hematopoietic	168	34408	3	0	0	0.00092995	1.46424	4.32424	1.07061	0.171416	1	0.963939
chr6.31575254.G.A	rs1800629	A	Risk factor*Conflicting; Severity*Conflicting; Protective*Conflicting	CAV-FE	A	TNF	281.1	Megaloblastic anemia	hematopoietic	245	29307	3	0.0237133	0	1.99903	-0.235958	0.789814	0.17253	0.171426	1	0.963939
chr17.49863303.C.T	rs77534576	T	Severity	CAV	T	-	306.9	Tension headache	mental disorders	216	24318	3	0	0	0.000681762	-0.627962	0.533678	0.459159	0.171427	1	0.963939
chr1.161544752.A.C	rs396991	C	Severity	CAV-FE	C	FCGR3A	471	Nasal polyps	respiratory	109	25025	3	0.0101699	6.63906	2.14222	0.195207	1.21556	0.142736	0.171436	1	0.963939
chr8.37849759.C.T	rs138763430	T	Severity	CAV	T	BRF2	459	Other disorders of circulatory system	circulatory system	870	36295	3	0	0	0.00320022	0.637944	1.89259	0.466471	0.171438	1	0.963939
chrX.15599938.A.G	rs2106809	G	Severity	CAV	G	ACE2	158	Neoplasm of unspecified nature of digestive system	neoplasms	141	36779	3	0.0608038	40.4742	3.35989	0.21599	1.24109	0.157937	0.171446	1	0.963939
chr11.1219991.G.T	rs35705950	T	Protective	CAV	T	MUC5B	344	Other paralytic syndromes	neurological	216	34729	3	5.47218e-06	22.0948	2.56722	0.298274	1.34753	0.218107	0.171451	1	0.963939
chr15.90879313.T.C	rs8039305	C	Risk factor	CAV-FE	T	FURIN	278.1	Obesity	endocrine/metabolic	2307	5146	1	NA	NA	0	-0.0671722	0.935034	0.0491186	0.171452	1	0.963939
chr2.195994321.C.T	rs191631470	T	Severity	CAV	T	DNAH7	611.1	Abnormal mammogram	genitourinary	1506	33356	3	0.73751	63.0191	5.40819	0.392016	1.47996	0.286659	0.171457	1	0.963939
chr1.109740350.G.T	rs1332018	T	Risk factor; Severity	CAV	G	GSTM3	185	Cancer of prostate	neoplasms	604	35434	3	0	0	0.760442	0.094911	1.09956	0.0694032	0.171459	1	0.963939
chr6.52200448.A.G	rs13192246	G	Severity	CAV	A	-	447.7	Aortic ectasia	circulatory system	123	25088	2	0	0	0.120268	-0.197825	0.820513	0.144659	0.17146	1	0.963939
chr14.76832814.C.CT	rs34279101	CT	Severity	CAV	CT	LRRC74A	628	Ovarian cyst	genitourinary	359	31005	3	0.010074	18.4532	2.45258	-0.147627	0.862753	0.107952	0.17146	1	0.963939
chr12.47844974.A.G	rs731236	AG and AA genotype	Severity	CAV	G	VDR	715	Other inflammatory spondylopathies	musculoskeletal	400	36173	3	0	0	1.09296	-0.1066	0.898886	0.0779506	0.17146	1	0.963939
chr21.41660268.A.T	rs2252109	A	Severity	CAV	A	-	726.4	Calcaneal spur; Exostosis NOS	musculoskeletal	102	16896	2	0	0	0.0319944	-0.207785	0.812381	0.151943	0.171462	1	0.963939
chr17.45422978.G.C	rs1230082	G	Severity	CAV	C	ARHGAP27	480	Pneumonia	respiratory	398	7858	1	NA	NA	0	0.101361	1.10668	0.0741212	0.171468	1	0.963939
chr13.102695866.A.G	rs599976	G	Severity	CAV-FE	G	METTL21C	772.2	Spasm of muscle	symptoms	606	36450	3	0.0196799	47.7833	3.83019	0.114746	1.12159	0.0839112	0.171478	1	0.963939
chr1.109740350.G.T	rs1332018	T	Risk factor; Severity	CAV	G	GSTM3	535.1	Acute gastritis	digestive	152	23161	2	0	0	0.0184105	0.172878	1.18872	0.126422	0.171478	1	0.963939
chr2.162267541.C.T	rs1990760	T	Risk factor; Severity	CAV	T	IFIH1	229	Benign neoplasm of unspecified sites	neoplasms	222	25406	2	0	0	0.479526	0.151503	1.16358	0.110792	0.171485	1	0.963939
chr16.85959043.C.T	rs12444486	C	Severity in African-Americans	CAV	C	-	276.41	Acidosis	endocrine/metabolic	182	32812	3	0	0	0.860901	-0.150109	0.860614	0.109773	0.171487	1	0.963939
chr10.98166813.G.T	rs10786398	T	Severity	CAV	T	R3HCC1L	070.3	Viral hepatitis C	infectious diseases	2806	27728	3	0	0	1.29436	0.050295	1.05158	0.0367805	0.171488	1	0.963939
chr12.132489230.GC.G	rs56106917	G	Severity	CAV	G	FBRSL1	455	Hemorrhoids	circulatory system	1408	31911	3	0	0	0.631748	-0.0578551	0.943787	0.0423093	0.17149	1	0.963939
chr21.41426103.C.A	rs17000900	A	Severity	CAV-FE	A	MX1	745	Pain in joint	musculoskeletal	8662	24317	3	0.00479881	64.2401	5.59286	0.0362118	1.03688	0.0264817	0.171491	1	0.963939
chr4.143996657.T.C	rs6840234	C	Protective	FCP + IP	T	GYPB	715	Other inflammatory spondylopathies	musculoskeletal	315	27877	3	0	0	1.74071	-0.116599	0.889942	0.0852697	0.171495	1	0.963939
chr4.166008836.A.T	rs17047200	TT genotype	Severity (TT genotype)*Conflicting; Risk factor (AA genotype)*Conflicting	CAV	T	TLL1	250.41	Impaired fasting glucose	endocrine/metabolic	632	26244	3	6.78624e-07	0	1.87352	0.101126	1.10642	0.0739543	0.171496	1	0.963939
chr16.57636629.G.A	rs7499679	A	Severity	CAV	A	ADGRG1	244.2	Acquired hypothyroidism	endocrine/metabolic	903	30755	3	0.0345388	76.1706	8.393	0.0748791	1.07775	0.0547604	0.171502	1	0.963951
chr10.98166813.G.T	rs10786398	T	Severity	CAV	T	R3HCC1L	110	Dermatophytosis / Dermatomycosis	infectious diseases	2919	31083	3	0	0	0.176893	-0.0498176	0.951403	0.0364327	0.171505	1	0.963951
chr1.156125675.T.C	rs581342	C	Severity	CAV	C	LMNA	571	Chronic liver disease and cirrhosis	digestive	2183	24663	2	0	0	0.905545	-0.066757	0.935423	0.0488218	0.171513	1	0.963976
chr5.123497022.T.C	rs62377777	T	Severity	CAV	C	-	428.4	Heart failure with preserved EF [Diastolic heart failure]	circulatory system	763	33983	3	0	0	0.532052	0.0839438	1.08757	0.0613917	0.171517	1	0.963977
chr6.31575254.G.A	rs1800629	A	Risk factor*Conflicting; Severity*Conflicting; Protective*Conflicting	CAV-FE	A	TNF	741	Symptoms and disorders of the joints	musculoskeletal	1796	35771	3	0	0	0.102483	-0.081521	0.921713	0.0596207	0.171523	1	0.96399
chr5.174562335.T.A	rs2220543	T	Severity	CAV	A	SUMO2P6	440.22	Atherosclerosis of native arteries of the extremities with intermittent claudication	circulatory system	230	33067	3	0	0	0.455074	-0.138521	0.870645	0.10131	0.17153	1	0.964002
chr2.195994321.C.T	rs191631470	T	Severity	CAV	T	DNAH7	530.1	Esophagitis, GERD and related diseases	digestive	7306	28330	3	0	0	0.0413593	-0.212192	0.80881	0.155192	0.171536	1	0.964002
chr19.35687796.G.A	rs77127536	A	Severity	CAV	A	TYMSP2	580.2	Nephrotic syndrome without mention of glomerulonephritis	genitourinary	335	31941	3	0.00737488	8.3464	2.18213	-0.162232	0.850244	0.118654	0.171542	1	0.964002
chr21.41464802.A.G	rs462574	A	Possible functional consequences	FCP + IP	A	TMPRSS2	458.9	Hypotension NOS	circulatory system	271	36047	3	8.26557e-08	25.9979	2.70262	-0.179788	0.835448	0.131494	0.171542	1	0.964002
chr12.47879112.A.G	rs2228570	AG genotype	Severity	CAV	A	VDR	536.8	Dyspepsia and other specified disorders of function of stomach	digestive	103	20783	2	0	0	0.167539	0.211512	1.23554	0.154697	0.171543	1	0.964002
chr1.196673103.G.A	rs800292	A	Severity	CAV	A	CFH	512.9	Other dyspnea	respiratory	2886	17899	2	0	0	0.66217	-0.0446939	0.95629	0.0326893	0.171552	1	0.964023
chr20.50172836.A.G	rs6122883	G	Severity	CAV-FE	G	LINC01273	415.1	Acute pulmonary heart disease	circulatory system	598	37405	3	0.0168607	52.6245	4.2216	0.0941395	1.09871	0.0688542	0.171553	1	0.964023
chr21.41465921.C.T	rs62217525	C	Possible functional consequences	FCP + IP	T	TMPRSS2	276.12	Hyposmolality and/or hyponatremia	endocrine/metabolic	351	33800	3	0	0	0.478453	-0.302211	0.739182	0.221043	0.171561	1	0.964044
chr2.127137039.A.G	rs744373	G	Severity	CAV	G	-	737.3	Kyphoscoliosis and scoliosis	musculoskeletal	272	35997	3	0	0	0.0258682	0.121698	1.12941	0.0890132	0.171564	1	0.964044
chr21.41465040.G.A	rs17001042	A	Possible functional consequences	FCP + IP	A	TMPRSS2	646	Other complications of pregnancy NEC	pregnancy complications	130	38936	3	1.70776	79.3578	9.68887	0.422008	1.52502	0.308673	0.171572	1	0.96407
chr5.123497022.T.C	rs62377777	T	Severity	CAV	C	-	242	Thyrotoxicosis with or without goiter	endocrine/metabolic	871	31073	3	0	0	0.316582	0.0773426	1.08041	0.0565726	0.171581	1	0.9641
chr4.67910532.T.C	rs9998258	T	Possible functional consequences	FCP + IP	C	TMPRSS11A	761	Cervicalgia	symptoms	2226	35025	3	0.0164406	43.5736	3.54444	0.102154	1.10755	0.0747225	0.17159	1	0.964115
chr21.41465921.C.T	rs62217525	C	Possible functional consequences	FCP + IP	T	TMPRSS2	427.2	Atrial fibrillation and flutter	circulatory system	1670	29226	3	0.027058	32.8794	2.97971	-0.139732	0.869591	0.10221	0.171591	1	0.964115
chr21.41465921.C.T	rs62217525	C	Possible functional consequences	FCP + IP	T	TMPRSS2	593	Hematuria	genitourinary	1132	31552	3	2.06777e-06	23.3538	2.60939	0.155118	1.1678	0.113465	0.171596	1	0.964119
chr1.109740350.G.T	rs1332018	T	Risk factor; Severity	CAV	G	GSTM3	427.11	Paroxysmal supraventricular tachycardia	circulatory system	368	29642	3	0	0	0.92865	-0.112222	0.893846	0.0820898	0.171607	1	0.964119
chr10.22439346.T.C	-	HLA-A*02:02	Protective	IP	C	HLA-A	509	Respiratory failure, insufficiency, arrest	respiratory	260	36446	3	4.27838e-06	0	1.83372	0.256136	1.29193	0.187365	0.171612	1	0.964119
chr9.87726151.C.T	rs41312184	C;T	Possible functional consequences	FCP + IP	T	CTSL	585	Renal failure	genitourinary	3567	32090	3	0.0799527	63.9961	5.55496	0.149134	1.16083	0.109093	0.171614	1	0.964119
chr4.5820150.T.C	rs3774881	T	Severity	CAV	C	CRMP1	681.1	Cellulitis and abscess of fingers/toes	dermatologic	179	23585	2	0	0	3.19881e-05	-0.176289	0.838376	0.128958	0.171616	1	0.964119
chr6.105878879.T.A	rs9386484	T	Severity	CAV	A	-	706	Diseases of sebaceous glands	dermatologic	2080	27553	3	0	0	0.191043	0.0474974	1.04864	0.034745	0.171617	1	0.964119
chr17.27263807.T.C	rs60811869	C	Severity	CAV	C	-	296.1	Bipolar	mental disorders	789	24295	3	0.0511263	46.7079	3.7529	0.185852	1.20424	0.135954	0.171617	1	0.964119
chr6.41534945.A.C	rs1886814	C	Severity	CAV-FE	C	FOXP4-AS1	200	Myeloproliferative disease	neoplasms	190	38213	3	0	0	1.46542	0.235878	1.26602	0.172549	0.17162	1	0.964119
chr21.41509390.C.G	rs12626358	G	Possible functional consequences	FCP + IP	G	TMPRSS2	558	Noninfectious gastroenteritis	digestive	740	27855	3	0	0	0.500402	-0.093938	0.910339	0.0687191	0.17163	1	0.96414
chr15.90879313.T.C	rs8039305	C	Risk factor	CAV-FE	C	FURIN	367	Disorders of refraction and accommodation; blindness and low vision	sense organs	1033	25575	2	0	0	0.427241	-0.0645939	0.937448	0.047253	0.171631	1	0.96414
chr12.57108399.C.T	rs324011	T	Risk factor; Severity	CAV	T	STAT6	790	Nonspecific findings on examination of blood	symptoms	153	32469	3	0	0	1.6439	-0.195154	0.822708	0.142769	0.171649	1	0.964215
chr6.45737076.T.A	rs16873740	A	Severity	CAV	A	-	362.4	Retinal vascular changes and abnomalities	sense organs	361	33558	3	0	0	0.478633	-0.144587	0.86538	0.105776	0.171652	1	0.964215
chr10.130802064.T.G	rs12253652	G	Severity	CAV	G	-	195	Cancer, suspected or other	neoplasms	472	34330	3	0	0	1.16195	-0.133174	0.875313	0.0974276	0.171657	1	0.964222
chr11.1219991.G.T	rs35705950	T	Protective	CAV	T	MUC5B	618	Genital prolapse	genitourinary	330	38334	3	0.0318977	0	1.82179	-0.254123	0.775597	0.185913	0.171661	1	0.964224
chr3.61768231.T.A	rs672699	A	Severity	CAV	T	PTPRG	296.22	Major depressive disorder	mental disorders	5958	24231	3	0.000170575	9.09855	2.20018	0.0317812	1.03229	0.0232515	0.171675	1	0.964273
chr17.35880776.C.T	rs2107538	T	Risk factor; Severity	FCP	T	CCL5	514.1	Abnormal results of function study of pulmonary system	respiratory	101	36094	3	0	0	0.64701	-0.228372	0.795828	0.167081	0.171676	1	0.964273
chr17.63488670.G.A	rs4343	G	Severity; Risk factor	CAV	A	ACE	327.41	Organic or persistent insomnia	neurological	184	10922	1	NA	NA	0	-0.151185	0.859689	0.110611	0.171684	1	0.964298
chr15.100233816.G.A	rs143434383	A	Risk factor	CAV	A	ADAMTS17	351	Other peripheral nerve disorders	neurological	1220	35356	3	1.10145	55.9305	4.53828	0.41123	1.50867	0.300873	0.171691	1	0.964314
chr4.143999443.G.A	rs7683365	A	Risk factor	FCP + IP	A	GYPB	727	Other disorders of synovium, tendon, and bursa	musculoskeletal	1226	25814	3	0.00222045	12.8791	2.29566	0.0686329	1.07104	0.0502155	0.171698	1	0.96432
chr8.124324323.T.C	rs72711165	C	Severity	CAV-FE	C	TMEM65	333	Extrapyramidal disease and abnormal movement disorders	neurological	437	35056	3	0.0549176	0	1.91325	-0.440169	0.643928	0.322052	0.171699	1	0.96432
chr6.160716758.G.A	rs4252187	A	Potential functional effect on protein	FCP + IP	A	PLG	994.2	Sepsis	injuries & poisonings	266	38311	3	0	0	0.00173957	1.40609	4.07996	1.02878	0.171705	1	0.964324
chr5.131995059.C.T	rs56162149	T	Severity	CAV-FE	T	ACSL6	601.1	Prostatitis	genitourinary	133	26433	2	0.151001	75.6763	4.11122	0.207497	1.23059	0.151819	0.171708	1	0.964324
chr16.85959043.C.T	rs12444486	C	Severity in African-Americans	CAV	C	-	496	Chronic airway obstruction	respiratory	2080	28338	3	0.000434295	0.692145	2.01394	-0.0464476	0.954615	0.0339845	0.17171	1	0.964324
chr9.132278286.T.C	rs11243705	C	Severity	CAV	C	SETX	228	Hemangioma and lymphangioma, any site	neoplasms	435	37343	3	0	0	0.287554	0.125802	1.13406	0.0920491	0.171724	1	0.964376
chr1.161517662.T.C	rs72717040	C	Risk factor	FCP + IP	C	FCGR2A	180.3	Cervical intraepithelial neoplasia [CIN] [Cervical dysplasia]	neoplasms	121	8180	1	NA	NA	0	-1.39121	0.248773	1.01795	0.171727	1	0.964376
chr2.195499753.A.C	rs73060484	C	Severity	CAV	C	-	277.5	Other disorders of lipoid metabolism	endocrine/metabolic	218	36482	3	0	0	1.23871	0.202195	1.22409	0.147948	0.17173	1	0.964376
chr3.38894643.C.T	rs33985936	T	Severity	CAV	T	SCN11A	591	Urinary tract infection	genitourinary	2287	31996	3	4.41558e-07	0	1.95955	-0.0555147	0.945998	0.040622	0.171746	1	0.964418
chr13.22495675.AG.A	rs10714879	A	Severity	CAV	AG	-	726.3	Bursitis	musculoskeletal	182	22248	2	0	0	0.59549	-0.171809	0.84214	0.12572	0.17175	1	0.964418
chr12.47902438.G.T	rs11574024	T	Severity	CAV	T	VDR	402	NA	NA	833	37189	3	0	0	1.29603	-0.171372	0.842508	0.1254	0.171751	1	0.964418
chr6.160731787.C.T	rs4252128	T	Potential functional effect on protein	FCP + IP	T	PLG	805	Fracture of vertebral column without mention of spinal cord injury	injuries & poisonings	116	26692	2	0	0	0.211728	-0.966373	0.38046	0.707153	0.171761	1	0.964418
chr14.35401887.C.T	rs696	CC genotype	Severity	CAV	C	NFKBIA	316	Substance addiction and disorders	mental disorders	572	7074	1	NA	NA	0	0.0878862	1.09186	0.0643117	0.171761	1	0.964418
chr14.80203237.T.C	rs225014	C	Severity	CAV	C	DIO2	279.7	Other immunological findings	endocrine/metabolic	1617	35415	3	3.09755e-06	0	1.87248	0.0499957	1.05127	0.0365852	0.171766	1	0.964418
chr22.41925447.G.A	rs61756766	A	Severity	CAV	A	TNFRSF13C	364.4	Corneal degenerations	sense organs	261	34093	3	7.41417e-07	0	1.57668	0.533248	1.70446	0.390216	0.171767	1	0.964418
chr7.22548762.C.T	rs13227460	T	Severity	CAV	T	STEAP1B	316	Substance addiction and disorders	mental disorders	1455	31252	3	6.48821e-08	5.21401	2.11002	0.0763549	1.07935	0.055875	0.171773	1	0.964418
chr1.90742957.A.C	rs2166172	C	Severity	CAV-FE	C	-	360	Disorders of the globe	sense organs	116	33880	3	0	0	1.71039	0.201257	1.22294	0.147277	0.171776	1	0.964418
chr10.52771482.G.A	rs5030737	A	Potential functional effect on protein	FCP + IP	A	MBL2	415.11	Pulmonary embolism and infarction, acute	circulatory system	604	37925	3	0.0747966	40.5773	3.36572	-0.270834	0.762743	0.198193	0.171776	1	0.964418
chr22.41925447.G.A	rs61756766	A	Severity	CAV	A	TNFRSF13C	292.1	Aphasia/speech disturbance	mental disorders	168	35146	3	0	0	0.00109641	0.685279	1.98433	0.501479	0.171777	1	0.964418
chr1.109740350.G.T	rs1332018	T	Risk factor; Severity	CAV	G	GSTM3	626.1	Irregular menstrual cycle/bleeding	genitourinary	1981	31400	3	0	0	1.54978	0.0549104	1.05645	0.0401841	0.171791	1	0.964443
chr6.12216733.A.G	rs10755709	A	Severity	CAV	G	-	745	Pain in joint	musculoskeletal	8438	23357	3	0.00106955	44.4454	3.60006	0.0278251	1.02822	0.0203628	0.171793	1	0.964443
chr9.33426577.A.G	rs10813976	G	Severity	CAV	G	-	740.1	Osteoarthritis; localized	musculoskeletal	3742	30899	3	0	0	1.59426	-0.0481081	0.953031	0.0352068	0.1718	1	0.964443
chr14.76832814.C.CT	rs34279101	CT	Severity	CAV	CT	LRRC74A	008	Intestinal infection	infectious diseases	722	37048	3	1.31964e-06	22.6231	2.58475	0.0995562	1.10468	0.0728581	0.171801	1	0.964443
chr1.196673103.G.A	rs800292	A	Severity	CAV	A	CFH	411.1	Unstable angina (intermediate coronary syndrome)	circulatory system	136	25021	2	0	0	0.142088	-0.185205	0.830934	0.135541	0.17181	1	0.964443
chr13.112889041.C.T	rs9577175	T	Severity	CAV	T	ATP11A	642	Hypertension complicating pregnancy, childbirth, and the puerperium	pregnancy complications	163	38821	3	0	0	0.871258	-0.226401	0.797398	0.165699	0.171833	1	0.964443
chr1.155175305.G.A	rs7528026	A	Severity	CAV	A	TRIM46	288.2	Elevated white blood cell count	hematopoietic	439	34511	3	1.51646	88.0857	16.7865	0.363239	1.43798	0.265851	0.171837	1	0.964443
chr13.112889041.C.T	rs9577175	T	Severity	CAV	T	ATP11A	291	Other specified nonpsychotic and/or transient mental disorders	mental disorders	251	34882	3	0	0	0.0820984	-0.167375	0.845882	0.122502	0.171844	1	0.964443
chr14.72467521.C.T	rs12587980	T	Severity	CAV	T	RGS6	530.1	Esophagitis, GERD and related diseases	digestive	7284	28260	3	0	0	1.02186	0.0278566	1.02825	0.0203887	0.171852	1	0.964443
chr4.106022043.T.C	rs11729561	T	Severity	CAV	C	-	271.3	Intestinal disaccharidase deficiencies and disaccharide malabsorption	endocrine/metabolic	4144	32638	3	0	0	0.225269	0.0663859	1.06864	0.0485893	0.171856	1	0.964443
chrX.15600835.T.C	rs4646116	C	Risk factor	FCP + IP	C	ACE2	994.2	Sepsis	injuries & poisonings	266	38327	3	0	0	0.00195995	1.00399	2.72914	0.734843	0.171857	1	0.964443
chr19.52830722.G.A	rs10411226	G	Severity	CAV	G	ZNF28	364	Corneal opacity and other disorders of cornea	sense organs	301	28379	3	0.00845119	30.1049	2.86143	0.120277	1.12781	0.0880344	0.171859	1	0.964443
chr8.73355963.T.C	rs2010843	C	Severity	CAV	T	RDH10-AS1	443	Peripheral vascular disease	circulatory system	425	11702	1	NA	NA	0	-0.0972797	0.907302	0.0712018	0.17186	1	0.964443
chr9.21131628.G.C	rs12236000	G	Severity	CAV	C	-	216	Benign neoplasm of skin	neoplasms	998	34664	3	0	0	0.340888	-0.115262	0.891133	0.0843637	0.17186	1	0.964443
chr16.57636629.G.A	rs7499679	A	Severity	CAV	A	ADGRG1	363	Chorioretinal inflammations, scars, and other disorders of choroid	sense organs	146	33560	3	0	0	0.78581	0.174775	1.19098	0.127924	0.171864	1	0.964443
chrX.15564142.G.A	rs147311723	A	Severity	CAV	A	ACE2	389.4	Tinnitus	sense organs	405	35030	3	0.269346	0	1.4189	0.61862	1.85636	0.452792	0.171865	1	0.964443
chr21.41660268.A.T	rs2252109	A	Severity	CAV	A	-	531.4	Peptic ulcer, site unspecified	digestive	239	23317	2	0	0	0.780036	0.132688	1.14189	0.0971202	0.171868	1	0.964443
chr1.3081749.G.A	rs12745140	A	Severity	CAV	A	PRDM16	751	Genitourinary congenital anomalies	congenital anomalies	196	38122	3	0	0	0.864655	-0.378136	0.685138	0.276776	0.171871	1	0.964443
chr19.52830722.G.A	rs10411226	G	Severity	CAV	G	ZNF28	714	Rheumatoid arthritis and other inflammatory polyarthropathies	musculoskeletal	809	30209	3	0.0325599	74.0039	7.69345	0.0738783	1.07668	0.0540759	0.171878	1	0.964443
chr8.38963809.A.G	rs10808999	G	Severity	CAV	A	PLEKHA2	279.7	Other immunological findings	endocrine/metabolic	520	8716	1	NA	NA	0	0.218181	1.24381	0.1597	0.171879	1	0.964443
chr17.27263807.T.C	rs60811869	C	Severity	CAV	C	-	359	Muscular dystrophies and other myopathies	neurological	167	36411	3	0	0	0.381056	-0.568281	0.566499	0.415962	0.171881	1	0.964443
chr7.117559590.ATCT.A	rs113993960	A	Severity	CAV	A	CFTR	624.9	stress incontinence, female	genitourinary	560	37589	3	0.105125	11.0647	2.24882	0.581096	1.788	0.425347	0.171886	1	0.964443
chr21.41464802.A.G	rs462574	A	Possible functional consequences	FCP + IP	A	TMPRSS2	649	Other conditions or status of the mother complicating pregnancy, childbirth, or the puerperium	pregnancy complications	284	38272	3	0.020889	0	1.96501	-0.19354	0.824037	0.141668	0.171893	1	0.964443
chr17.42362183.A.G	rs744166	G	Risk factor; Severity	CAV	G	STAT3	287	Purpura and other hemorrhagic conditions	hematopoietic	673	27267	2	0	0	0.509866	-0.0797368	0.923359	0.0583663	0.171893	1	0.964443
chr4.143999443.G.A	rs7683365	A	Risk factor	FCP + IP	A	GYPB	337	Disorders of the autonomic nervous system	neurological	117	30880	3	0	0	0.932206	-0.233267	0.791942	0.170748	0.171894	1	0.964443
chr9.21131628.G.C	rs12236000	G	Severity	CAV	C	-	689	Disorder of skin and subcutaneous tissue NOS	dermatologic	644	36679	3	1.26391e-06	19.4325	2.48239	0.125774	1.13403	0.0920651	0.171896	1	0.964443
chr8.97128242.T.C	rs7817272	C	Severity	CAV	C	CPQ	367.2	Astigmatism	sense organs	207	34651	3	0	0	0.942551	0.148514	1.16011	0.108711	0.171897	1	0.964443
chr17.42362183.A.G	rs744166	G	Risk factor; Severity	CAV	A	STAT3	558	Noninfectious gastroenteritis	digestive	156	6890	1	NA	NA	0	0.167643	1.18251	0.122714	0.171901	1	0.964443
chr15.34253720.A.G	rs2705343	G	Severity	CAV-FE	G	SLC12A6	214	Lipoma	neoplasms	387	36677	3	0	0	1.2732	0.131388	1.14041	0.0961775	0.171909	1	0.964443
chr9.4329170.T.C	rs3895472	C	Severity	CAV	T	GLIS3	008	Intestinal infection	infectious diseases	701	36595	3	0	0	0.309175	-0.121147	0.885904	0.0886813	0.17191	1	0.964443
chr1.161544752.A.C	rs396991	C	Severity	CAV-FE	C	FCGR3A	333	Extrapyramidal disease and abnormal movement disorders	neurological	407	32965	3	0	0	0.0986332	0.101702	1.10705	0.0744476	0.17191	1	0.964443
chr1.196673103.G.A	rs800292	A	Severity	CAV	A	CFH	425	Cardiomyopathy	circulatory system	604	28595	2	0.0146631	61.289	2.58325	-0.0875744	0.916151	0.0641059	0.171911	1	0.964443
chr13.23084699.A.G	rs1984162	G	Severity	CAV	G	-	259	Other endocrine disorders	endocrine/metabolic	180	35047	3	0	0	1.01096	0.167274	1.18208	0.122448	0.171912	1	0.964443
chr9.87725456.A.T	rs56952354	A;T	Possible functional consequences	FCP + IP	T	CTSL	586	Other disorders of the kidney and ureters	genitourinary	1176	24810	2	0	0	0.13057	-0.262266	0.769306	0.191986	0.171917	1	0.964443
chr1.196673103.G.A	rs800292	A	Severity	CAV	A	CFH	316	Substance addiction and disorders	mental disorders	899	24855	2	0	0	0.06109	-0.0726292	0.929946	0.0531665	0.171917	1	0.964443
chr9.81442264.TCAG.T	rs1826292621	T	Severity	CAV	T	-	112	Candidiasis	infectious diseases	1211	31299	3	0	0	0.29341	0.0824597	1.08595	0.0603629	0.171918	1	0.964443
chr4.186082920.C.T	rs3775291	T	Risk factor; Severity	CAV-FE	T	TLR3	773	NA	NA	4508	29008	3	0.00058636	0	1.84944	0.042045	1.04294	0.0307782	0.17192	1	0.964443
chr10.36988942.A.G	rs2091431	G	Severity	CAV	A	-	380.4	Impacted cerumen	sense organs	783	35588	3	0.00945073	48.5667	3.88853	0.0780015	1.08112	0.0571001	0.171924	1	0.964443
chr14.55263686.C.T	rs10140801	T	Severity	CAV-FE	T	FBXO34-AS1	402	NA	NA	613	28086	2	0	0	0.914134	0.0819096	1.08536	0.0599612	0.171925	1	0.964443
chr8.40324459.C.A	rs11779911	C	Severity	CAV	A	SIRLNT	695.41	Cutaneous lupus erythematosus	dermatologic	119	20369	2	0.119407	67.6316	3.08943	-0.223403	0.799792	0.163541	0.171927	1	0.964443
chr9.78543197.A.G	rs7027911	A	Severity	CAV	G	-	512.2	Painful respiration	respiratory	211	13955	2	0	0	0.13507	0.152928	1.16524	0.11195	0.171928	1	0.964443
chr4.25613313.G.A	-	HLA-A*02:02	Protective	IP	A	HLA-A	751.21	Cystic kidney disease	congenital anomalies	105	38751	3	0	0	0.813369	0.235636	1.26571	0.172501	0.171939	1	0.964468
chrX.15564175.T.C	rs41303171	C	Severity; Risk factor	CAV	C	ACE2	038	Septicemia	infectious diseases	361	36129	3	0	0	0.836273	0.628122	1.87409	0.459827	0.171941	1	0.964468
chr5.77379593.G.A	rs7715119	A	Severity	CAV-FE	A	PDE8B	362.27	Drusen (degenerative) of retina	sense organs	158	33359	3	0	0	0.178724	-0.237555	0.788553	0.173907	0.171943	1	0.964468
chr2.162044379.C.T	rs3788979	T	Risk factor	CAV	T	DPP4	428.1	Congestive heart failure (CHF) NOS	circulatory system	1098	33403	3	0	0	0.689379	-0.102233	0.90282	0.0748424	0.171948	1	0.964476
chr21.41465921.C.T	rs62217525	C	Possible functional consequences	FCP + IP	T	TMPRSS2	742.9	Other derangement of joint	musculoskeletal	122	35289	3	0	0	0.150605	-0.699056	0.497054	0.511769	0.171952	1	0.964479
chr4.188627868.CTCT.C	rs1734523522	C	Severity	CAV	C	LINC01060	296.22	Major depressive disorder	mental disorders	5933	23985	3	0	0	1.29887	0.0489053	1.05012	0.0358035	0.171959	1	0.964497
chr12.47903511.T.C	rs11574018	C	Severity	CAV	C	VDR	244	Hypothyroidism	endocrine/metabolic	3833	31252	3	0	0	0.0919887	0.920831	2.51138	0.674151	0.171967	1	0.964505
chr1.3081749.G.A	rs12745140	A	Severity	CAV	A	PRDM16	727.1	Synovitis and tenosynovitis	musculoskeletal	777	28863	3	0.106628	65.198	5.74679	-0.178718	0.836342	0.130843	0.171971	1	0.964505
chr10.28606315.C.T	rs12773860	T	Severity	CAV	T	WAC	588	Disorders resulting from impaired renal function	genitourinary	489	31686	3	0	0	0.0621867	0.182575	1.2003	0.133668	0.171976	1	0.964505
chr21.41473456.A.G	rs17854725	G	Severity	CAV	A	TMPRSS2	564.1	Irritable Bowel Syndrome	digestive	197	10088	1	NA	NA	0	-0.143207	0.866574	0.104846	0.171977	1	0.964505
chr17.34252769.A.G	rs1024611	G	Risk factor	CAV	G	CCL2	450	Noninfectious disorders of lymphatic channels	circulatory system	241	38925	3	0	0	0.113948	0.140985	1.15141	0.103221	0.171981	1	0.964505
chr2.112913801.G.T	rs3811046	T	Risk factor	CAV	G	IL37	599.8	Other symptoms involving urinary system	genitourinary	187	22089	2	0	0	0.577729	-0.162316	0.850172	0.118838	0.171982	1	0.964505
chr12.112919388.G.A	rs10774671	A	Severity (A allele); Protective (G allele)	CAV-FE	A	OAS1	136	Other infectious and parasitic diseases	infectious diseases	126	8597	1	NA	NA	0	0.175912	1.19233	0.128796	0.171997	1	0.964574
chr2.162267541.C.T	rs1990760	T	Risk factor; Severity	CAV	T	IFIH1	371	Inflammation of the eye	sense organs	540	21604	2	0	0	0.349887	-0.100132	0.904718	0.0733144	0.172004	1	0.964591
chr11.2872637.A.G	rs10766439	A	Severity	CAV	A	-	594	Urinary calculus	genitourinary	1279	36047	3	0	0	0.715748	0.0630841	1.06512	0.0461894	0.172012	1	0.964596
chr15.60810211.C.T	rs341419	T	Severity	CAV-FE	T	RORA	805	Fracture of vertebral column without mention of spinal cord injury	injuries & poisonings	115	26279	2	0	0	0.13787	0.225728	1.25323	0.165276	0.172012	1	0.964596
chr17.9267091.C.T	rs34761447	C	Severity	CAV	T	STX8	199	Neoplasm of uncertain behavior	neoplasms	370	34811	3	0.0241522	12.452	2.28446	-0.246017	0.781909	0.18014	0.172034	1	0.964616
chr10.22439346.T.C	-	HLA-A*02:02	Protective	IP	C	HLA-A	611	Abnormal findings on mammogram or breast exam	genitourinary	1888	33086	3	3.42937e-06	0	1.99071	-0.121223	0.885837	0.0887624	0.172034	1	0.964616
chr6.12216733.A.G	rs10755709	A	Severity	CAV	G	-	696.41	Psoriasis vulgaris	dermatologic	571	30150	3	0.00581352	34.4229	3.04985	-0.0890243	0.914823	0.0651862	0.172035	1	0.964616
chr1.31151182.G.C	rs12083278	C	Severity	CAV	G	-	189.1	Cancer of kidney and renal pelvis	neoplasms	157	36167	3	0	0	0.589629	0.169641	1.18488	0.124216	0.172036	1	0.964616
chrX.12889539.C.G	rs3853839	G	Severity; Risk factor	CAV-FE	G	TLR7	389.4	Tinnitus	sense organs	380	32853	3	0	0	0.226412	0.126343	1.13467	0.0925128	0.17204	1	0.964616
chr10.22439346.T.C	-	HLA-A*02:02	Protective	IP	C	HLA-A	727.6	Rupture of tendon, nontraumatic	musculoskeletal	147	29086	3	0	0	0.00183497	-0.49832	0.60755	0.364889	0.17204	1	0.964616
chr1.46309111.A.G	rs41292543	G	Severity	CAV-FE	G	UQCRH	359	Muscular dystrophies and other myopathies	neurological	167	36524	3	0	0	0.828981	-0.369816	0.690862	0.270794	0.172042	1	0.964616
chr22.22210343.A.T	rs5757427	T	Severity	CAV	A	IGLV10-54	514	Abnormal findings examination of lungs	respiratory	716	23572	3	0	0	0.129319	-0.0846105	0.91887	0.0619557	0.172046	1	0.964616
chr1.46309111.A.G	rs41292543	G	Severity	CAV-FE	G	UQCRH	593	Hematuria	genitourinary	1147	32000	3	0	0	0.599868	-0.128895	0.879067	0.0943832	0.172048	1	0.964616
chr17.63488670.G.A	rs4343	G	Severity; Risk factor	CAV	A	ACE	496	Chronic airway obstruction	respiratory	547	10963	1	NA	NA	0	-0.0908795	0.913128	0.0665472	0.172052	1	0.964622
chr4.111691870.C.T	rs112641600	C	Severity	CAV	T	-	277.7	Dysmetabolic syndrome X	endocrine/metabolic	225	36229	3	1.88481e-06	1.72035	2.03501	0.244569	1.27707	0.179091	0.17206	1	0.964636
chr3.1052111.C.G	rs1504061	G	Severity	CAV	G	-	722.9	Other and unspecified disc disorder	musculoskeletal	149	33125	3	0.246065	50.4523	4.03651	0.309737	1.36307	0.226813	0.172062	1	0.964636
chrX.15561454.T.C	rs142017934	C	Severity	CAV	C	ACE2	381.2	Eustachian tube disorders	sense organs	133	36148	3	0	0	0.000545188	1.41662	4.12317	1.03742	0.172087	1	0.964738
chr5.180810828.C.T	rs113791144	T	Severity	CAV	T	-	070.3	Viral hepatitis C	infectious diseases	2820	27974	3	0	0	0.558276	-0.0778253	0.925126	0.0569934	0.172091	1	0.964738
chrX.12885540.A.T	rs179008	T	Severity; Risk factor	CAV	T	TLR7	443.9	Peripheral vascular disease, unspecified	circulatory system	1924	32350	3	0	0	1.12806	0.071893	1.07454	0.05265	0.172099	1	0.964738
chr10.52771482.G.A	rs5030737	A	Potential functional effect on protein	FCP + IP	A	MBL2	747.11	Cardiac shunt/ heart septal defect	congenital anomalies	146	38721	3	0	0	0.0479304	0.360677	1.4343	0.264147	0.172114	1	0.964738
chr2.60480453.A.G	rs1123573	A	Severity	CAV-FE	G	BCL11A	200	Myeloproliferative disease	neoplasms	191	38352	3	0	0	1.63512	0.14667	1.15797	0.107418	0.172123	1	0.964738
chr10.36988942.A.G	rs2091431	G	Severity	CAV	A	-	367	Disorders of refraction and accommodation; blindness and low vision	sense organs	1496	34229	3	0	0	1.57803	-0.0586355	0.94305	0.0429435	0.172124	1	0.964738
chr4.106022043.T.C	rs11729561	T	Severity	CAV	C	-	316	Substance addiction and disorders	mental disorders	1446	31325	3	0	0	0.869114	0.106196	1.11204	0.0777759	0.172125	1	0.964738
chr10.36988942.A.G	rs2091431	G	Severity	CAV	A	-	960	Poisoning by antibiotics	injuries & poisonings	317	36528	3	0	0	0.204672	-0.12377	0.883583	0.0906476	0.172129	1	0.964738
chr7.22728408.A.G	rs2069837	G	Severity	CAV-FE	G	IL6	198.4	Secondary malignant neoplasm of liver	neoplasms	155	35234	3	0	0	1.00401	0.238926	1.26988	0.174988	0.172131	1	0.964738
chr13.102695866.A.G	rs599976	G	Severity	CAV-FE	G	METTL21C	189.2	Cancer of bladder	neoplasms	144	38911	3	0	0	0.284191	0.224624	1.25185	0.164514	0.172133	1	0.964738
chr7.117611595.T.G	rs150212784	G	Severity	CAV	G	CFTR	785	Abdominal pain	symptoms	4667	20520	2	0.0372209	20.0071	1.25011	0.365958	1.44189	0.268026	0.172133	1	0.964738
chr9.133251249.A.G	rs7849280	G	Protective	CAV	G	ABO	473	Diseases of the larynx and vocal cords	respiratory	911	26651	3	4.60364e-06	16.6173	2.39858	-0.0979814	0.906666	0.0717613	0.172134	1	0.964738
chr5.174562335.T.A	rs2220543	T	Severity	CAV	A	SUMO2P6	155	Cancer of liver and intrahepatic bile duct	neoplasms	321	36430	3	0.0116239	34.1824	3.0387	0.113337	1.12001	0.083008	0.172137	1	0.964738
chr10.130802064.T.G	rs12253652	G	Severity	CAV	G	-	575	Other biliary tract disease	digestive	354	36356	3	0	0	0.357426	-0.161619	0.850766	0.118371	0.17214	1	0.964738
chr1.196673103.G.A	rs800292	A	Severity	CAV	A	CFH	626.14	Irregular menstrual bleeding	genitourinary	215	23963	2	0	0	0.1864	-0.146419	0.863796	0.107239	0.172143	1	0.964738
chr18.6461231.C.G	rs11659676	G	Severity	CAV-FE	G	RPL6P27	300.1	Anxiety disorder	mental disorders	3728	17854	2	0	0	0.890172	-0.0359529	0.964686	0.0263327	0.172148	1	0.964738
chr4.71742666.T.G	rs2282679	G	Severity	CAV	G	GC	939	Atopic/contact dermatitis due to other or unspecified	dermatologic	2335	31117	3	0	0	0.203408	-0.0556972	0.945825	0.0407939	0.172149	1	0.964738
chr17.49863303.C.T	rs77534576	T	Severity	CAV	T	-	282.8	Other hemoglobinopathies	hematopoietic	135	29258	3	0	0	0.885796	0.515832	1.67503	0.37781	0.172152	1	0.964738
chr17.63488670.G.A	rs4343	G	Severity; Risk factor	CAV	G	ACE	433.21	Cerebral artery occlusion, with cerebral infarction	circulatory system	956	23481	2	0	0	0.0134055	-0.0723444	0.93021	0.0529876	0.172156	1	0.964738
chr4.71762286.C.T	rs113574864	T	Severity	CAV	T	GC	274	Gout and other crystal arthropathies	endocrine/metabolic	878	37927	3	0	0	0.424299	-0.118024	0.888674	0.0864472	0.172166	1	0.964738
chrX.15586459.TAAATC.T	rs755766792	T	Severity	CAV	T	ACE2	428.4	Heart failure with preserved EF [Diastolic heart failure]	circulatory system	767	34164	3	0	0	0.00223027	0.878738	2.40786	0.643634	0.172167	1	0.964738
chr5.174562335.T.A	rs2220543	T	Severity	CAV	A	SUMO2P6	284.1	Pancytopenia	hematopoietic	281	29015	3	0.0082378	14.21	2.33128	-0.126309	0.881342	0.092516	0.172169	1	0.964738
chr4.111691870.C.T	rs112641600	C	Severity	CAV	T	-	255.1	Adrenal hyperfunction	endocrine/metabolic	137	34604	3	0	0	1.7777	0.303186	1.35417	0.222073	0.172174	1	0.964738
chr1.27373964.C.T	rs141300199	T	Severity	CAV	T	FCN3	528	Diseases of the oral soft tissues, excluding lesions specific for gingiva and tongue	digestive	376	37294	3	0	0	0.00131293	0.955226	2.59926	0.699673	0.172176	1	0.964738
chr19.24134099.G.A	rs10407383	A	Severity	CAV-FE	A	ZNF254	870	Open wounds of head; neck; and trunk	injuries & poisonings	110	37500	3	0	0	1.69216	-0.209287	0.811163	0.153301	0.17219	1	0.964738
chr10.130802064.T.G	rs12253652	G	Severity	CAV	G	-	281.11	Pernicious anemia	hematopoietic	139	28539	3	0	0	0.299855	-0.267345	0.765409	0.195828	0.17219	1	0.964738
chr6.30887474.G.A	rs4618569	AG genotype	Severity	CAV	A	DDR1	279.7	Other immunological findings	endocrine/metabolic	1659	36373	3	0.00932245	63.4682	5.47469	0.0542508	1.05575	0.0397385	0.172192	1	0.964738
chr2.162267541.C.T	rs1990760	T	Risk factor; Severity	CAV	T	IFIH1	411.4	Coronary atherosclerosis	circulatory system	2920	21410	2	0	0	0.0781212	0.0484465	1.04964	0.0354869	0.172192	1	0.964738
chr20.23046984.T.C	rs1042580	C	Severity	CAV	C	THBD	710	Osteomyelitis, periostitis, and other infections involving bone	musculoskeletal	133	21469	2	0	0	0.404743	0.18816	1.20703	0.137827	0.172194	1	0.964738
chr20.23046984.T.C	rs1042580	C	Severity	CAV	C	THBD	710.1	Osteomyelitis	musculoskeletal	133	21469	2	0	0	0.404743	0.18816	1.20703	0.137827	0.172194	1	0.964738
chr2.191909428.G.A	rs147509469	A	Risk factor for females	CAV	A	CAVIN2-AS1	275.5	Disorders of calcium/phosphorus metabolism	endocrine/metabolic	310	37220	3	0	0	0.220714	-0.794775	0.451683	0.58218	0.172199	1	0.964738
chr11.320836.C.T	rs34481144	T	Severity	CAV	T	IFITM3	362.2	Degeneration of macula and posterior pole of retina	sense organs	696	32205	3	0	0	0.184828	0.0903525	1.09456	0.0661847	0.172204	1	0.964738
chr9.133251249.A.G	rs7849280	G	Protective	CAV	G	ABO	245.2	Chronic thyroiditis	endocrine/metabolic	901	31189	3	0	0	1.70843	0.111842	1.11834	0.0819259	0.172204	1	0.964738
chr9.133251249.A.G	rs7849280	G	Protective	CAV	G	ABO	245.21	Chronic lymphocytic thyroiditis	endocrine/metabolic	901	31189	3	0	0	1.70843	0.111842	1.11834	0.0819259	0.172204	1	0.964738
chr20.50172836.A.G	rs6122883	G	Severity	CAV-FE	G	LINC01273	695.4	Lupus (localized and systemic)	dermatologic	511	31603	3	0	0	0.122003	0.100386	1.1056	0.0735355	0.17221	1	0.964738
chr4.68840276.G.A	rs115162070	G	Severity	CAV	A	-	198.1	Secondary malignancy of lymph nodes	neoplasms	113	34949	3	6.36904e-06	31.2413	2.90872	0.370693	1.44874	0.271543	0.17221	1	0.964738
chr16.16924042.C.A	rs1453512	A	Severity	CAV	C	-	279	Disorders involving the immune mechanism	endocrine/metabolic	280	35872	3	2.07979e-06	12.5741	2.28765	0.129701	1.13849	0.0950098	0.172213	1	0.964738
chr10.104263031.C.A	rs4925	A	Protective for neurological complications of long COVID	CAV	A	GSTO1	202	Cancer of other lymphoid, histiocytic tissue	neoplasms	249	38356	3	0.0719215	65.487	5.79491	0.146138	1.15736	0.107052	0.172216	1	0.964738
chrX.15566297.A.G	rs4646179	G	Severity	CAV	G	ACE2	459.7	Blood vessel replaced	circulatory system	174	36269	3	0	0	0.113407	0.420875	1.52329	0.308314	0.172226	1	0.964757
chr7.22728408.A.G	rs2069837	G	Severity	CAV-FE	G	IL6	550.2	Diaphragmatic hernia	digestive	344	36478	3	0.0384861	44.2836	3.58961	0.167708	1.18259	0.122858	0.172236	1	0.964757
chr1.12207235.C.T	rs3397	T	Severity	CAV-FE	C	TNFRSF1B	245	Thyroiditis	endocrine/metabolic	695	17755	2	0.00845075	50.8826	2.03594	-0.0816849	0.921562	0.0598405	0.172239	1	0.964757
chr9.3320390.C.A	rs72699049	A	Severity	CAV	A	RFX3	292.4	Altered mental status	mental disorders	305	34989	3	0	0	0.0741694	0.293913	1.34167	0.215317	0.172245	1	0.964757
chrX.15564175.T.C	rs41303171	C	Severity; Risk factor	CAV	C	ACE2	303	Psychogenic and somatoform disorders	mental disorders	105	24366	3	0	0	0.00107612	1.00022	2.71888	0.73275	0.172246	1	0.964757
chr9.30504351.C.T	rs17775810	TT genotype	Protective	CAV	T	LINC01242	564.8	NA	NA	170	38371	3	0	0	0.353366	0.205473	1.22811	0.15053	0.172254	1	0.964757
chr2.191909428.G.A	rs147509469	A	Risk factor for females	CAV	A	CAVIN2-AS1	296	Mood disorders	mental disorders	6646	24300	3	0.0538775	71.5673	7.03415	-0.115835	0.890622	0.0848621	0.172258	1	0.964757
chr10.52771466.C.T	rs1800451	T	Potential functional effect on protein	FCP + IP	T	MBL2	172.21	Basal cell carcinoma	neoplasms	276	27808	2	0	0	0.00178161	-0.466553	0.62716	0.341807	0.172265	1	0.964757
chr12.47844974.A.G	rs731236	AG and AA genotype	Severity	CAV	G	VDR	362.29	Macular degeneration (senile) of retina NOS	sense organs	230	33660	3	0	0	0.816004	-0.142887	0.866852	0.104682	0.172267	1	0.964757
chr22.22210343.A.T	rs5757427	T	Severity	CAV	A	IGLV10-54	327.41	Organic or persistent insomnia	neurological	478	19544	3	0	0	0.992204	-0.103153	0.901989	0.0755735	0.172272	1	0.964757
chr17.45995618.A.G	rs112572874	G	Risk factor	CAV-FE	G	MAPT	110.12	Althete's foot	infectious diseases	869	31376	3	0	0	1.36364	0.106203	1.11205	0.0778091	0.17228	1	0.964757
chr11.320772.A.G	rs12252	G	Severity; Risk factor	CAV	G	IFITM3	618	Genital prolapse	genitourinary	325	37059	3	0.0170948	26.1696	2.70891	0.149641	1.16142	0.109634	0.172282	1	0.964757
chr4.71762286.C.T	rs113574864	T	Severity	CAV	T	GC	332	Parkinson's disease	neurological	264	34863	3	0	0	1.37086	-0.265667	0.766694	0.194642	0.172283	1	0.964757
chr14.74952741.A.G	rs2268616	G	Risk factor	CAV	G	PGF	740.12	Osteoarthrosis, localized, secondary	musculoskeletal	148	30503	3	0.14132	21.3689	2.54352	-0.532973	0.586858	0.390489	0.172289	1	0.964757
chr14.72467521.C.T	rs12587980	T	Severity	CAV	T	RGS6	716.9	Arthropathy NOS	musculoskeletal	153	36402	3	0	0	0.625104	0.162081	1.17596	0.118751	0.172289	1	0.964757
chrX.15564667.C.T	rs2074192	T	Severity (T allele); Severity for males > 50 y.o (T allele); Protective (C allele); Protective (CT genotype)	CAV	T	ACE2	282.5	Sickle cell anemia	hematopoietic	161	17936	2	0.0313347	42.6906	1.74492	-0.18638	0.829958	0.136554	0.172291	1	0.964757
chr15.60845514.G.A	rs17303202	A	Risk factor; Severity	CAV-FE	A	RORA	379	Other disorders of eye	sense organs	1073	33607	3	0.00306591	32.6497	2.96955	0.0681924	1.07057	0.0499628	0.172295	1	0.964757
chr12.8608014.A.G	rs11613792	A	Severity	CAV	G	AICDA	352	Disorders of other cranial nerves	neurological	278	32880	3	0	0	1.52991	0.148005	1.15952	0.10844	0.172299	1	0.964757
chr12.112919388.G.A	rs10774671	A	Severity (A allele); Protective (G allele)	CAV-FE	G	OAS1	766	Neuralgia, neuritis, and radiculitis NOS	symptoms	528	24187	2	0	0	0.924867	0.0886145	1.09266	0.0649263	0.172301	1	0.964757
chr8.40324459.C.A	rs11779911	C	Severity	CAV	A	SIRLNT	585.34	Chronic Kidney Disease, Stage IV	genitourinary	997	30328	3	0	0	0.20868	0.0720354	1.07469	0.0527799	0.172308	1	0.964757
chr21.41507982.C.A	rs75603675	A	Protective*Conflicting; Risk factor*Conflicting; Severity*Conflicting	CAV	A	TMPRSS2	295.1	Schizophrenia	mental disorders	469	23405	3	0.00968211	31.6548	2.92632	0.0948444	1.09949	0.0694924	0.172311	1	0.964757
chr10.43519603.G.T	rs10793436	G	Severity	CAV	T	-	626.12	Excessive or frequent menstruation	genitourinary	437	22195	2	0.00147685	6.23974	1.06655	0.0990023	1.10407	0.07254	0.172317	1	0.964757
chr21.41465921.C.T	rs62217525	C	Possible functional consequences	FCP + IP	T	TMPRSS2	512.1	Wheezing	respiratory	415	22791	3	0	0	0.286118	-0.307274	0.735449	0.225145	0.172321	1	0.964757
chr2.195499753.A.C	rs73060484	C	Severity	CAV	C	-	464	Acute sinusitis	respiratory	522	28200	3	0	0	0.705108	0.132775	1.14199	0.0972868	0.172323	1	0.964757
chr5.174562335.T.A	rs2220543	T	Severity	CAV	A	SUMO2P6	626.12	Excessive or frequent menstruation	genitourinary	717	31103	3	0	0	1.05962	-0.0808665	0.922317	0.0592533	0.172329	1	0.964757
chr7.117587778.G.T	rs113993959	T	Severity	CAV	T	CFTR	250.1	Type 1 diabetes	endocrine/metabolic	441	20974	2	0	0	0.00119073	1.44559	4.24436	1.05923	0.172329	1	0.964757
chr8.40324459.C.A	rs11779911	C	Severity	CAV	A	SIRLNT	496.1	Emphysema	respiratory	672	28034	3	0	0	0.501811	-0.08846	0.91534	0.0648175	0.17233	1	0.964757
chr14.80203237.T.C	rs225014	C	Severity	CAV	C	DIO2	695.8	Other specified erythematous conditions	dermatologic	315	31500	3	0	0	0.090669	0.110972	1.11736	0.0813129	0.172331	1	0.964757
chr2.136948486.A.G	rs7605851	G	Severity	CAV-FE	G	THSD7B	585.32	End stage renal disease	genitourinary	1141	31997	3	0.082453	73.2132	7.46638	0.10426	1.10989	0.076395	0.172334	1	0.964757
chr12.8058591.T.C	rs7842	C	Risk factor; Severity	CAV	C	C3AR1	714	Rheumatoid arthritis and other inflammatory polyarthropathies	musculoskeletal	957	36152	3	0	0	0.162987	0.0675939	1.06993	0.0495304	0.172349	1	0.964757
chr1.244873270.T.C	rs12130553	C	Severity	CAV	T	-	244.1	Secondary hypothyroidism	endocrine/metabolic	468	17555	2	0	0	0.034775	-0.103708	0.901489	0.0759937	0.172351	1	0.964757
chr16.85959043.C.T	rs12444486	C	Severity in African-Americans	CAV	C	-	580.3	Nephritis and nephropathy without mention of glomerulonephritis	genitourinary	243	30737	3	0	0	0.861871	-0.131013	0.877206	0.0960029	0.172353	1	0.964757
chr16.3500977.C.G	rs2301762	G	Severity	CAV	G	CLUAP1	642	Hypertension complicating pregnancy, childbirth, and the puerperium	pregnancy complications	164	38824	3	0.0661518	22.7321	2.5884	0.390254	1.47736	0.28597	0.172356	1	0.964757
chr9.30504351.C.T	rs17775810	TT genotype	Protective	CAV	T	LINC01242	256	Ovarian dysfunction	endocrine/metabolic	440	34747	3	0	0	0.691609	0.131098	1.14008	0.0960662	0.172358	1	0.964757
chr9.78543197.A.G	rs7027911	A	Severity	CAV	G	-	327.3	Sleep apnea	neurological	2105	19625	2	0	0	0.383426	0.0508748	1.05219	0.0372801	0.172359	1	0.964757
chr5.159315942.T.G	rs3212227	T	Severity	FCP	G	IL12B	362.27	Drusen (degenerative) of retina	sense organs	158	33589	3	0	0	0.295402	-0.179959	0.835304	0.131871	0.17236	1	0.964757
chr9.78543197.A.G	rs7027911	A	Severity	CAV	G	-	202.2	Non-Hodgkins lymphoma	neoplasms	166	25247	2	0	0	0.00713689	-0.172737	0.841359	0.126581	0.172365	1	0.964757
chr4.67910532.T.C	rs9998258	T	Possible functional consequences	FCP + IP	C	TMPRSS11A	348.8	Encephalopathy, not elsewhere classified	neurological	124	35056	3	0	0	0.581262	0.368773	1.44596	0.27024	0.172375	1	0.964757
chr13.112889041.C.T	rs9577175	T	Severity	CAV	T	ATP11A	696.4	Psoriasis	dermatologic	661	31286	3	0	0	0.494763	-0.0969336	0.907616	0.0710339	0.172375	1	0.964757
chr2.167953627.G.A	rs7595310	A	Severity	CAV-FE	A	STK39	199	Neoplasm of uncertain behavior	neoplasms	287	26332	2	0	0	6.20356e-05	-0.137171	0.871821	0.100521	0.172378	1	0.964757
chr21.41473715.C.A	rs2298661	A	Protective	CAV-FE	A	TMPRSS2	600	Hyperplasia of prostate	genitourinary	1974	35079	3	0	0	1.71715	0.0652039	1.06738	0.0477824	0.172379	1	0.964757
chr9.133449836.G.A	rs139951127	A	Severity	CAV-FE	A	ADAMTS13	594.1	Calculus of kidney	genitourinary	1009	28010	2	0	0	0.00409715	1.49179	4.44507	1.09322	0.172382	1	0.964757
chr5.123497022.T.C	rs62377777	T	Severity	CAV	C	-	366.2	Senile cataract	sense organs	1881	34255	3	0	0	1.37895	-0.0568386	0.944747	0.041653	0.172387	1	0.964757
chr19.50379362.T.C	rs1405655	C	Severity	CAV-FE	T	NR1H2	292	Neurological disorders	mental disorders	438	8480	1	NA	NA	0	-0.0963954	0.908105	0.070642	0.172391	1	0.964757
chr12.132489230.GC.G	rs56106917	G	Severity	CAV	G	FBRSL1	292	Neurological disorders	mental disorders	1738	35038	3	0	0	0.288164	0.0525639	1.05397	0.0385213	0.172398	1	0.964757
chr2.45584979.T.C	-	HLA-A*02:02	Protective	IP	C	HLA-A	613	Other nonmalignant breast conditions	genitourinary	495	28132	2	0	0	0.295289	-0.0976261	0.906988	0.0715453	0.172399	1	0.964757
chr11.34482745.G.A	rs61882275	G	Severity	CAV	A	ELF5	686	Other local infections of skin and subcutaneous tissue	dermatologic	301	33637	3	0.0553787	64.9506	5.70623	0.122645	1.13048	0.0898805	0.1724	1	0.964757
chrX.15589409.C.T	rs148771870	T	interindividual clinical variability; may destabilize ACE2 protein structure	CAV-FE	T	ACE2	599.9	Other abnormality of urination	genitourinary	560	28970	3	0	0	0.00148508	1.45455	4.28256	1.06598	0.172402	1	0.964757
chr14.76832814.C.CT	rs34279101	CT	Severity	CAV	CT	LRRC74A	573.2	Liver replaced by transplant	digestive	214	32467	3	0	0	0.386907	0.176331	1.19283	0.129228	0.172412	1	0.964757
chr2.45584979.T.C	-	HLA-A*02:02	Protective	IP	T	HLA-A	743.1	Osteoporosis	musculoskeletal	403	8588	1	NA	NA	0	0.107006	1.11294	0.0784231	0.17242	1	0.964757
chr10.52771475.C.T	rs1800450	T	Severity	CAV	T	MBL2	327.41	Organic or persistent insomnia	neurological	622	30593	3	0	0	0.832187	-0.130691	0.877489	0.0957826	0.172424	1	0.964757
chr2.36677870.C.A	rs6714112	C	Severity	CAV	A	-	426.2	Atrioventricular [AV] block	circulatory system	275	29358	3	0	0	0.628912	0.16751	1.18236	0.122767	0.172426	1	0.964757
chr12.57108399.C.T	rs324011	T	Risk factor; Severity	CAV	T	STAT6	565	Anal and rectal conditions	digestive	1242	35517	3	0	0	1.15388	-0.0645428	0.937496	0.0473035	0.172429	1	0.964757
chr2.45584979.T.C	-	HLA-A*02:02	Protective	IP	C	HLA-A	362.3	Other nondiabetic retinopathy	sense organs	131	25741	2	0	0	0.140483	-0.186995	0.829448	0.13705	0.172432	1	0.964757
chr17.9267091.C.T	rs34761447	C	Severity	CAV	T	STX8	287	Purpura and other hemorrhagic conditions	hematopoietic	871	35616	3	0	0	1.14252	-0.160579	0.851651	0.11769	0.172434	1	0.964757
chr4.71742666.T.G	rs2282679	G	Severity	CAV	G	GC	636	Early or threatened labor; hemorrhage in early pregnancy	pregnancy complications	155	38468	3	0.00634444	20.3741	2.51175	-0.243022	0.784254	0.178113	0.172435	1	0.964757
chr18.6461231.C.G	rs11659676	G	Severity	CAV-FE	G	RPL6P27	801	Fracture of ankle and foot	injuries & poisonings	137	25848	2	0	0	0.0477771	0.16714	1.18192	0.1225	0.172441	1	0.964757
chr10.89010241.T.C	rs982764	T	Severity	CAV-FE	C	FAS	480	Pneumonia	respiratory	1304	34027	3	0	0	0.79269	0.0598003	1.06162	0.043829	0.172442	1	0.964757
chr5.159315942.T.G	rs3212227	T	Severity	FCP	G	IL12B	377	Disorders of optic nerve and visual pathways	sense organs	250	33574	3	0	0	1.50166	0.133027	1.14228	0.0974993	0.172446	1	0.964757
chr6.6924962.A.C	rs6933436	C	Severity	CAV	C	-	335	Multiple sclerosis	neurological	317	33918	3	0.00908933	24.2747	2.64112	0.118051	1.1253	0.0865244	0.172453	1	0.964757
chr14.35401887.C.T	rs696	CC genotype	Severity	CAV	T	NFKBIA	578.2	Blood in stool	digestive	268	25995	2	0	0	0.140791	0.121936	1.12968	0.0893729	0.172456	1	0.964757
chr4.25613313.G.A	-	HLA-A*02:02	Protective	IP	A	HLA-A	189.11	Malignant neoplasm of kidney, except pelvis	neoplasms	152	38926	3	0	0	1.57877	0.195723	1.21619	0.143456	0.172461	1	0.964757
chr15.90879313.T.C	rs8039305	C	Risk factor	CAV-FE	T	FURIN	477	Epistaxis or throat hemorrhage	respiratory	119	5917	1	NA	NA	0	-0.253847	0.775811	0.18606	0.172464	1	0.964757
chr1.155175305.G.A	rs7528026	A	Severity	CAV	A	TRIM46	227	Benign neoplasm of other endocrine glands and related structures	neoplasms	420	38244	3	0.241052	6.85907	2.14728	0.338157	1.40236	0.247856	0.172464	1	0.964757
chr9.133449836.G.A	rs139951127	A	Severity	CAV-FE	A	ADAMTS13	250	Diabetes mellitus	endocrine/metabolic	5687	20974	2	0	0	0.14599	0.639186	1.89494	0.468502	0.172467	1	0.964757
chr2.167953627.G.A	rs7595310	A	Severity	CAV-FE	G	STK39	809	Fracture of unspecified bones	injuries & poisonings	122	8359	1	NA	NA	0	0.196306	1.2169	0.143887	0.172471	1	0.964757
chr8.37849759.C.T	rs138763430	T	Severity	CAV	T	BRF2	281.9	Deficiency anemias	hematopoietic	109	29297	3	0	0	0.000491898	1.403	4.06736	1.02838	0.172479	1	0.964757
chr4.166008836.A.T	rs17047200	TT genotype	Severity (TT genotype)*Conflicting; Risk factor (AA genotype)*Conflicting	CAV	T	TLL1	394.7	Disease of tricuspid valve	circulatory system	143	34000	3	0	0	0.136835	-0.243415	0.783946	0.17842	0.172479	1	0.964757
chr6.6924962.A.C	rs6933436	C	Severity	CAV	C	-	214.1	Lipoma of skin and subcutaneous tissue	neoplasms	179	36236	3	7.10943e-07	12.5317	2.28654	-0.166895	0.846288	0.122333	0.172482	1	0.964757
chr2.162267541.C.T	rs1990760	T	Risk factor; Severity	CAV	T	IFIH1	599.5	Frequency of urination and polyuria	genitourinary	1629	18157	2	0.00450586	47.6129	1.90887	0.0591153	1.0609	0.0433315	0.172487	1	0.964757
chr1.3081749.G.A	rs12745140	A	Severity	CAV	A	PRDM16	738.4	Acquired spondylolisthesis	musculoskeletal	188	35420	3	0.0418959	27.3493	2.7529	0.294863	1.34294	0.216137	0.172491	1	0.964757
chr14.74952741.A.G	rs2268616	G	Risk factor	CAV	G	PGF	401.21	Hypertensive heart disease	circulatory system	294	21535	3	0	0	0.98897	-0.311587	0.732284	0.228398	0.172495	1	0.964757
chr1.12192898.T.G	rs1061622	T	Severity	CAV-FE	G	TNFRSF1B	225	Benign neoplasm of brain and other parts of nervous system	neoplasms	173	38864	3	0	0	0.726274	0.177493	1.19422	0.130105	0.172497	1	0.964757
chr17.63488670.G.A	rs4343	G	Severity; Risk factor	CAV	G	ACE	038	Septicemia	infectious diseases	284	23277	2	0.00456369	20.6944	1.26095	0.12264	1.13048	0.0898975	0.172498	1	0.964757
chr14.76832814.C.CT	rs34279101	CT	Severity	CAV	CT	LRRC74A	455	Hemorrhoids	circulatory system	1393	31583	3	0	0	0.243218	-0.073394	0.929235	0.0537994	0.1725	1	0.964757
chrX.15600835.T.C	rs4646116	C	Risk factor	FCP + IP	C	ACE2	370	Keratitis	sense organs	196	33658	3	0	0	0.00112594	1.41918	4.13371	1.04029	0.172502	1	0.964757
chr4.106022043.T.C	rs11729561	T	Severity	CAV	C	-	567	Peritonitis and retroperitoneal infections	digestive	153	35021	3	0	0	0.957884	0.278329	1.32092	0.204031	0.172519	1	0.964757
chr9.87726151.C.T	rs41312184	C;T	Possible functional consequences	FCP + IP	T	CTSL	374.6	Dermatochalasis	sense organs	129	33651	3	0	0	0.941378	0.544815	1.72429	0.399386	0.172526	1	0.964757
chr17.49863303.C.T	rs77534576	T	Severity	CAV	T	-	293.1	Swelling, mass, or lump in head and neck [Space-occupying lesion, intracranial NOS]	mental disorders	422	37854	3	0	0	0.212374	0.278014	1.3205	0.203804	0.172529	1	0.964757
chr7.22548762.C.T	rs13227460	T	Severity	CAV	T	STEAP1B	327.7	Sleep related movement disorders	neurological	296	29817	3	0.105272	67.6779	6.18772	0.148327	1.15989	0.108735	0.172532	1	0.964757
chr10.130802064.T.G	rs12253652	G	Severity	CAV	G	-	596	Other disorders of bladder	genitourinary	596	36904	3	0	0	0.115622	0.110395	1.11672	0.0809294	0.172539	1	0.964757
chr10.43519603.G.T	rs10793436	G	Severity	CAV	T	-	250.24	Type 2 diabetes with neurological manifestations	endocrine/metabolic	1033	19288	2	0.039445	82.4506	5.69819	-0.0662438	0.935903	0.0485628	0.17254	1	0.964757
chr8.16932640.T.C	rs118072448	T	Severity	CAV	C	-	255.2	Adrenal hypofunction	endocrine/metabolic	216	34675	3	0	0	0.591298	0.28174	1.32543	0.206541	0.17254	1	0.964757
chr1.161509955.A.G	rs1801274	G	Severity	CAV	A	FCGR2A	285.21	Anemia in chronic kidney disease	hematopoietic	178	11549	1	NA	NA	0	0.1478	1.15928	0.108352	0.172545	1	0.964757
chrX.15581269.T.C	rs138390800	C	May destabilize ACE2 protein structure	FCP + IP	C	ACE2	365.1	Open-angle glaucoma	sense organs	290	34090	3	0	0	0.00112236	1.01694	2.76472	0.745525	0.17255	1	0.964757
chr11.611919.C.G	rs702966	C	Severity in African-Americans	CAV	G	PHRF1	594.1	Calculus of kidney	genitourinary	1009	28005	2	0	0	0.127814	0.0651766	1.06735	0.0477822	0.172556	1	0.964757
chr7.22548762.C.T	rs13227460	T	Severity	CAV	T	STEAP1B	338.1	Acute pain	neurological	938	28067	3	0.00509943	14.9086	2.35041	-0.0957559	0.908686	0.0702015	0.172563	1	0.964757
chr2.167953627.G.A	rs7595310	A	Severity	CAV-FE	A	STK39	571	Chronic liver disease and cirrhosis	digestive	2165	24408	2	0	0	0.389263	-0.0506246	0.950635	0.0371145	0.172564	1	0.964757
chr11.26675470.T.G	rs10835056	G	Severity	CAV	T	SLC5A12	227.1	Benign neoplasm of adrenal gland	neoplasms	101	37921	3	0	0	0.4262	0.201322	1.22302	0.147597	0.172569	1	0.964757
chr5.180810828.C.T	rs113791144	T	Severity	CAV	T	-	717	Polymyalgia Rheumatica	musculoskeletal	122	39157	3	0	0	0.56795	0.300647	1.35073	0.220417	0.17257	1	0.964757
chr7.22728630.G.T	rs2066992	T	Protective	CAV-FE	T	IL6	715	Other inflammatory spondylopathies	musculoskeletal	400	36125	3	0.0814061	58.2665	4.79231	0.157792	1.17092	0.115684	0.17257	1	0.964757
chr2.136948486.A.G	rs7605851	G	Severity	CAV-FE	G	THSD7B	733.4	Aseptic necrosis of bone	musculoskeletal	170	32067	3	0	0	0.0943652	0.260285	1.2973	0.190827	0.172573	1	0.964757
chr11.320836.C.T	rs34481144	T	Severity	CAV	T	IFITM3	562.1	Diverticulosis	digestive	502	27141	3	6.05333e-06	0	1.84571	0.106082	1.11191	0.077774	0.172573	1	0.964757
chrX.15592465.T.A	rs73195521	A	Severity	CAV	A	ACE2	443	Peripheral vascular disease	circulatory system	2658	33394	3	1.37437	5.48729	2.11612	0.803893	2.23422	0.589373	0.172574	1	0.964757
chr17.45422978.G.C	rs1230082	G	Severity	CAV	G	ARHGAP27	285.1	Acute posthemorrhagic anemia	hematopoietic	211	22865	2	0	0	0.0801747	0.137403	1.14729	0.100737	0.172576	1	0.964757
chr11.611919.C.G	rs702966	C	Severity in African-Americans	CAV	G	PHRF1	790.6	Other abnormal blood chemistry	symptoms	2254	24991	2	0	0	0.195013	0.0450641	1.04609	0.0330389	0.172577	1	0.964757
chr1.155066988.C.T	rs114301457	T	Severity	CAV	T	EFNA4	300.12	Agorophobia, social phobia, and panic disorder	mental disorders	585	24348	3	0	0	1.70138	0.834255	2.3031	0.611639	0.172578	1	0.964757
chr2.136948486.A.G	rs7605851	G	Severity	CAV-FE	G	THSD7B	530.2	Esophageal bleeding (varices/hemorrhage)	digestive	249	28326	3	0	0	0.73337	-0.201029	0.817889	0.147385	0.172579	1	0.964757
chr22.22210343.A.T	rs5757427	T	Severity	CAV	A	IGLV10-54	455	Hemorrhoids	circulatory system	1016	20571	3	0	0	0.438103	0.0687797	1.0712	0.0504268	0.172583	1	0.964757
chr19.50379362.T.C	rs1405655	C	Severity	CAV-FE	C	NR1H2	369.5	Conjunctivitis, infectious	sense organs	546	25588	2	0	0	0.314306	-0.0876679	0.916065	0.0642753	0.172586	1	0.964757
chr21.41473715.C.A	rs2298661	A	Protective	CAV-FE	A	TMPRSS2	588	Disorders resulting from impaired renal function	genitourinary	489	31777	3	0	0	0.145758	-0.116282	0.890224	0.0852544	0.172586	1	0.964757
chrX.15586459.TAAATC.T	rs755766792	T	Severity	CAV	T	ACE2	286	Coagulation defects	hematopoietic	621	36053	3	0	0	0.0024462	1.0038	2.72864	0.735969	0.172593	1	0.964757
chr4.71742666.T.G	rs2282679	G	Severity	CAV	G	GC	706.8	Other specified diseases of sebaceous glands	dermatologic	1292	33158	3	0	0	0.530052	-0.0795291	0.923551	0.0583095	0.172595	1	0.964757
chrX.15602217.T.C	rs190509934	C	Protective	CAV	C	ACE2	360	Disorders of the globe	sense organs	117	34070	3	0	0	0.00062865	1.01239	2.75218	0.742274	0.172596	1	0.964757
chr18.6461231.C.G	rs11659676	G	Severity	CAV-FE	C	RPL6P27	195	Cancer, suspected or other	neoplasms	125	7730	1	NA	NA	0	-0.176108	0.838527	0.129121	0.172598	1	0.964757
chr3.38894643.C.T	rs33985936	T	Severity	CAV	T	SCN11A	110.1	Dermatophytosis	infectious diseases	2709	31397	3	0.00244698	27.3697	2.75367	-0.0519225	0.949402	0.0380693	0.1726	1	0.964757
chr1.230710048.A.G	rs699	G	Severity	CAV	A	AGT	427	Cardiac dysrhythmias	circulatory system	3495	19128	2	0	0	0.536504	-0.0425152	0.958376	0.0311721	0.172603	1	0.964757
chr6.41534945.A.C	rs1886814	C	Severity	CAV-FE	C	FOXP4-AS1	155	Cancer of liver and intrahepatic bile duct	neoplasms	326	36619	3	0	0	0.215394	-0.203804	0.815622	0.149429	0.172604	1	0.964757
chr22.43928847.C.G	rs738409	G	Protective*Conflicting; Severity*Conflicting	CAV	G	PNPLA3	550.2	Diaphragmatic hernia	digestive	337	35917	3	0	0	1.04264	-0.125319	0.882215	0.0918865	0.172616	1	0.96477
chr10.28606315.C.T	rs12773860	T	Severity	CAV	T	WAC	525	Other diseases of the teeth and supporting structures	digestive	216	36383	3	0	0	0.44189	-0.35298	0.702592	0.258816	0.172622	1	0.96477
chr22.22210343.A.T	rs5757427	T	Severity	CAV	A	IGLV10-54	561.2	NA	NA	610	24164	3	0.0265641	64.7714	5.6772	0.0882973	1.09231	0.0647454	0.172643	1	0.96477
chr1.155066988.C.T	rs114301457	T	Severity	CAV	T	EFNA4	567	Peritonitis and retroperitoneal infections	digestive	157	35819	3	0	0	0.00143441	1.4178	4.12802	1.03963	0.172644	1	0.96477
chr21.41660268.A.T	rs2252109	A	Severity	CAV	A	-	365	Glaucoma	sense organs	1792	20085	2	0.000417871	11.3966	1.12862	-0.0530559	0.948327	0.0389049	0.172651	1	0.96477
chr5.96909661.C.T	rs150892504	T	Severity	CAV	T	ERAP2	788	Syncope and collapse	symptoms	1193	36727	3	0	0	0.826274	0.338865	1.40335	0.248484	0.172653	1	0.96477
chr12.106231175.T.A	rs12823094	A	Severity	CAV	A	-	374.6	Dermatochalasis	sense organs	123	31562	3	0	0	0.341829	0.240563	1.27196	0.176401	0.172654	1	0.96477
chr13.73984368.C.T	rs12871414	C	Severity	CAV	T	KLF12	599.2	Retention of urine	genitourinary	559	28366	3	0	0	0.0863704	-0.110133	0.895715	0.0807591	0.172655	1	0.96477
chr21.41465921.C.T	rs62217525	C	Possible functional consequences	FCP + IP	T	TMPRSS2	733.4	Aseptic necrosis of bone	musculoskeletal	169	31720	3	1.04817e-06	1.65178	2.03359	0.410314	1.50729	0.300878	0.172655	1	0.96477
chr9.87726001.C.A	rs41307457	C;A	Possible functional consequences	FCP + IP	A	CTSL	459.7	Blood vessel replaced	circulatory system	173	35973	3	0	0	0.65656	0.26684	1.30583	0.19567	0.172656	1	0.96477
chr17.34252769.A.G	rs1024611	G	Risk factor	CAV	G	CCL2	535.9	Gastritis and duodenitis, NOS	digestive	828	35976	3	0	0	1.20407	0.0758755	1.07883	0.0556389	0.172658	1	0.96477
chr9.30504351.C.T	rs17775810	TT genotype	Protective	CAV	T	LINC01242	726.1	Enthesopathy	musculoskeletal	1345	29060	3	0	0	0.468747	-0.0831217	0.920239	0.0609527	0.17266	1	0.96477
chr1.154454494.A.C	rs2228145	A	Risk factor	CAV	C	IL6R	480	Pneumonia	respiratory	1308	34155	3	0.00554001	43.4316	3.53554	0.0626016	1.0646	0.0459056	0.172661	1	0.96477
chrX.15561454.T.C	rs142017934	C	Severity	CAV	C	ACE2	994.2	Sepsis	injuries & poisonings	266	38322	3	9.16482	69.863	6.63636	1.13638	3.11548	0.83332	0.172668	1	0.96477
chr2.216660263.A.C	rs2270360	A	Severity	CAV	C	IGFBP2	618	Genital prolapse	genitourinary	317	35471	3	0	0	1.23574	0.134564	1.14404	0.0986772	0.172669	1	0.96477
chr21.41464802.A.G	rs462574	A	Possible functional consequences	FCP + IP	A	TMPRSS2	381.2	Eustachian tube disorders	sense organs	133	35905	3	0.0302017	0	1.78603	-0.307123	0.73556	0.225218	0.17267	1	0.96477
chr8.40324459.C.A	rs11779911	C	Severity	CAV	A	SIRLNT	175	Acquired absence of breast	neoplasms	172	31507	3	0	0	1.4486	0.16052	1.17412	0.117715	0.172684	1	0.96477
chr17.63488670.G.A	rs4343	G	Severity; Risk factor	CAV	A	ACE	112	Candidiasis	infectious diseases	177	12001	1	NA	NA	0	0.149759	1.16155	0.109824	0.172686	1	0.96477
chr4.143996657.T.C	rs6840234	C	Protective	FCP + IP	T	GYPB	250	Diabetes mellitus	endocrine/metabolic	6293	20851	3	0.00138273	45.3451	3.65933	0.0319618	1.03248	0.0234391	0.172689	1	0.96477
chr6.6924962.A.C	rs6933436	C	Severity	CAV	C	-	721	Spondylosis and allied disorders	musculoskeletal	2203	32234	3	0	0	0.202507	0.0468341	1.04795	0.0343456	0.172689	1	0.96477
chr2.60480453.A.G	rs1123573	A	Severity	CAV-FE	G	BCL11A	447.7	Aortic ectasia	circulatory system	161	33380	3	0	0	0.826725	-0.166117	0.846947	0.121821	0.17269	1	0.96477
chr10.52340585.A.T	rs1441121	T	Severity	CAV	A	-	315	Develomental delays and disorders	mental disorders	113	24548	2	0	0	0.0133533	-0.231561	0.793294	0.169815	0.17269	1	0.96477
chr4.107694523.TG.T	rs70947091	T	Severity	CAV-FE	T	PAPSS1	315	Develomental delays and disorders	mental disorders	134	37960	3	0	0	1.39504	0.199483	1.22077	0.146292	0.172695	1	0.96477
chr9.3320390.C.A	rs72699049	A	Severity	CAV	A	RFX3	280.2	Iron deficiency anemia secondary to blood loss (chronic)	hematopoietic	1118	29174	3	0	0	1.89711	0.160428	1.17401	0.117652	0.172698	1	0.96477
chr1.155197995.A.G	rs41264915	A	Severity	CAV-FE	G	THBS3	362.3	Other nondiabetic retinopathy	sense organs	227	33602	3	0.00537233	38.7206	3.26374	0.169012	1.18413	0.123948	0.172704	1	0.96477
chr8.124324323.T.C	rs72711165	C	Severity	CAV-FE	C	TMEM65	117	Mycoses	infectious diseases	120	31376	3	0	0	0.687788	0.500989	1.65035	0.367417	0.172711	1	0.96477
chr3.141689849.A.G	rs6440031	G	Severity	CAV	A	LINC02618	229	Benign neoplasm of unspecified sites	neoplasms	252	34573	3	0	0	0.404089	-0.306613	0.735935	0.224868	0.172717	1	0.96477
chr1.161544752.A.C	rs396991	C	Severity	CAV-FE	C	FCGR3A	379	Other disorders of eye	sense organs	1024	31601	3	0.00157943	15.5112	2.36718	-0.0670603	0.935139	0.0491816	0.172717	1	0.96477
chrX.15600857.A.G	rs73635825	G	Risk factor*Conflicting; Protective*Conflicting	FCP + IP	G	ACE2	244.1	Secondary hypothyroidism	endocrine/metabolic	557	21158	2	0	0	0.334086	1.0395	2.82779	0.762373	0.172724	1	0.96477
chr22.22210343.A.T	rs5757427	T	Severity	CAV	A	IGLV10-54	743.13	Other specified osteoporosis	musculoskeletal	198	22473	3	0	0	0.0218255	-0.156037	0.855528	0.11444	0.17273	1	0.96477
chr2.36677870.C.A	rs6714112	C	Severity	CAV	A	-	350.3	Lack of coordination	neurological	179	33182	3	0.00132737	0	1.82188	0.200655	1.2222	0.147164	0.17273	1	0.96477
chr4.186082920.C.T	rs3775291	T	Risk factor; Severity	CAV-FE	T	TLR3	110	Dermatophytosis / Dermatomycosis	infectious diseases	2933	31382	3	0	0	0.236418	0.0496143	1.05087	0.0363887	0.172739	1	0.96477
chr8.40324459.C.A	rs11779911	C	Severity	CAV	A	SIRLNT	411.3	Angina pectoris	circulatory system	1052	31317	3	0	0	0.234259	0.07071	1.07327	0.0518615	0.172745	1	0.96477
chr1.90742957.A.C	rs2166172	C	Severity	CAV-FE	C	-	425.1	Primary/intrinsic cardiomyopathies	circulatory system	794	37522	3	0.0115588	49.6663	3.97348	0.0804144	1.08374	0.0589806	0.172755	1	0.96477
chrX.15600857.A.G	rs73635825	G	Risk factor*Conflicting; Protective*Conflicting	FCP + IP	G	ACE2	530	Diseases of esophagus	digestive	5950	17568	2	0	0	0.287317	0.532741	1.7036	0.390744	0.172757	1	0.96477
chr6.52236941.T.C	rs763780	C	Protective	FCP	C	IL17F	402	NA	NA	834	37326	3	0	0	0.00967646	-0.151595	0.859337	0.11119	0.172763	1	0.96477
chr4.24511798.A.G	rs73246461	G	Severity	CAV	G	-	301.2	Antisocial/borderline personality disorder	mental disorders	166	23563	3	0.174906	60.6742	5.08572	0.204271	1.22663	0.149828	0.172765	1	0.96477
chr17.63488670.G.A	rs4343	G	Severity; Risk factor	CAV	A	ACE	728.7	Fasciitis	musculoskeletal	132	11016	1	NA	NA	0	-0.177367	0.837472	0.130096	0.17277	1	0.96477
chr13.22495675.AG.A	rs10714879	A	Severity	CAV	AG	-	580.2	Nephrotic syndrome without mention of glomerulonephritis	genitourinary	239	24510	2	0.0773008	76.1811	4.19834	0.138146	1.14814	0.101329	0.172774	1	0.96477
chr11.114726432.A.T	rs1712779	T	Severity	CAV-FE	T	-	316.1	Polyneuropathy due to drugs	mental disorders	100	32027	3	0.348354	74.7218	7.91195	0.231199	1.26011	0.169583	0.172776	1	0.96477
chr5.159315942.T.G	rs3212227	T	Severity	FCP	G	IL12B	741.3	Difficulty in walking	musculoskeletal	153	23051	2	0	0	0.00131946	0.163436	1.17755	0.119881	0.17278	1	0.96477
chrX.15564667.C.T	rs2074192	T	Severity (T allele); Severity for males > 50 y.o (T allele); Protective (C allele); Protective (CT genotype)	CAV	T	ACE2	706.1	Acne	dermatologic	755	32847	3	0	0	1.64467	0.0795726	1.08282	0.0583666	0.172781	1	0.96477
chrX.15596127.G.T	rs146598386	T	Severity	CAV	T	ACE2	332	Parkinson's disease	neurological	264	35057	3	0	0	0.000547939	0.644603	1.90523	0.472834	0.172796	1	0.96477
chr6.32623820.T.C	rs9271609	T	Severity	CAV	C	HLA-DQA1	327	Sleep disorders	neurological	3893	30617	3	1.42724e-06	17.5905	2.4269	-0.0380193	0.962694	0.0278882	0.172796	1	0.96477
chr12.6845711.C.T	rs5443	T	protective	CAV	T	CDCA3	496.21	Obstructive chronic bronchitis	respiratory	331	22695	2	0	0	0.157177	-0.113851	0.892391	0.0835128	0.172797	1	0.96477
chr3.149000300.G.T	rs76488148	T	Severity	CAV	T	GYG1	250.14	Type 1 diabetes with neurological manifestations	endocrine/metabolic	121	26668	3	0	0	1.5876	0.284849	1.32956	0.208946	0.1728	1	0.96477
chr2.45584979.T.C	-	HLA-A*02:02	Protective	IP	T	HLA-A	269	Proteinuria	endocrine/metabolic	492	8655	1	NA	NA	0	0.0925058	1.09692	0.0678562	0.1728	1	0.96477
chr15.34253720.A.G	rs2705343	G	Severity	CAV-FE	G	SLC12A6	381.2	Eustachian tube disorders	sense organs	130	35402	3	0	0	0.783971	-0.249653	0.779071	0.18313	0.172802	1	0.96477
chr15.90866675.C.T	rs79742014	T	Protective	IP	T	FURIN	782.3	Edema	symptoms	2162	34540	3	0.0471331	48.1599	3.85801	0.160939	1.17461	0.118055	0.172804	1	0.96477
chr21.41465040.G.A	rs17001042	A	Possible functional consequences	FCP + IP	A	TMPRSS2	198.4	Secondary malignant neoplasm of liver	neoplasms	155	35206	3	0	0	0.224698	-0.629746	0.532727	0.461945	0.172804	1	0.96477
chr2.112913801.G.T	rs3811046	T	Risk factor	CAV	G	IL37	458.9	Hypotension NOS	circulatory system	189	27547	2	0	0	0.0165187	0.153678	1.16611	0.112729	0.172805	1	0.96477
chr10.8988345.A.T	rs71481792	A	Severity	CAV	T	-	681.7	Cellulitis and abscess of trunk	dermatologic	213	33147	3	0.09909	72.1086	7.17067	0.156479	1.16939	0.114785	0.172807	1	0.96477
chr10.22439346.T.C	-	HLA-A*02:02	Protective	IP	C	HLA-A	189.2	Cancer of bladder	neoplasms	142	38576	3	0.154225	0	1.25084	-0.572268	0.564245	0.419786	0.172808	1	0.96477
chr4.68840276.G.A	rs115162070	G	Severity	CAV	A	-	284.1	Pancytopenia	hematopoietic	281	29057	3	0	0	0.451616	0.275611	1.31733	0.202175	0.172811	1	0.96477
chr17.35880776.C.T	rs2107538	T	Risk factor; Severity	FCP	T	CCL5	433.3	Cerebral ischemia	circulatory system	670	35721	3	0	0	0.960544	-0.0875212	0.916199	0.0642033	0.172823	1	0.96477
chr2.181488719.A.C	rs2034831	C	Severity	CAV	C	ITGA4	276.13	Hyperpotassemia	endocrine/metabolic	1275	33972	3	0	0	0.779467	0.126498	1.13485	0.0927957	0.172824	1	0.96477
chr1.206773552.T.C	rs1800896	C	Severity	FCP	C	IL10	269	Proteinuria	endocrine/metabolic	1546	36571	3	0	0	0.211212	-0.0543683	0.947083	0.0398835	0.172826	1	0.96477
chr1.109740350.G.T	rs1332018	T	Risk factor; Severity	CAV	G	GSTM3	041.1	Staphylococcus infections	infectious diseases	134	36124	3	0	0	1.33519	0.185702	1.20406	0.136228	0.172827	1	0.96477
chr11.611919.C.G	rs702966	C	Severity in African-Americans	CAV	G	PHRF1	244.5	Congenital hypothyroidism	endocrine/metabolic	133	23312	2	0	0	0.00014826	0.174554	1.19071	0.12805	0.172828	1	0.96477
chr7.128938247.T.G	rs10488631	TCTA haplotype	Severity in European-Americans	CAV	T	IRF5	261.4	Vitamin D deficiency	endocrine/metabolic	6218	15946	2	0	0	0.0431763	0.0303279	1.03079	0.0222483	0.172833	1	0.96477
chr9.87724615.A.G	rs3128509	A;G	Possible functional consequences	FCP + IP	A	CTSL	458.1	Orthostatic hypotension	circulatory system	160	35516	3	0	0	1.25624	-0.176022	0.838599	0.12913	0.172839	1	0.96477
chr11.14893332.A.G	rs10741657	G	Severity	CAV	A	CYP2R1	250	Diabetes mellitus	endocrine/metabolic	8326	26962	3	0.003989	71.4008	6.9932	0.0294257	1.02986	0.0215868	0.172841	1	0.96477
chr2.195519781.A.G	rs74417002	G	Severity	CAV	G	-	454	Varicose veins	circulatory system	1536	31962	3	0	0	0.461564	-0.146353	0.863852	0.107366	0.172842	1	0.96477
chrX.15596127.G.T	rs146598386	T	Severity	CAV	T	ACE2	288.2	Elevated white blood cell count	hematopoietic	440	34556	3	0.75941	14.8341	2.34836	0.721491	2.0575	0.529292	0.172843	1	0.96477
chr2.162267541.C.T	rs1990760	T	Risk factor; Severity	CAV	T	IFIH1	592.1	Cystitis	genitourinary	549	20210	2	0	0	0.801304	0.0953559	1.10005	0.0699542	0.172845	1	0.96477
chr14.55263686.C.T	rs10140801	T	Severity	CAV-FE	T	FBXO34-AS1	411.8	Other chronic ischemic heart disease, unspecified	circulatory system	213	24923	2	0	0	0.106001	0.139879	1.15013	0.10262	0.172856	1	0.96477
chr14.55263686.C.T	rs10140801	T	Severity	CAV-FE	T	FBXO34-AS1	535	Gastritis and duodenitis	digestive	899	27058	2	0	0	0.07905	-0.0699064	0.932481	0.0512857	0.172858	1	0.96477
chrX.12889539.C.G	rs3853839	G	Severity; Risk factor	CAV-FE	G	TLR7	573.7	Abnormal results of function study of liver	digestive	718	30871	3	0.01563	46.1055	3.71095	0.0932382	1.09772	0.0684044	0.172869	1	0.96477
chr21.33252612.A.G	rs2236757	A	Severity	CAV-FE	A	IFNAR2	348.8	Encephalopathy, not elsewhere classified	neurological	120	33683	3	0	0	0.255525	0.19249	1.21226	0.141223	0.172876	1	0.96477
chr21.41470664.C.T	rs61735794	T	Risk factor	CAV	T	TMPRSS2	426.31	Right bundle branch block	circulatory system	136	29624	3	0	0	0.345328	0.535024	1.70749	0.39253	0.172878	1	0.96477
chr9.4329170.T.C	rs3895472	C	Severity	CAV	T	GLIS3	378	Strabismus and other disorders of binocular eye movements	sense organs	169	32783	3	0	0	1.60694	0.221676	1.24817	0.162638	0.17288	1	0.96477
chr11.34482745.G.A	rs61882275	G	Severity	CAV	A	ELF5	274	Gout and other crystal arthropathies	endocrine/metabolic	876	37942	3	0	0	0.156464	-0.0736515	0.928995	0.0540363	0.172883	1	0.96477
chr6.41534945.A.C	rs1886814	C	Severity	CAV-FE	C	FOXP4-AS1	202.2	Non-Hodgkins lymphoma	neoplasms	237	38213	3	0.0340965	17.0856	2.41213	-0.244475	0.783115	0.179366	0.172883	1	0.96477
chr21.41426103.C.A	rs17000900	A	Severity	CAV-FE	A	MX1	377	Disorders of optic nerve and visual pathways	sense organs	249	33432	3	1.4602e-06	19.6864	2.49024	0.16788	1.18279	0.12317	0.172886	1	0.96477
chr1.155197995.A.G	rs41264915	A	Severity	CAV-FE	G	THBS3	458.9	Hypotension NOS	circulatory system	271	36207	3	0	0	1.03201	-0.172989	0.841147	0.126919	0.172887	1	0.96477
chr10.98166813.G.T	rs10786398	T	Severity	CAV	T	R3HCC1L	599	Other symptoms/disorders or the urinary system	genitourinary	5102	28683	3	0	0	0.0524841	0.0372357	1.03794	0.0273192	0.172887	1	0.96477
chr19.39248147.C.T	rs12979860	C	Severity (C allele)*Conflicting; Risk factor (T allele)*Conflicting	CAV	C	IFNL4	250.2	Type 2 diabetes	endocrine/metabolic	2613	5989	1	NA	NA	0	-0.0499557	0.951272	0.0366518	0.172889	1	0.96477
chr21.33252612.A.G	rs2236757	A	Severity	CAV-FE	A	IFNAR2	586	Other disorders of the kidney and ureters	genitourinary	1616	30803	3	0	0	0.292442	0.0563484	1.05797	0.0413423	0.172891	1	0.96477
chr1.109740350.G.T	rs1332018	T	Risk factor; Severity	CAV	G	GSTM3	189.21	Malignant neoplasm of bladder	neoplasms	120	38971	3	1.53094e-06	0.119569	2.00239	-0.201907	0.817171	0.148139	0.172895	1	0.96477
chr1.31151182.G.C	rs12083278	C	Severity	CAV	G	-	726.1	Enthesopathy	musculoskeletal	1292	27133	3	0	0	0.323752	0.061619	1.06356	0.0452098	0.172895	1	0.96477
chr3.149000300.G.T	rs76488148	T	Severity	CAV	T	GYG1	270.3	Disorders of plasma protein metabolism	endocrine/metabolic	350	36180	3	0.0045684	0	1.88916	0.166792	1.18151	0.122375	0.172895	1	0.96477
chr5.21768177.G.A	-	HLA-A*02:02	Protective	IP	A	HLA-A	649	Other conditions or status of the mother complicating pregnancy, childbirth, or the puerperium	pregnancy complications	270	37140	3	0.00370272	19.6979	2.49059	-0.140036	0.869327	0.102746	0.172906	1	0.96478
chr1.87162490.C.T	rs10873821	C	Severity	CAV	T	LINC01140	519.8	Other diseases of respiratory system, NEC	respiratory	149	28882	2	0.00166081	4.22623	1.04413	0.171192	1.18672	0.125607	0.172907	1	0.96478
chr9.4329170.T.C	rs3895472	C	Severity	CAV	T	GLIS3	402	NA	NA	806	36392	3	0	0	0.478975	0.104862	1.11056	0.0769401	0.172914	1	0.96478
chr10.52340585.A.T	rs1441121	T	Severity	CAV	A	-	727.4	Ganglion and cyst of synovium, tendon, and bursa	musculoskeletal	140	28177	3	0.01701	33.519	3.00838	0.185927	1.20433	0.13642	0.172914	1	0.96478
chr11.126292948.C.T	rs8177374	T	Protective	CAV	T	TIRAP	586.4	Stricture/obstruction of ureter	genitourinary	619	32109	3	0	0	0.73645	0.138348	1.14837	0.10151	0.172915	1	0.96478
chr11.2872637.A.G	rs10766439	A	Severity	CAV	A	-	184	Cancer of other female genital organs	neoplasms	128	35729	3	0.173194	73.4021	7.51939	0.196473	1.2171	0.144161	0.172922	1	0.96478
chr12.106231175.T.A	rs12823094	A	Severity	CAV	A	-	433.11	Occlusion of cerebral arteries, with cerebral infarction	circulatory system	129	33723	3	0	0	0.926638	-0.271992	0.76186	0.199574	0.172925	1	0.96478
chr2.216660263.A.C	rs2270360	A	Severity	CAV	C	IGFBP2	747.11	Cardiac shunt/ heart septal defect	congenital anomalies	135	35521	3	0	0	1.78919	0.202621	1.22461	0.148673	0.172926	1	0.96478
chr1.161509955.A.G	rs1801274	G	Severity	CAV	A	FCGR2A	724.2	Disorders of coccyx	musculoskeletal	158	13339	1	NA	NA	0	-0.157109	0.854611	0.11528	0.17293	1	0.964786
chr17.49863303.C.T	rs77534576	T	Severity	CAV	T	-	707.2	Chronic ulcer of leg or foot	dermatologic	719	37734	3	0	0	0.963986	-0.281759	0.754455	0.206747	0.17294	1	0.964818
chr13.23084699.A.G	rs1984162	G	Severity	CAV	G	-	272.11	Hypercholesterolemia	endocrine/metabolic	4810	23013	3	0.000246549	0	1.91495	-0.0397623	0.961018	0.0291779	0.17296	1	0.964827
chr6.30887474.G.A	rs4618569	AG genotype	Severity	CAV	A	DDR1	614	Inflammatory diseases of female pelvic organs	genitourinary	944	36549	3	0	0	0.96946	0.0722991	1.07498	0.0530551	0.172972	1	0.964827
chr11.1219991.G.T	rs35705950	T	Protective	CAV	T	MUC5B	288	Diseases of white blood cells	hematopoietic	467	34226	3	0	0	0.772168	0.174139	1.19022	0.127789	0.172974	1	0.964827
chr13.23084699.A.G	rs1984162	G	Severity	CAV	G	-	571.81	Portal hypertension	digestive	153	32788	3	0.038672	43.0638	3.5127	0.185244	1.20351	0.135939	0.172976	1	0.964827
chr12.57108399.C.T	rs324011	T	Risk factor; Severity	CAV	T	STAT6	427.6	Premature beats	circulatory system	381	29362	3	0	0	1.07247	-0.116679	0.889871	0.0856243	0.172982	1	0.964827
chr15.34253720.A.G	rs2705343	G	Severity	CAV-FE	G	SLC12A6	401.3	Other hypertensive complications	circulatory system	480	21455	3	0	0	1.08203	0.124133	1.13217	0.0910948	0.172985	1	0.964827
chr1.155066988.C.T	rs114301457	T	Severity	CAV	T	EFNA4	694.2	Other dyschromia	dermatologic	794	32347	3	0	0	0.102119	0.639033	1.89465	0.468957	0.172987	1	0.964827
chr7.117559590.ATCT.A	rs113993960	A	Severity	CAV	A	CFTR	731	Osteitis deformans and osteopathies associated with other disorders classified elsewhere	musculoskeletal	642	32053	3	2.86807e-06	6.42996	2.13744	0.591698	1.80705	0.434221	0.172987	1	0.964827
chr3.149000300.G.T	rs76488148	T	Severity	CAV	T	GYG1	575	Other biliary tract disease	digestive	357	36897	3	5.73667e-08	17.5202	2.42484	0.178098	1.19494	0.1307	0.172993	1	0.964827
chr4.106022043.T.C	rs11729561	T	Severity	CAV	C	-	271	Disorders of carbohydrate transport and metabolism	endocrine/metabolic	4153	32638	3	0	0	0.233871	0.0661464	1.06838	0.048543	0.172997	1	0.964827
chr14.55263686.C.T	rs10140801	T	Severity	CAV-FE	C	FBXO34-AS1	260.6	Anorexia	endocrine/metabolic	123	5897	1	NA	NA	0	0.241706	1.27342	0.177381	0.172998	1	0.964827
chr4.67963489.G.A	rs6552134	G	Possible functional consequences	FCP + IP	A	TMPRSS11A	180.3	Cervical intraepithelial neoplasia [CIN] [Cervical dysplasia]	neoplasms	120	8080	1	NA	NA	0	-0.229755	0.794729	0.168614	0.173007	1	0.964827
chr21.41494374.C.T	rs114363287	T	Risk factor	CAV	T	TMPRSS2	479	Other upper respiratory disease	respiratory	1057	16880	2	0	0	0.00478403	0.542718	1.72068	0.398304	0.173017	1	0.964827
chr1.155133406.T.G	rs4971066	G	Risk factor	CAV	G	EFNA1	371.2	Conjunctivitis, noninfectious	sense organs	112	33273	3	4.76073e-06	0	1.57707	0.248947	1.28267	0.182704	0.173018	1	0.964827
chr13.22495675.AG.A	rs10714879	A	Severity	CAV	AG	-	535.2	Atrophic gastritis	digestive	184	26848	2	0	0	0.0782451	0.156973	1.16996	0.115207	0.173031	1	0.964827
chr4.44416575.T.C	rs35540967	C	Severity	CAV	C	KCTD8	172.1	Melanomas of skin, dx or hx	neoplasms	135	27685	2	0	0	0.366297	0.268942	1.30858	0.197384	0.173031	1	0.964827
chr21.33252612.A.G	rs2236757	A	Severity	CAV-FE	A	IFNAR2	528	Diseases of the oral soft tissues, excluding lesions specific for gingiva and tongue	digestive	359	35845	3	0.0530981	70.9032	6.87362	-0.116739	0.889817	0.0856786	0.173032	1	0.964827
chr19.31533051.C.A	rs8105499	C	Severity	CAV	A	LINC02841	250.7	Diabetic retinopathy	endocrine/metabolic	631	32966	3	0.00483262	8.91033	2.19564	0.0939634	1.09852	0.0689634	0.173037	1	0.964827
chr8.124324323.T.C	rs72711165	C	Severity	CAV-FE	C	TMEM65	721	Spondylosis and allied disorders	musculoskeletal	2260	33336	3	0	0	1.23042	0.143036	1.15377	0.10498	0.173041	1	0.964827
chr22.43928847.C.G	rs738409	G	Protective*Conflicting; Severity*Conflicting	CAV	G	PNPLA3	555.21	Ulcerative colitis (chronic)	digestive	265	27972	3	1.27394e-06	5.36238	2.11332	0.139404	1.14959	0.102316	0.173042	1	0.964827
chr8.16932640.T.C	rs118072448	T	Severity	CAV	C	-	270.32	Paraproteinemia	endocrine/metabolic	256	36094	3	0	0	0.138247	-0.34323	0.709475	0.251915	0.173045	1	0.964827
chr9.132278286.T.C	rs11243705	C	Severity	CAV	C	SETX	289.3	Personal history of diseases of blood and blood-forming organs	hematopoietic	535	33942	3	1.32091e-06	0	1.47425	0.122007	1.12976	0.0895476	0.173045	1	0.964827
chr9.87724615.A.G	rs3128509	A;G	Possible functional consequences	FCP + IP	A	CTSL	149	Cancer of larynx, pharynx, nasal cavities	neoplasms	113	38267	3	0	0	0.841089	-0.205933	0.813888	0.151149	0.173056	1	0.964827
chr2.45584979.T.C	-	HLA-A*02:02	Protective	IP	C	HLA-A	090	Sexually transmitted infections (not HIV or hepatitis)	infectious diseases	636	28556	2	0.0658192	87.1205	7.7643	-0.0895861	0.91431	0.0657549	0.173064	1	0.964827
chr16.78590128.A.G	rs72803978	A	Severity	CAV	G	WWOX	250.14	Type 1 diabetes with neurological manifestations	endocrine/metabolic	122	26837	3	0	0	0.777593	0.40781	1.50352	0.299334	0.173075	1	0.964827
chr11.320772.A.G	rs12252	G	Severity; Risk factor	CAV	G	IFITM3	276.5	Hypovolemia	endocrine/metabolic	199	32811	3	0	0	0.368585	0.189806	1.20902	0.13932	0.173078	1	0.964827
chr2.191909428.G.A	rs147509469	A	Risk factor for females	CAV	A	CAVIN2-AS1	278.4	Abnormal weight gain	endocrine/metabolic	626	25816	3	0.0611799	6.30265	2.13453	0.281555	1.32519	0.206664	0.173079	1	0.964827
chr19.50259161.A.G	rs1651553	G	Severity	CAV	A	MYH14	110.13	Dermatophytosis of the body	infectious diseases	323	30826	3	0	0	0.146212	-0.12393	0.883442	0.0909662	0.17308	1	0.964827
chr2.191909428.G.A	rs147509469	A	Risk factor for females	CAV	A	CAVIN2-AS1	722.8	Postlaminectomy syndrome	musculoskeletal	172	33272	3	0	0	1.50545	0.535176	1.70775	0.392826	0.17308	1	0.964827
chr7.22548762.C.T	rs13227460	T	Severity	CAV	T	STEAP1B	690	Erythematosquamous dermatosis	dermatologic	598	31569	3	0	0	0.19861	0.106759	1.11267	0.0783636	0.173087	1	0.964827
chr7.22548762.C.T	rs13227460	T	Severity	CAV	T	STEAP1B	690.1	Seborrheic dermatitis	dermatologic	598	31569	3	0	0	0.19861	0.106759	1.11267	0.0783636	0.173087	1	0.964827
chr1.12192898.T.G	rs1061622	T	Severity	CAV-FE	G	TNFRSF1B	585.34	Chronic Kidney Disease, Stage IV	genitourinary	1035	32065	3	0.0014346	15.711	2.37279	0.0776206	1.08071	0.0569756	0.173088	1	0.964827
chr19.24134099.G.A	rs10407383	A	Severity	CAV-FE	A	ZNF254	611.1	Abnormal mammogram	genitourinary	1505	33364	3	0.00120475	0	1.82693	-0.0586351	0.943051	0.04304	0.173091	1	0.964827
chr1.155197995.A.G	rs41264915	A	Severity	CAV-FE	G	THBS3	710	Osteomyelitis, periostitis, and other infections involving bone	musculoskeletal	250	36511	3	0.207213	75.6729	8.22129	-0.179368	0.835798	0.131662	0.173091	1	0.964827
chr1.155197995.A.G	rs41264915	A	Severity	CAV-FE	G	THBS3	710.1	Osteomyelitis	musculoskeletal	250	36511	3	0.207213	75.6729	8.22129	-0.179368	0.835798	0.131662	0.173091	1	0.964827
chr3.27146807.G.A	rs17317135	G	Severity	CAV	A	NEK10	172.21	Basal cell carcinoma	neoplasms	267	27139	2	0.0319018	13.6066	1.1575	0.283008	1.32712	0.20774	0.173097	1	0.964827
chr1.155133406.T.G	rs4971066	G	Risk factor	CAV	G	EFNA1	446	Polyarteritis nodosa and allied conditions	circulatory system	204	32996	3	0.10341	53.2165	4.27501	0.191915	1.21157	0.140875	0.1731	1	0.964827
chr10.8988345.A.T	rs71481792	A	Severity	CAV	T	-	701.2	Scar conditions and fibrosis of skin	dermatologic	213	35261	3	0	0	1.39989	0.151403	1.16346	0.111137	0.1731	1	0.964827
chr6.32623820.T.C	rs9271609	T	Severity	CAV	C	HLA-DQA1	070.2	Viral hepatitis B	infectious diseases	440	27992	3	0	0	0.675846	0.108802	1.11494	0.0798659	0.173101	1	0.964827
chr1.155175305.G.A	rs7528026	A	Severity	CAV	A	TRIM46	261.2	Vitamin B-complex deficiencies	endocrine/metabolic	1717	25218	3	0	0	0.124739	-0.201963	0.817126	0.148252	0.173105	1	0.964827
chr1.244873270.T.C	rs12130553	C	Severity	CAV	T	-	535.9	Gastritis and duodenitis, NOS	digestive	628	19286	2	0	0	0.605458	0.0867165	1.09059	0.0636548	0.173105	1	0.964827
chr17.35880776.C.T	rs2107538	T	Risk factor; Severity	FCP	T	CCL5	578.8	Hemorrhage of rectum and anus	digestive	1054	34090	3	0	0	0.459207	-0.0694388	0.932917	0.0509738	0.17312	1	0.964827
chr4.68840276.G.A	rs115162070	G	Severity	CAV	A	-	706.1	Acne	dermatologic	757	32875	3	0	0	1.10167	0.178114	1.19496	0.13075	0.173121	1	0.964827
chr18.69541156.T.C	rs12958013	T	Severity	CAV	C	DOK6	292.2	Mild cognitive impairment	mental disorders	209	34023	3	0	0	1.011	-0.273412	0.76078	0.200714	0.173137	1	0.964827
chr22.49281538.G.A	rs62220604	G	Severity	CAV	A	-	709.2	Sicca syndrome	dermatologic	246	30575	3	0	0	0.749321	0.157701	1.17082	0.115773	0.173147	1	0.964827
chr1.173115604.T.G	rs17300100	G	Severity	CAV	G	-	601	Inflammatory diseases of prostate	genitourinary	335	34775	3	1.79619e-06	0	1.22807	0.193931	1.21401	0.142374	0.173158	1	0.964827
chr11.14893332.A.G	rs10741657	G	Severity	CAV	A	CYP2R1	344	Other paralytic syndromes	neurological	216	35077	3	0.0905759	66.9887	6.05854	-0.153441	0.857751	0.112648	0.173159	1	0.964827
chr22.43928847.C.G	rs738409	G	Protective*Conflicting; Severity*Conflicting	CAV	G	PNPLA3	626.11	Absent or infrequent menstruation	genitourinary	570	30903	3	0	0	0.608618	0.100198	1.10539	0.0735613	0.173164	1	0.964827
chr10.89010241.T.C	rs982764	T	Severity	CAV-FE	C	FAS	588.2	Secondary hyperparathyroidism (of renal origin)	genitourinary	462	31881	3	0	0	0.196155	0.0991113	1.10419	0.0727632	0.173164	1	0.964827
chr5.124614711.G.T	rs4240376	G	Severity	CAV	T	-	571.81	Portal hypertension	digestive	153	32865	3	0.00531261	18.1	2.442	0.181732	1.19929	0.133423	0.173175	1	0.964827
chr22.19963748.G.A	rs4680	A	Risk factor	FCP	A	COMT	345	Epilepsy, recurrent seizures, convulsions	neurological	916	35066	3	0	0	0.25187	-0.0680069	0.934254	0.0499298	0.173182	1	0.964827
chr21.41660268.A.T	rs2252109	A	Severity	CAV	A	-	613	Other nonmalignant breast conditions	genitourinary	554	22457	2	0	0	0.499312	-0.0887118	0.915109	0.0651313	0.173184	1	0.964827
chr6.147217556.A.G	rs116898161	G	Severity	CAV	G	STXBP5	426.91	Cardiac pacemaker in situ	circulatory system	458	29631	3	0	0	0.0150861	-0.383997	0.681134	0.281928	0.173185	1	0.964827
chr1.154454494.A.C	rs2228145	A	Risk factor	CAV	C	IL6R	295	Schizophrenia and other psychotic disorders	mental disorders	655	24287	3	0	0	0.726012	-0.0941815	0.910118	0.0691475	0.173186	1	0.964827
chr21.41473456.A.G	rs17854725	G	Severity	CAV	G	TMPRSS2	071.1	HIV infection, symptomatic	infectious diseases	2048	17121	2	0	0	0.0578826	-0.0482457	0.9529	0.0354232	0.173205	1	0.964827
chrX.15564175.T.C	rs41303171	C	Severity; Risk factor	CAV	C	ACE2	204	Leukemia	neoplasms	295	38370	3	0	0	0.0419746	0.572155	1.77208	0.420098	0.173212	1	0.964827
chrX.15564142.G.A	rs147311723	A	Severity	CAV	A	ACE2	681.7	Cellulitis and abscess of trunk	dermatologic	215	33831	3	0	0	0.751942	0.699974	2.0137	0.513954	0.173217	1	0.964827
chr4.106022043.T.C	rs11729561	T	Severity	CAV	C	-	172.2	Other non-epithelial cancer of skin	neoplasms	519	27212	2	0	0	0.479635	0.146395	1.15765	0.10749	0.173218	1	0.964827
chr1.205208489.G.A	rs11240388	G	Severity	CAV-FE	A	DSTYK	686.1	Carbuncle and furuncle	dermatologic	141	21604	2	0	0	0.339208	0.193674	1.2137	0.142205	0.173219	1	0.964827
chr15.90879313.T.C	rs8039305	C	Risk factor	CAV-FE	C	FURIN	563	NA	NA	3136	23619	2	0	0	0.00858374	-0.0409641	0.959864	0.030078	0.173221	1	0.964827
chr21.41508701.T.G	rs4283504	T	Possible functional consequences	FCP + IP	T	TMPRSS2	526	Diseases of the jaws	digestive	131	35825	3	0	0	0.0018447	0.294879	1.34296	0.216516	0.173221	1	0.964827
chr2.6013310.G.A	rs73910904	A	Risk factor	CAV	A	-	259	Other endocrine disorders	endocrine/metabolic	181	35114	3	1.82209e-06	0	1.92613	0.436126	1.5467	0.32023	0.173225	1	0.964827
chr1.161544752.A.C	rs396991	C	Severity	CAV-FE	C	FCGR3A	805	Fracture of vertebral column without mention of spinal cord injury	injuries & poisonings	112	25295	2	0	0	0.343549	-0.203475	0.81589	0.149405	0.173227	1	0.964827
chr8.124324323.T.C	rs72711165	C	Severity	CAV-FE	C	TMEM65	613	Other nonmalignant breast conditions	genitourinary	679	37361	3	0	0	0.342897	0.236264	1.26651	0.17348	0.173228	1	0.964827
chr4.67910402.G.A	rs4860265	G	Possible functional consequences	FCP + IP	G	TMPRSS11A	261.2	Vitamin B-complex deficiencies	endocrine/metabolic	1686	24627	3	0	0	0.024603	-0.0517618	0.949555	0.038007	0.173228	1	0.964827
chr1.27373964.C.T	rs141300199	T	Severity	CAV	T	FCN3	528.1	Stomatitis and mucositis	digestive	123	37294	3	0	0	0.000541797	1.3042	3.68472	0.957627	0.173228	1	0.964827
chr9.87726001.C.A	rs41307457	C;A	Possible functional consequences	FCP + IP	A	CTSL	198	Secondary malignant neoplasm	neoplasms	466	34917	3	0	0	0.427307	0.156281	1.16915	0.114753	0.173233	1	0.964827
chr21.41507982.C.A	rs75603675	A	Protective*Conflicting; Risk factor*Conflicting; Severity*Conflicting	CAV	A	TMPRSS2	195.1	Malignant neoplasm, other	neoplasms	153	33968	3	0	0	0.597187	-0.170315	0.843399	0.125059	0.173236	1	0.964827
chr11.71456403.G.T	rs12785878	G	Severity	CAV	T	NADSYN1	564.1	Irritable Bowel Syndrome	digestive	254	18171	2	0	0	0.104798	0.130239	1.1391	0.0956323	0.173239	1	0.964827
chr4.67910532.T.C	rs9998258	T	Possible functional consequences	FCP + IP	C	TMPRSS11A	442.1	Aortic aneurysm	circulatory system	735	33376	3	0	0	1.1808	-0.200921	0.817977	0.147534	0.17324	1	0.964827
chr2.60480453.A.G	rs1123573	A	Severity	CAV-FE	G	BCL11A	842	Other sprains and strains	injuries & poisonings	140	36530	3	0	0	0.340833	0.168673	1.18373	0.123854	0.173241	1	0.964827
chr11.320836.C.T	rs34481144	T	Severity	CAV	T	IFITM3	740	Osteoarthrosis	musculoskeletal	5425	29732	3	0	0	0.74668	0.0383679	1.03911	0.0281735	0.173247	1	0.964827
chr17.45714244.T.C	rs113661667	C	Risk factor	CAV-FE	C	LINC02210-CRHR1	225.1	Benign neoplasm of brain, cranial nerves, meninges	neoplasms	168	38797	3	0	0	0.698017	0.204442	1.22684	0.150129	0.173269	1	0.964827
chr15.100233816.G.A	rs143434383	A	Risk factor	CAV	A	ADAMTS17	569.2	Gastrointestinal complications	digestive	349	35776	3	7.0973e-07	0	1.88418	0.624203	1.86676	0.458376	0.17327	1	0.964827
chr1.205208489.G.A	rs11240388	G	Severity	CAV-FE	A	DSTYK	415.2	Chronic pulmonary heart disease	circulatory system	163	24804	2	0.0226656	33.0512	1.49368	-0.196162	0.821879	0.144049	0.173272	1	0.964827
chrX.15596127.G.T	rs146598386	T	Severity	CAV	T	ACE2	618.1	Prolapse of vaginal walls	genitourinary	204	38692	3	0	0	0.000692392	1.60945	5.00007	1.18189	0.173274	1	0.964827
chr10.22439346.T.C	-	HLA-A*02:02	Protective	IP	C	HLA-A	573.7	Abnormal results of function study of liver	digestive	767	32536	3	6.65816e-06	40.0869	3.33817	0.162274	1.17618	0.119165	0.173274	1	0.964827
chr7.22728408.A.G	rs2069837	G	Severity	CAV-FE	G	IL6	512.9	Other dyspnea	respiratory	3929	23139	3	0	0	0.618673	0.0564534	1.05808	0.0414563	0.173274	1	0.964827
chr13.22495675.AG.A	rs10714879	A	Severity	CAV	AG	-	740.2	Osteoarthrosis, generalized	musculoskeletal	154	23582	2	0.0387049	47.1191	1.89104	-0.186343	0.829988	0.136841	0.173275	1	0.964827
chr1.173115604.T.G	rs17300100	G	Severity	CAV	G	-	295.3	Psychosis	mental disorders	144	15075	2	0	0	0.849592	0.34352	1.4099	0.252264	0.173278	1	0.964827
chr1.155066988.C.T	rs114301457	T	Severity	CAV	T	EFNA4	742	Derangement of joint, non-traumatic	musculoskeletal	163	35753	3	0	0	0.000841569	1.40279	4.06652	1.03014	0.17328	1	0.964827
chr1.161517662.T.C	rs72717040	C	Risk factor	FCP + IP	C	FCGR2A	389.1	Sensorineural hearing loss	sense organs	291	8475	1	NA	NA	0	-0.636582	0.529098	0.46748	0.173282	1	0.964827
chr22.19963748.G.A	rs4680	A	Risk factor	FCP	A	COMT	476	Allergic rhinitis	respiratory	4310	26691	3	0	0	0.90879	0.0335228	1.03409	0.0246182	0.173289	1	0.964827
chr13.22495675.AG.A	rs10714879	A	Severity	CAV	AG	-	428.4	Heart failure with preserved EF [Diastolic heart failure]	circulatory system	521	25668	2	0	0	0.851621	0.0984404	1.10345	0.072292	0.173291	1	0.964827
chr5.123497022.T.C	rs62377777	T	Severity	CAV	C	-	594	Urinary calculus	genitourinary	1304	37004	3	0	0	0.556995	0.0637684	1.06585	0.0468306	0.173298	1	0.964827
chr20.23046984.T.C	rs1042580	C	Severity	CAV	C	THBD	613	Other nonmalignant breast conditions	genitourinary	277	22112	2	0	0	0.26027	-0.137325	0.871687	0.10085	0.1733	1	0.964827
chr21.41464802.A.G	rs462574	A	Possible functional consequences	FCP + IP	A	TMPRSS2	285.21	Anemia in chronic kidney disease	hematopoietic	511	29108	3	1.08326e-06	2.03298	2.0415	0.12419	1.13223	0.0912048	0.173304	1	0.964827
chr3.141689849.A.G	rs6440031	G	Severity	CAV	A	LINC02618	304	Adjustment reaction	mental disorders	977	21482	3	0	0	0.79367	0.130181	1.13903	0.0956074	0.173318	1	0.964827
chr21.33287378.C.T	rs8178521	T	Severity	CAV-FE	T	IL10RB	782.6	Pallor and flushing	symptoms	206	33997	3	0.0685998	47.0722	3.77873	-0.202716	0.81651	0.148879	0.173319	1	0.964827
chr8.40324459.C.A	rs11779911	C	Severity	CAV	A	SIRLNT	634	Miscarriage; stillbirth	pregnancy complications	230	36491	3	0	0	0.594304	-0.157367	0.85439	0.115574	0.173319	1	0.964827
chr13.73984368.C.T	rs12871414	C	Severity	CAV	T	KLF12	710.19	Unspecified osteomyelitis	musculoskeletal	177	35906	3	0	0	1.44654	-0.20157	0.817447	0.148038	0.173321	1	0.964827
chr4.166008836.A.T	rs17047200	TT genotype	Severity (TT genotype)*Conflicting; Risk factor (AA genotype)*Conflicting	CAV	T	TLL1	740.12	Osteoarthrosis, localized, secondary	musculoskeletal	148	30325	3	0.0164205	0	1.80236	-0.216447	0.805376	0.158966	0.173326	1	0.964827
chr21.41473456.A.G	rs17854725	G	Severity	CAV	A	TMPRSS2	333	Extrapyramidal disease and abnormal movement disorders	neurological	212	11881	1	NA	NA	0	0.135737	1.14538	0.09969	0.173328	1	0.964827
chr9.21206606.C.G	rs28368148	G	Severity	CAV-FE	G	IFNA10	710.19	Unspecified osteomyelitis	musculoskeletal	180	36546	3	0	0	0.00108975	1.00701	2.7374	0.739589	0.173331	1	0.964827
chr16.16924042.C.A	rs1453512	A	Severity	CAV	C	-	564.1	Irritable Bowel Syndrome	digestive	453	28003	3	0	0	0.0998451	0.103038	1.10853	0.0756759	0.173334	1	0.964827
chrX.15564175.T.C	rs41303171	C	Severity; Risk factor	CAV	C	ACE2	721	Spondylosis and allied disorders	musculoskeletal	2262	33357	3	1.1746e-06	0	1.94997	0.241781	1.27352	0.177576	0.173336	1	0.964827
chr12.112919388.G.A	rs10774671	A	Severity (A allele); Protective (G allele)	CAV-FE	G	OAS1	288.1	Decreased white blood cell count	hematopoietic	335	26070	2	0	0	0.0117887	-0.113241	0.892935	0.0831699	0.173336	1	0.964827
chr1.161509955.A.G	rs1801274	G	Severity	CAV	A	FCGR2A	585.34	Chronic Kidney Disease, Stage IV	genitourinary	472	12708	1	NA	NA	0	-0.0928052	0.911371	0.0681609	0.173336	1	0.964827
chr12.47902438.G.T	rs11574024	T	Severity	CAV	T	VDR	690	Erythematosquamous dermatosis	dermatologic	606	32249	3	0	0	1.39234	-0.20719	0.812865	0.152171	0.173337	1	0.964827
chr12.47902438.G.T	rs11574024	T	Severity	CAV	T	VDR	690.1	Seborrheic dermatitis	dermatologic	606	32249	3	0	0	1.39234	-0.20719	0.812865	0.152171	0.173337	1	0.964827
chr1.244873270.T.C	rs12130553	C	Severity	CAV	T	-	729	Other disorders of soft tissues	musculoskeletal	859	15087	2	0	0	0.293794	0.0787876	1.08197	0.0578665	0.173343	1	0.964827
chr21.41507982.C.A	rs75603675	A	Protective*Conflicting; Risk factor*Conflicting; Severity*Conflicting	CAV	A	TMPRSS2	180	Cervical cancer and dysplasia	neoplasms	406	33768	3	0	0	1.13546	0.102119	1.10752	0.0750039	0.17335	1	0.964827
chr12.112919388.G.A	rs10774671	A	Severity (A allele); Protective (G allele)	CAV-FE	G	OAS1	352	Disorders of other cranial nerves	neurological	235	26654	2	0.00454597	17.7854	1.21633	-0.137742	0.871323	0.101168	0.173351	1	0.964827
chr5.1211624.A.G	rs76067074	G	Severity	CAV-FE	G	SLC6A19	261.4	Vitamin D deficiency	endocrine/metabolic	8532	24733	3	0.0180289	72.24	7.20461	0.0640859	1.06618	0.0470698	0.173353	1	0.964827
chr3.146517122.G.A	rs343320	A	Severity	CAV-FE	A	PLSCR1	465	Acute upper respiratory infections of multiple or unspecified sites	respiratory	3995	28241	3	0	0	0.995083	0.0736149	1.07639	0.0540687	0.173353	1	0.964827
chr17.35880776.C.T	rs2107538	T	Risk factor; Severity	FCP	T	CCL5	291.4	Specific nonpsychotic mental disorders due to brain damage	mental disorders	200	34933	3	0	0	0.632632	0.153129	1.16547	0.112471	0.173358	1	0.964827
chr2.162267541.C.T	rs1990760	T	Risk factor; Severity	CAV	T	IFIH1	617	NA	NA	911	23674	2	0	0	0.0843253	0.0769789	1.08002	0.0565403	0.173359	1	0.964827
chr2.60480453.A.G	rs1123573	A	Severity	CAV-FE	G	BCL11A	504	Other alveolar and parietoalveolar pneumonopathy	respiratory	430	36823	3	0	0	0.222723	-0.100223	0.904636	0.073613	0.173361	1	0.964827
chr6.31575324.G.A	rs361525	G	Severity	CAV-FE	A	TNF	378	Strabismus and other disorders of binocular eye movements	sense organs	173	33688	3	0.668505	72.9287	7.38791	0.329087	1.3897	0.241713	0.173362	1	0.964827
chr2.196087686.G.A	rs2176724	A	Severity	CAV	A	-	280	Iron deficiency anemias	hematopoietic	2784	29247	3	0	0	0.155544	-0.0495043	0.951701	0.0363608	0.173363	1	0.964827
chr1.3081749.G.A	rs12745140	A	Severity	CAV	A	PRDM16	250.7	Diabetic retinopathy	endocrine/metabolic	628	33086	3	7.9991e-06	41.4371	3.41513	0.182531	1.20025	0.134071	0.173373	1	0.964827
chr14.74952741.A.G	rs2268616	G	Risk factor	CAV	G	PGF	251.1	Hypoglycemia	endocrine/metabolic	335	24325	3	0.015598	0	1.49365	-0.291541	0.747111	0.214141	0.173374	1	0.964827
chr2.162044379.C.T	rs3788979	T	Risk factor	CAV	T	DPP4	574.3	Cholecystitis without cholelithiasis	digestive	182	36511	3	0.144394	59.3968	4.92572	0.206047	1.22881	0.151347	0.173379	1	0.964827
chr14.80203237.T.C	rs225014	C	Severity	CAV	C	DIO2	427.9	Palpitations	circulatory system	2328	28822	3	0.000919699	31.6848	2.92761	-0.0427608	0.958141	0.0314091	0.173382	1	0.964827
chr16.78590128.A.G	rs72803978	A	Severity	CAV	G	WWOX	1004	NA	NA	154	38637	3	0	0	0.117664	-0.61879	0.538596	0.454522	0.173385	1	0.964827
chr19.39248147.C.T	rs12979860	C	Severity (C allele)*Conflicting; Risk factor (T allele)*Conflicting	CAV	T	IFNL4	628	Ovarian cyst	genitourinary	264	24008	2	0	0	0.851259	-0.125936	0.881671	0.0925055	0.17339	1	0.964827
chr9.87726001.C.A	rs41307457	C;A	Possible functional consequences	FCP + IP	A	CTSL	702	Degenerative skin conditions and other dermatoses	dermatologic	881	34163	3	0	0	0.60585	-0.157608	0.854185	0.115771	0.173395	1	0.964827
chr1.20166359.C.T	rs72663004	T	Severity	CAV	T	PLA2G2C	362.23	Cystoid macular degeneration of retina	sense organs	112	33688	3	0.120939	3.7655	2.07826	-0.690356	0.501398	0.507103	0.173396	1	0.964827
chr4.106022043.T.C	rs11729561	T	Severity	CAV	C	-	300.4	Dysthymic disorder	mental disorders	597	23811	3	0	0	1.36568	0.155908	1.16872	0.114525	0.173403	1	0.964827
chr12.47844974.A.G	rs731236	AG and AA genotype	Severity	CAV	G	VDR	155	Cancer of liver and intrahepatic bile duct	neoplasms	326	36744	3	0	0	1.21312	0.114458	1.12127	0.0840769	0.173403	1	0.964827
chr10.52340585.A.T	rs1441121	T	Severity	CAV	A	-	681.5	Cellulitis and abscess of leg, except foot	dermatologic	613	32474	3	0	0	1.07282	-0.0933827	0.910845	0.0685963	0.173407	1	0.964827
chr8.73355963.T.C	rs2010843	C	Severity	CAV	T	RDH10-AS1	428.3	Heart failure with reduced EF [Systolic or combined heart failure]	circulatory system	229	11938	1	NA	NA	0	0.130272	1.13914	0.0956948	0.173409	1	0.964827
chrX.15581269.T.C	rs138390800	C	May destabilize ACE2 protein structure	FCP + IP	C	ACE2	618.2	Uterine/Uterovaginal prolapse	genitourinary	197	38721	3	0	0	0.0332941	1.00622	2.73525	0.739148	0.17341	1	0.964827
chr11.611919.C.G	rs702966	C	Severity in African-Americans	CAV	G	PHRF1	359.2	Myopathy	neurological	101	27803	2	0	0	0.00421923	0.196945	1.21768	0.144671	0.17341	1	0.964827
chr2.162044379.C.T	rs3788979	T	Risk factor	CAV	T	DPP4	327.32	Obstructive sleep apnea	neurological	2533	29927	3	0.00651953	46.6817	3.75105	0.0633511	1.0654	0.0465373	0.17342	1	0.964827
chrX.15596127.G.T	rs146598386	T	Severity	CAV	T	ACE2	473	Diseases of the larynx and vocal cords	respiratory	913	26686	3	0	0	0.265143	0.429495	1.53648	0.315507	0.173424	1	0.964827
chr11.1219991.G.T	rs35705950	T	Protective	CAV	T	MUC5B	428	Congestive heart failure; nonhypertensive	circulatory system	2181	33806	3	0.00258213	0	1.98435	-0.101692	0.903308	0.0747029	0.173425	1	0.964827
chr1.155197995.A.G	rs41264915	A	Severity	CAV-FE	G	THBS3	573	Other disorders of liver	digestive	419	32786	3	0.028689	49.8705	3.98967	0.132243	1.14139	0.0971475	0.173431	1	0.964827
chr17.16948873.A.G	rs34557412	G	Severity	CAV	G	TNFRSF13B	361	Retinal detachments and defects	sense organs	188	34051	3	0	0	0.00100263	1.40243	4.06506	1.03026	0.173439	1	0.964827
chr8.38996464.C.A	rs7840270	C	Severity	CAV-FE	A	ADAM9	317.11	Alcoholic liver damage	mental disorders	251	31232	3	0	0	1.02139	-0.132898	0.875554	0.0976308	0.173441	1	0.964827
chrX.12888602.G.A	rs147244662	A	Severity; Severity for males	CAV-FE	A	TLR7	707.2	Chronic ulcer of leg or foot	dermatologic	719	37795	3	0	0	0.0028349	1.51882	4.56683	1.11577	0.173441	1	0.964827
chr2.167953627.G.A	rs7595310	A	Severity	CAV-FE	A	STK39	426.24	Atrioventricular block, complete	circulatory system	133	22232	2	0.105416	73.3488	3.75218	0.188329	1.20723	0.138353	0.173446	1	0.964827
chr1.173115604.T.G	rs17300100	G	Severity	CAV	G	-	574.3	Cholecystitis without cholelithiasis	digestive	182	36611	3	0	0	0.130965	0.279338	1.32225	0.205214	0.173449	1	0.964827
chr1.230710048.A.G	rs699	G	Severity	CAV	G	AGT	401	Hypertension	circulatory system	3348	9462	1	NA	NA	0	-0.0446071	0.956373	0.0327706	0.173454	1	0.964827
chr1.244873270.T.C	rs12130553	C	Severity	CAV	T	-	334	Degenerative disease of the spinal cord	neurological	131	19060	2	0.0357514	42.7497	1.74672	-0.20895	0.811436	0.153507	0.173457	1	0.964827
chr15.90876959.G.A	rs201551785	A	Potential functional effect on protein	FCP + IP	A	FURIN	530.1	Esophagitis, GERD and related diseases	digestive	7318	28418	3	0.453207	30.7981	2.89009	0.753514	2.12445	0.553575	0.173458	1	0.964827
chr6.160731787.C.T	rs4252128	T	Potential functional effect on protein	FCP + IP	T	PLG	601	Inflammatory diseases of prostate	genitourinary	338	35386	3	0	0	1.32414	0.347347	1.41531	0.255182	0.173459	1	0.964827
chr16.57636629.G.A	rs7499679	A	Severity	CAV	A	ADGRG1	277.7	Dysmetabolic syndrome X	endocrine/metabolic	227	36213	3	0	0	0.28699	0.144199	1.15511	0.105939	0.173464	1	0.964827
chr8.124324323.T.C	rs72711165	C	Severity	CAV-FE	C	TMEM65	496.3	Bronchiectasis	respiratory	276	29646	3	0	0	0.183246	-0.616014	0.540093	0.452569	0.173466	1	0.964827
chr12.132489230.GC.G	rs56106917	G	Severity	CAV	G	FBRSL1	740.1	Osteoarthritis; localized	musculoskeletal	3754	31046	3	0.00195066	44.3598	3.59452	-0.0383076	0.962417	0.0281438	0.17347	1	0.964827
chr8.124324323.T.C	rs72711165	C	Severity	CAV-FE	C	TMEM65	415.11	Pulmonary embolism and infarction, acute	circulatory system	604	37916	3	0	0	0.873669	0.238011	1.26872	0.174863	0.173471	1	0.964827
chr5.131995059.C.T	rs56162149	T	Severity	CAV-FE	T	ACSL6	426.2	Atrioventricular [AV] block	circulatory system	218	22313	2	0.0474016	64.3226	2.8029	0.155706	1.16848	0.114395	0.173474	1	0.964827
chr17.45995618.A.G	rs112572874	G	Risk factor	CAV-FE	G	MAPT	737.3	Kyphoscoliosis and scoliosis	musculoskeletal	272	36029	3	0	0	1.58318	0.165579	1.18008	0.121649	0.173475	1	0.964827
chr1.230710048.A.G	rs699	G	Severity	CAV	A	AGT	579.8	Nonspecific abnormal findings in stool contents	digestive	193	22207	2	0.054788	63.4818	2.73836	0.158934	1.17226	0.116767	0.173477	1	0.964827
chr12.57108399.C.T	rs324011	T	Risk factor; Severity	CAV	T	STAT6	386.2	Peripheral or central vertigo	sense organs	419	32737	3	0	0	1.18831	0.108076	1.11413	0.079403	0.17348	1	0.964827
chrX.15603134.G.A	rs7885856	G;A	Possible functional consequences	FCP + IP	A	ACE2	741.4	Joint effusions	musculoskeletal	334	35775	3	0.149902	16.848	2.40523	-0.314395	0.73023	0.230987	0.173484	1	0.964827
chr1.161517662.T.C	rs72717040	C	Risk factor	FCP + IP	C	FCGR2A	110	Dermatophytosis / Dermatomycosis	infectious diseases	939	7057	1	NA	NA	0	0.257207	1.29331	0.188974	0.17349	1	0.964827
chr4.5820150.T.C	rs3774881	T	Severity	CAV	C	CRMP1	136	Other infectious and parasitic diseases	infectious diseases	333	25881	2	0	0	0.347633	0.124476	1.13256	0.0914546	0.173491	1	0.964827
chr10.52771466.C.T	rs1800451	T	Potential functional effect on protein	FCP + IP	T	MBL2	681.2	Cellulitis and abscess of face/neck	dermatologic	113	33643	3	0	0	0.370934	0.291194	1.33802	0.213947	0.173494	1	0.964827
chr17.42362183.A.G	rs744166	G	Risk factor; Severity	CAV	G	STAT3	722.6	Degeneration of intervertebral disc	musculoskeletal	341	25300	2	0	0	0.420767	0.108721	1.11485	0.0798813	0.173503	1	0.964827
chr10.22439346.T.C	-	HLA-A*02:02	Protective	IP	C	HLA-A	300.9	Posttraumatic stress disorder	mental disorders	506	24080	3	0.195628	52.055	4.17145	-0.23385	0.79148	0.171819	0.173506	1	0.964827
chr4.5820150.T.C	rs3774881	T	Severity	CAV	T	CRMP1	250	Diabetes mellitus	endocrine/metabolic	2223	4785	1	NA	NA	0	-0.0602888	0.941493	0.0442972	0.173511	1	0.964827
chr12.47879112.A.G	rs2228570	AG genotype	Severity	CAV	A	VDR	695.3	Rosacea	dermatologic	257	21101	2	0	0	0.410626	-0.129299	0.878712	0.095002	0.173511	1	0.964827
chr13.41746691.T.A	rs10507497	A	Severity	CAV-FE	A	VWA8	512.2	Painful respiration	respiratory	274	23034	3	0.011351	24.429	2.64652	-0.150461	0.860311	0.110555	0.173523	1	0.964827
chr1.27373964.C.T	rs141300199	T	Severity	CAV	T	FCN3	427.21	Atrial fibrillation	circulatory system	1589	29629	3	0	0	0.75349	0.771338	2.16266	0.566761	0.173526	1	0.964827
chr16.3500977.C.G	rs2301762	G	Severity	CAV	G	CLUAP1	428.3	Heart failure with reduced EF [Systolic or combined heart failure]	circulatory system	1250	33911	3	0	0	0.105072	-0.168728	0.844739	0.123978	0.17353	1	0.964827
chr6.52200448.A.G	rs13192246	G	Severity	CAV	A	-	276.14	Hypopotassemia	endocrine/metabolic	494	25968	2	0.0635661	80.5878	5.1514	-0.102055	0.90298	0.0749881	0.17353	1	0.964827
chr16.89196249.G.A	rs117169628	A	Severity	CAV	A	SLC22A31	465	Acute upper respiratory infections of multiple or unspecified sites	respiratory	4011	28357	3	0.000644335	12.2144	2.27828	0.0606809	1.06256	0.0445877	0.173535	1	0.964827
chr4.44416575.T.C	rs35540967	C	Severity	CAV	C	KCTD8	433.5	Cerebral aneurysm	circulatory system	157	35743	3	0	0	0.159092	0.295548	1.34386	0.217166	0.173536	1	0.964827
chr4.67910532.T.C	rs9998258	T	Possible functional consequences	FCP + IP	C	TMPRSS11A	281.1	Megaloblastic anemia	hematopoietic	245	29287	3	0	0	0.380026	-0.362563	0.69589	0.26641	0.173538	1	0.964827
chr11.1219991.G.T	rs35705950	T	Protective	CAV	T	MUC5B	275.5	Disorders of calcium/phosphorus metabolism	endocrine/metabolic	310	36933	3	0	0	0.759233	-0.272158	0.761734	0.199982	0.173541	1	0.964827
chr5.123497022.T.C	rs62377777	T	Severity	CAV	C	-	741.4	Joint effusions	musculoskeletal	331	35579	3	0.00326886	0	1.80598	0.122901	1.13077	0.0903085	0.173544	1	0.964827
chr5.124614711.G.T	rs4240376	G	Severity	CAV	T	-	634	Miscarriage; stillbirth	pregnancy complications	243	38445	3	0	0	0.14194	-0.165155	0.847762	0.121357	0.173544	1	0.964827
chr6.160731787.C.T	rs4252128	T	Potential functional effect on protein	FCP + IP	T	PLG	939	Atopic/contact dermatitis due to other or unspecified	dermatologic	2333	31064	3	0.060512	57.7476	4.73346	-0.164308	0.84848	0.120735	0.173547	1	0.964827
chr17.9267091.C.T	rs34761447	C	Severity	CAV	T	STX8	300.9	Posttraumatic stress disorder	mental disorders	505	24045	3	0	0	0.787763	0.191166	1.21066	0.140473	0.173554	1	0.964827
chr9.132278286.T.C	rs11243705	C	Severity	CAV	C	SETX	245.2	Chronic thyroiditis	endocrine/metabolic	891	30636	3	0	0	0.442377	-0.0977652	0.906862	0.0718401	0.173554	1	0.964827
chr9.132278286.T.C	rs11243705	C	Severity	CAV	C	SETX	245.21	Chronic lymphocytic thyroiditis	endocrine/metabolic	891	30636	3	0	0	0.442377	-0.0977652	0.906862	0.0718401	0.173554	1	0.964827
chr4.106022043.T.C	rs11729561	T	Severity	CAV	C	-	443.9	Peripheral vascular disease, unspecified	circulatory system	1919	32625	3	0	0	0.50327	-0.103101	0.902036	0.0757614	0.173557	1	0.964827
chr17.49863303.C.T	rs77534576	T	Severity	CAV	T	-	272.9	Unspecified disorder of lipoid metabolism	endocrine/metabolic	460	23040	3	0	0	0.433639	0.26095	1.29816	0.191766	0.173585	1	0.964827
chr5.86011821.T.G	rs4424029	G	Severity	CAV	G	-	204	Leukemia	neoplasms	295	38054	3	0	0	1.18569	-0.123475	0.883844	0.0907397	0.173589	1	0.964827
chr17.27660155.T.C	rs117217714	C	Severity	CAV	C	NOS2P1	427.1	Paroxysmal tachycardia, unspecified	circulatory system	700	29615	3	0	0	0.00343673	-1.37465	0.252927	1.01024	0.173604	1	0.964827
chr9.87726151.C.T	rs41312184	C;T	Possible functional consequences	FCP + IP	T	CTSL	275.3	Disorders of magnesium metabolism	endocrine/metabolic	150	37292	3	0	0	0.898883	0.581441	1.78861	0.427307	0.173605	1	0.964827
chrX.12889539.C.G	rs3853839	G	Severity; Risk factor	CAV-FE	G	TLR7	722.9	Other and unspecified disc disorder	musculoskeletal	141	31288	3	0.0238521	16.9769	2.40897	0.200605	1.22214	0.147427	0.173607	1	0.964827
chr15.90879313.T.C	rs8039305	C	Risk factor	CAV-FE	T	FURIN	079	Viral infection	infectious diseases	231	5781	1	NA	NA	0	-0.182415	0.833255	0.13406	0.173608	1	0.964827
chr20.23046984.T.C	rs1042580	C	Severity	CAV	C	THBD	174	Breast cancer	neoplasms	767	21067	2	0	0	0.77988	0.0791358	1.08235	0.0581582	0.173608	1	0.964827
chr8.97128242.T.C	rs7817272	C	Severity	CAV	C	CPQ	197	Chemotherapy	neoplasms	1446	35188	3	0	0	0.593845	0.0576486	1.05934	0.0423669	0.173609	1	0.964827
chr21.41465040.G.A	rs17001042	A	Possible functional consequences	FCP + IP	A	TMPRSS2	281.1	Megaloblastic anemia	hematopoietic	245	29284	3	0.0454164	0	1.4845	0.29086	1.33758	0.213759	0.173611	1	0.964827
chrX.15600835.T.C	rs4646116	C	Risk factor	FCP + IP	C	ACE2	535.2	Atrophic gastritis	digestive	215	36046	3	0	0	0.00157185	1.43212	4.18758	1.0525	0.173611	1	0.964827
chr6.160716758.G.A	rs4252187	A	Potential functional effect on protein	FCP + IP	A	PLG	333.1	Essential tremor	neurological	217	35058	3	0	0	0.00126433	1.39922	4.05205	1.02833	0.173618	1	0.964827
chr13.102695866.A.G	rs599976	G	Severity	CAV-FE	G	METTL21C	420.3	Endocarditis	circulatory system	131	37682	3	0	0	1.34584	0.235186	1.26514	0.172846	0.17362	1	0.964827
chr7.22728630.G.T	rs2066992	T	Protective	CAV-FE	T	IL6	564.9	Personal history of diseases of digestive system	digestive	294	28346	3	0.363153	73.5965	7.57476	0.175655	1.19203	0.129096	0.173622	1	0.964827
chr5.142872984.C.T	rs10039856	C	Severity	CAV	T	ARHGAP26	571.51	Cirrhosis of liver without mention of alcohol	digestive	1255	32621	3	5.21554e-06	0	1.90048	-0.0729015	0.929692	0.0535782	0.173623	1	0.964827
chr14.76832814.C.CT	rs34279101	CT	Severity	CAV	CT	LRRC74A	225	Benign neoplasm of brain and other parts of nervous system	neoplasms	172	38415	3	0	0	1.22709	0.18753	1.20627	0.137824	0.173624	1	0.964827
chr7.117559590.ATCT.A	rs113993960	A	Severity	CAV	A	CFTR	275.5	Disorders of calcium/phosphorus metabolism	endocrine/metabolic	312	37169	3	0	0	0.0202944	0.705615	2.02509	0.518594	0.17363	1	0.964827
chrX.15564667.C.T	rs2074192	T	Severity (T allele); Severity for males > 50 y.o (T allele); Protective (C allele); Protective (CT genotype)	CAV	T	ACE2	686	Other local infections of skin and subcutaneous tissue	dermatologic	299	33531	3	0	0	1.34598	-0.138945	0.870276	0.102119	0.173632	1	0.964827
chr2.45584979.T.C	-	HLA-A*02:02	Protective	IP	C	HLA-A	304	Adjustment reaction	mental disorders	760	18375	2	0.000777371	8.80948	1.09661	-0.07835	0.924641	0.0575844	0.173636	1	0.964827
chr9.132278286.T.C	rs11243705	C	Severity	CAV	C	SETX	153.3	Malignant neoplasm of rectum, rectosigmoid junction, and anus	neoplasms	705	33962	3	0.0247086	56.2103	4.56728	0.104965	1.11067	0.0771458	0.173636	1	0.964827
chr3.141689849.A.G	rs6440031	G	Severity	CAV	A	LINC02618	165	Cancer within the respiratory system	neoplasms	289	34748	3	0.0471508	36.4898	3.1491	0.21659	1.24183	0.159186	0.173638	1	0.964827
chr7.107967457.C.T	rs2237698	T	Severity	CAV	T	LAMB1	364.4	Corneal degenerations	sense organs	261	33990	3	4.66529e-06	0	1.74564	0.174475	1.19062	0.128236	0.173645	1	0.964827
chr19.50379362.T.C	rs1405655	C	Severity	CAV-FE	T	NR1H2	586.2	Cyst of kidney, acquired	genitourinary	127	7229	1	NA	NA	0	-0.176754	0.837986	0.129911	0.173648	1	0.964827
chr13.22495675.AG.A	rs10714879	A	Severity	CAV	A	-	561.2	NA	NA	209	8831	1	NA	NA	0	0.171448	1.18702	0.126011	0.173648	1	0.964827
chr9.87724615.A.G	rs3128509	A;G	Possible functional consequences	FCP + IP	A	CTSL	707.3	Chronic ulcer of unspecified site	dermatologic	196	36985	3	0.0121612	10.6175	2.23758	0.156865	1.16984	0.115294	0.17365	1	0.964827
chr17.9267091.C.T	rs34761447	C	Severity	CAV	T	STX8	345.12	Partial epilepsy	neurological	149	34653	3	0.0875659	19.7505	2.49223	0.33327	1.39552	0.244952	0.173655	1	0.964827
chr1.31151182.G.C	rs12083278	C	Severity	CAV	G	-	365	Glaucoma	sense organs	2171	31532	3	0.00204633	26.0489	2.70449	-0.05051	0.950744	0.0371253	0.173663	1	0.964827
chr9.3320390.C.A	rs72699049	A	Severity	CAV	A	RFX3	300.4	Dysthymic disorder	mental disorders	612	24259	3	2.41217e-06	0	1.52912	0.213895	1.23849	0.157217	0.173669	1	0.964827
chr1.173115604.T.G	rs17300100	G	Severity	CAV	G	-	272.11	Hypercholesterolemia	endocrine/metabolic	4758	22577	3	0	0	0.982535	0.0646477	1.06678	0.0475176	0.173672	1	0.964827
chrX.15581269.T.C	rs138390800	C	May destabilize ACE2 protein structure	FCP + IP	C	ACE2	381.1	Otitis media	sense organs	251	36158	3	0	0	0.0259053	0.99062	2.6929	0.728131	0.173673	1	0.964827
chr1.12207235.C.T	rs3397	T	Severity	CAV-FE	T	TNFRSF1B	260	Protein-calorie malnutrition	endocrine/metabolic	162	5007	1	NA	NA	0	0.189284	1.20838	0.139128	0.173673	1	0.964827
chrX.15587729.C.T	rs4646140	T	Severity	CAV	T	ACE2	276.41	Acidosis	endocrine/metabolic	195	34232	3	0	0	0.492374	-0.426556	0.652754	0.313531	0.173675	1	0.964827
chr16.3500977.C.G	rs2301762	G	Severity	CAV	G	CLUAP1	394.7	Disease of tricuspid valve	circulatory system	150	34630	3	0	0	0.0763936	0.347383	1.41536	0.255338	0.173677	1	0.964827
chr6.18015216.C.T	rs140247774	T	Severity	CAV	T	-	428	Congestive heart failure; nonhypertensive	circulatory system	2182	33847	3	0	0	0.100521	-0.141727	0.867858	0.104179	0.173695	1	0.964827
chr5.157106730.T.C	rs35960726	C	Severity	CAV	C	HAVCR2	740.1	Osteoarthritis; localized	musculoskeletal	3760	31121	3	1.31725	35.6258	3.10683	0.46691	1.59506	0.343208	0.173695	1	0.964827
chr4.5820150.T.C	rs3774881	T	Severity	CAV	T	CRMP1	695.42	Systemic lupus erythematosus	dermatologic	131	6360	1	NA	NA	0	-0.203134	0.816169	0.149317	0.173696	1	0.964827
chr15.100233816.G.A	rs143434383	A	Risk factor	CAV	A	ADAMTS17	519	Other diseases of respiratory system, not elsewhere classified	respiratory	308	38235	3	0.457653	0	1.71442	0.622533	1.86364	0.457612	0.173705	1	0.964827
chr2.45584979.T.C	-	HLA-A*02:02	Protective	IP	C	HLA-A	695.4	Lupus (localized and systemic)	dermatologic	347	24105	2	0	0	0.0350892	0.111443	1.11789	0.0819197	0.173707	1	0.964827
chr9.3320390.C.A	rs72699049	A	Severity	CAV	A	RFX3	512	Other symptoms of respiratory system	respiratory	9900	23035	3	0.0108531	52.1484	4.17959	0.0677232	1.07007	0.0497827	0.173711	1	0.964827
chr4.67964168.T.A	rs720009	A	Possible functional consequences	FCP + IP	A	TMPRSS11A	199	Neoplasm of uncertain behavior	neoplasms	372	34969	3	0	0	0.438838	-0.222453	0.800553	0.163524	0.173713	1	0.964827
chr14.94566450.G.A	rs2093266	A	Risk factor for acute kidney injury	CAV	A	SERPINA4	687.1	Rash and other nonspecific skin eruption	dermatologic	2714	29172	3	0.00145312	7.02368	2.15109	-0.0541461	0.947294	0.0398032	0.17372	1	0.964827
chr22.49281538.G.A	rs62220604	G	Severity	CAV	A	-	359.2	Myopathy	neurological	152	34985	3	0.00248566	0	1.47405	0.209329	1.23285	0.15388	0.173722	1	0.964827
chr1.196673103.G.A	rs800292	A	Severity	CAV	A	CFH	622.1	Polyp of corpus uteri	genitourinary	198	28737	2	0	0	0.334649	-0.150209	0.860528	0.110421	0.173725	1	0.964827
chr12.57108399.C.T	rs324011	T	Risk factor; Severity	CAV	T	STAT6	626	Disorders of menstruation and other abnormal bleeding from female genital tract	genitourinary	2464	31124	3	0.00149055	12.5779	2.28775	-0.0514386	0.949862	0.0378139	0.173732	1	0.964827
chr12.57108399.C.T	rs324011	T	Risk factor; Severity	CAV	T	STAT6	614	Inflammatory diseases of female pelvic organs	genitourinary	933	36248	3	0	0	0.69797	0.0759542	1.07891	0.0558374	0.173743	1	0.964827
chr9.78543197.A.G	rs7027911	A	Severity	CAV	G	-	455	Hemorrhoids	circulatory system	1032	20263	2	0.000298167	3.40153	1.03521	-0.0692186	0.933123	0.0508859	0.173745	1	0.964827
chr9.133251249.A.G	rs7849280	G	Protective	CAV	G	ABO	253	Disorders of the pituitary gland and its hypothalamic control	endocrine/metabolic	389	35076	3	0	0	0.571218	-0.160863	0.851408	0.118259	0.173745	1	0.964827
chr13.19647239.G.A	rs191299359	A	Severity	CAV	A	MPHOSPH8	394	Rheumatic disease of the heart valves	circulatory system	514	34882	3	0	0	0.00129251	1.56536	4.7844	1.15078	0.173748	1	0.964827
chr16.57636629.G.A	rs7499679	A	Severity	CAV	A	ADGRG1	420.2	Pericarditis	circulatory system	177	37171	3	0.20715	84.172	12.6358	0.156701	1.16965	0.115199	0.173749	1	0.964827
chr2.195519781.A.G	rs74417002	G	Severity	CAV	G	-	282.8	Other hemoglobinopathies	hematopoietic	135	29274	3	0	0	0.928164	-0.52568	0.591153	0.386463	0.173756	1	0.964827
chr11.126292948.C.T	rs8177374	T	Protective	CAV	T	TIRAP	724.2	Disorders of coccyx	musculoskeletal	366	33362	3	0.0175632	30.7786	2.88928	0.167287	1.18209	0.122986	0.173762	1	0.964827
chr10.76490426.T.C	rs114026383	C	Risk factor for European population	CAV	C	LRMDA	368	Visual disturbances	sense organs	1142	35442	3	0	0	0.199263	-0.244434	0.783148	0.179704	0.173765	1	0.964827
chr11.71456403.G.T	rs12785878	G	Severity	CAV	T	NADSYN1	800	Fracture of lower limb	injuries & poisonings	279	22904	2	0.00227652	9.11236	1.10026	0.127263	1.13572	0.0935617	0.173765	1	0.964827
chr19.52830722.G.A	rs10411226	G	Severity	CAV	G	ZNF28	695.7	Prurigo and Lichen	dermatologic	251	26935	3	0	0	0.549974	-0.133258	0.875239	0.0979714	0.173775	1	0.964827
chr7.22728408.A.G	rs2069837	G	Severity	CAV-FE	G	IL6	440.2	Atherosclerosis of the extremities	circulatory system	343	33389	3	0	0	0.455783	-0.188286	0.828378	0.138429	0.173778	1	0.964827
chr12.47903511.T.C	rs11574018	C	Severity	CAV	C	VDR	411.4	Coronary atherosclerosis	circulatory system	4111	33180	3	0	0	0.00487127	1.53179	4.62646	1.1262	0.173784	1	0.964827
chr16.78590128.A.G	rs72803978	A	Severity	CAV	G	WWOX	271	Disorders of carbohydrate transport and metabolism	endocrine/metabolic	4262	33232	3	7.8124e-05	0	1.82428	-0.098838	0.905889	0.0726678	0.173788	1	0.964827
chr1.161509955.A.G	rs1801274	G	Severity	CAV	G	FCGR2A	395.6	Heart valve replaced	circulatory system	179	11240	1	NA	NA	0	-0.152052	0.858943	0.111792	0.173788	1	0.964827
chr11.88824823.A.G	rs10831496	G	Severity	CAV-FE	A	GRM5	395.1	Nonrheumatic mitral valve disorders	circulatory system	421	23100	2	0	0	0.566935	-0.109822	0.895993	0.080744	0.173788	1	0.964827
chr7.117611595.T.G	rs150212784	G	Severity	CAV	G	CFTR	225.1	Benign neoplasm of brain, cranial nerves, meninges	neoplasms	122	29377	2	0	0	0.000552481	1.39475	4.03397	1.02547	0.173794	1	0.964827
chrX.12888602.G.A	rs147244662	A	Severity; Severity for males	CAV-FE	A	TLR7	242	Thyrotoxicosis with or without goiter	endocrine/metabolic	873	31246	3	0	0	0.00337924	0.846642	2.3318	0.622482	0.173797	1	0.964827
chr1.20166359.C.T	rs72663004	T	Severity	CAV	T	PLA2G2C	686	Other local infections of skin and subcutaneous tissue	dermatologic	302	33827	3	0.143667	53.0108	4.2563	0.246122	1.27906	0.180959	0.173799	1	0.964827
chr6.12216733.A.G	rs10755709	A	Severity	CAV	G	-	110.2	Dermatomycoses	infectious diseases	283	30016	3	0	0	0.7923	0.12104	1.12867	0.088994	0.1738	1	0.964827
chr17.27660155.T.C	rs117217714	C	Severity	CAV	C	NOS2P1	727.1	Synovitis and tenosynovitis	musculoskeletal	782	29386	3	0	0	0.0637365	-0.97152	0.378507	0.714306	0.173802	1	0.964827
chr1.196673103.G.A	rs800292	A	Severity	CAV	A	CFH	175	Acquired absence of breast	neoplasms	147	25286	2	0.024302	40.3141	1.67544	0.179109	1.19615	0.131689	0.173802	1	0.964827
chr5.21768177.G.A	-	HLA-A*02:02	Protective	IP	A	HLA-A	365	Glaucoma	sense organs	2228	32773	3	0	0	0.160769	-0.0531091	0.948277	0.0390485	0.173804	1	0.964827
chr12.47879112.A.G	rs2228570	AG genotype	Severity	CAV	A	VDR	727.6	Rupture of tendon, nontraumatic	musculoskeletal	132	25588	3	0	0	0.337622	0.183893	1.20189	0.135207	0.173805	1	0.964827
chr10.76490426.T.C	rs114026383	C	Risk factor for European population	CAV	C	LRMDA	704.1	Alopecia	dermatologic	905	34585	3	0	0	0.543372	0.234806	1.26466	0.172643	0.173808	1	0.964827
chr9.21131628.G.C	rs12236000	G	Severity	CAV	C	-	292	Neurological disorders	mental disorders	1730	34888	3	0.0187939	56.8177	4.63153	-0.0850733	0.918445	0.0625508	0.173809	1	0.964827
chr4.111691870.C.T	rs112641600	C	Severity	CAV	T	-	577	Diseases of pancreas	digestive	438	38110	3	0	0	0.0472581	-0.205575	0.814179	0.151152	0.173813	1	0.964827
chr13.41746691.T.A	rs10507497	A	Severity	CAV-FE	A	VWA8	348	Other conditions of brain	neurological	217	34934	3	2.23757e-06	0	1.89504	-0.167419	0.845846	0.123098	0.173815	1	0.964827
chr17.27660155.T.C	rs117217714	C	Severity	CAV	C	NOS2P1	681.7	Cellulitis and abscess of trunk	dermatologic	215	33788	3	0	0	0.00117154	0.992954	2.6992	0.730101	0.173823	1	0.964827
chr4.111691870.C.T	rs112641600	C	Severity	CAV	T	-	592.1	Cystitis	genitourinary	682	31521	3	0	0	1.26233	-0.161233	0.851094	0.118552	0.173826	1	0.964827
chrX.15586459.TAAATC.T	rs755766792	T	Severity	CAV	T	ACE2	335	Multiple sclerosis	neurological	332	35078	3	0	0	0.00238761	1.42649	4.16408	1.0489	0.173833	1	0.964827
chr2.195519781.A.G	rs74417002	G	Severity	CAV	G	-	1010	NA	NA	21400	12030	3	0	0	1.22744	-0.0596419	0.942102	0.0438547	0.173834	1	0.964827
chr13.112889041.C.T	rs9577175	T	Severity	CAV	T	ATP11A	286	Coagulation defects	hematopoietic	618	35800	3	0	0	1.71869	-0.103801	0.901405	0.0763256	0.173837	1	0.964827
chr15.33615902.C.T	rs12593288	C	Severity	CAV	T	RYR3	580.1	Glomerulonephritis	genitourinary	180	31728	3	0.0639813	47.3284	3.79711	0.205787	1.22849	0.151316	0.173837	1	0.964827
chr17.45995618.A.G	rs112572874	G	Risk factor	CAV-FE	G	MAPT	512	Other symptoms of respiratory system	respiratory	9927	23124	3	0	0	0.490673	0.0359547	1.03661	0.0264378	0.173839	1	0.964827
chrX.15600835.T.C	rs4646116	C	Risk factor	FCP + IP	C	ACE2	743.9	Osteopenia or other disorder of bone and cartilage	musculoskeletal	224	34799	3	1.38909	12.791	2.29334	0.996466	2.70869	0.732713	0.17384	1	0.964827
chr19.39248147.C.T	rs12979860	C	Severity (C allele)*Conflicting; Risk factor (T allele)*Conflicting	CAV	C	IFNL4	327.32	Obstructive sleep apnea	neurological	754	7397	1	NA	NA	0	0.0762521	1.07923	0.0560691	0.17384	1	0.964827
chr1.156125675.T.C	rs581342	C	Severity	CAV	C	LMNA	605	Erectile dysfunction [ED]	genitourinary	1142	25671	2	0.00238645	20.5929	1.25933	0.0892466	1.09335	0.0656242	0.173841	1	0.964827
chr14.94566450.G.A	rs2093266	A	Risk factor for acute kidney injury	CAV	A	SERPINA4	426	Cardiac conduction disorders	circulatory system	2046	29539	3	0	0	0.200022	-0.0649605	0.937104	0.0477664	0.173842	1	0.964827
chr9.30504351.C.T	rs17775810	TT genotype	Protective	CAV	T	LINC01242	701.2	Scar conditions and fibrosis of skin	dermatologic	211	35561	3	0	0	0.906155	-0.186635	0.829747	0.137235	0.173842	1	0.964827
chr1.169597075.C.T	rs6127	T	Severity in males	CAV	C	SELP	276.4	Acid-base balance disorder	endocrine/metabolic	200	34268	3	0	0	1.22963	-0.160848	0.851421	0.118274	0.173843	1	0.964827
chr17.49863303.C.T	rs77534576	T	Severity	CAV	T	-	252.1	Hyperparathyroidism	endocrine/metabolic	599	35087	3	0	0	0.984023	-0.306212	0.73623	0.225166	0.173849	1	0.964827
chr1.12192898.T.G	rs1061622	T	Severity	CAV-FE	G	TNFRSF1B	452.2	Deep vein thrombosis [DVT]	circulatory system	769	31963	3	0.00884796	40.2799	3.34895	0.0872093	1.09113	0.0641274	0.17385	1	0.964827
chr13.22495675.AG.A	rs10714879	A	Severity	CAV	AG	-	281.1	Megaloblastic anemia	hematopoietic	185	22754	2	0.0695818	65.0771	2.86345	0.156618	1.16955	0.115167	0.173855	1	0.964827
chr9.87726151.C.T	rs41312184	C;T	Possible functional consequences	FCP + IP	T	CTSL	562.2	Diverticulitis	digestive	354	28389	3	0	0	0.00193758	0.349541	1.41842	0.257031	0.173856	1	0.964827
chr4.25613313.G.A	-	HLA-A*02:02	Protective	IP	A	HLA-A	743	Osteoporosis, osteopenia and pathological fracture	musculoskeletal	2656	34751	3	0	0	0.641887	-0.0565719	0.944999	0.0415997	0.173858	1	0.964827
chr7.117559590.ATCT.A	rs113993960	A	Severity	CAV	A	CFTR	788	Syncope and collapse	symptoms	1191	36609	3	5.15042e-06	0	1.93607	0.382458	1.46588	0.281238	0.173859	1	0.964827
chr8.37849759.C.T	rs138763430	T	Severity	CAV	T	BRF2	613.5	Mastodynia	genitourinary	454	37371	3	0.396529	0	1.5456	0.703396	2.0206	0.517242	0.173862	1	0.964827
chr3.157438240.A.G	rs1840680	AG genotype)	Protective	CAV	A	PTX3	687.4	Disturbance of skin sensation	dermatologic	1538	29227	3	0	0	0.317486	0.0534619	1.05492	0.0393136	0.173866	1	0.964832
chr2.36677870.C.A	rs6714112	C	Severity	CAV	A	-	395.2	Nonrheumatic aortic valve disorders	circulatory system	956	34547	3	0	0	1.5809	-0.0988459	0.905882	0.072688	0.173872	1	0.964846
chr3.149000300.G.T	rs76488148	T	Severity	CAV	T	GYG1	573.7	Abnormal results of function study of liver	digestive	764	32528	3	0	0	0.770776	0.124886	1.13302	0.0918387	0.17388	1	0.96486
chr17.63488670.G.A	rs4343	G	Severity; Risk factor	CAV	A	ACE	766	Neuralgia, neuritis, and radiculitis NOS	symptoms	167	11594	1	NA	NA	0	-0.157208	0.854526	0.115608	0.173882	1	0.96486
chr21.41660268.A.T	rs2252109	A	Severity	CAV	T	-	292	Neurological disorders	mental disorders	410	11232	1	NA	NA	0	-0.0991512	0.905606	0.0729158	0.173892	1	0.964872
chr4.71762286.C.T	rs113574864	T	Severity	CAV	T	GC	374	Other disorders of eyelids	sense organs	441	33450	3	0.0365184	44.8252	3.62485	-0.168515	0.844919	0.123927	0.173895	1	0.964872
chr1.169597075.C.T	rs6127	T	Severity in males	CAV	C	SELP	300.1	Anxiety disorder	mental disorders	4656	24358	3	7.19198e-06	0	1.62626	0.0346086	1.03521	0.0254514	0.173895	1	0.964872
chr9.21206606.C.G	rs28368148	G	Severity	CAV-FE	G	IFNA10	830	Dislocation	injuries & poisonings	236	38056	3	0	0	0.00138645	1.40708	4.08403	1.03483	0.173916	1	0.964949
chr17.63488670.G.A	rs4343	G	Severity; Risk factor	CAV	G	ACE	781	Symptoms involving nervous and musculoskeletal systems	symptoms	273	25062	2	0	0	0.411328	0.124473	1.13255	0.0915429	0.173916	1	0.964949
chr1.205208489.G.A	rs11240388	G	Severity	CAV-FE	A	DSTYK	313	Pervasive developmental disorders	mental disorders	117	25300	2	0	0	0.131857	-0.205559	0.814192	0.151181	0.173928	1	0.964972
chr10.52771482.G.A	rs5030737	A	Potential functional effect on protein	FCP + IP	A	MBL2	561.1	NA	NA	2306	34481	3	0	0	1.42327	0.102349	1.10777	0.0752741	0.173929	1	0.964972
chr2.216660263.A.C	rs2270360	A	Severity	CAV	C	IGFBP2	735.2	Acquired toe deformities	musculoskeletal	450	32960	3	0	0	0.275293	0.123063	1.13096	0.0905092	0.173933	1	0.964972
chr14.102356233.A.G	rs11160678	G	Severity	CAV	G	CINP	740.9	Osteoarthrosis NOS	musculoskeletal	2839	30629	3	0	0	0.291984	-0.0455739	0.955449	0.0335189	0.173941	1	0.964972
chr2.127137039.A.G	rs744373	G	Severity	CAV	G	-	071.1	HIV infection, symptomatic	infectious diseases	2635	27955	3	0	0	0.392762	0.0421777	1.04308	0.0310217	0.17395	1	0.964972
chr2.191909428.G.A	rs147509469	A	Risk factor for females	CAV	A	CAVIN2-AS1	289.8	Polycythemia, secondary	hematopoietic	168	34335	3	0	0	0.020095	0.497578	1.64473	0.365972	0.173954	1	0.964972
chr10.52771466.C.T	rs1800451	T	Potential functional effect on protein	FCP + IP	T	MBL2	411.4	Coronary atherosclerosis	circulatory system	4101	32974	3	0.0024087	9.33389	2.2059	0.0613329	1.06325	0.0451112	0.173959	1	0.964972
chr1.196673103.G.A	rs800292	A	Severity	CAV	A	CFH	496.21	Obstructive chronic bronchitis	respiratory	332	22649	2	0.0155533	40.2094	1.6725	-0.119148	0.887676	0.0876352	0.17396	1	0.964972
chr7.107967457.C.T	rs2237698	T	Severity	CAV	T	LAMB1	605	Erectile dysfunction [ED]	genitourinary	1696	33881	3	0.0172784	63.7674	5.5199	0.0785322	1.0817	0.0577627	0.173968	1	0.964972
chr11.784340.C.G	rs7104929	G	Severity	CAV-FE	G	-	335	Multiple sclerosis	neurological	324	34727	3	0.0086456	7.30153	2.15753	0.117249	1.1244	0.0862409	0.173973	1	0.964972
chr17.45714244.T.C	rs113661667	C	Risk factor	CAV-FE	C	LINC02210-CRHR1	1005	NA	NA	526	37257	3	0.0119656	39.8837	3.32688	0.12249	1.13031	0.0900972	0.173977	1	0.964972
chr1.90742957.A.C	rs2166172	C	Severity	CAV-FE	C	-	539	Bariatric surgery	digestive	663	38306	3	0.0193736	52.1476	4.17952	-0.0894286	0.914454	0.0657789	0.173978	1	0.964972
chr5.86011821.T.G	rs4424029	G	Severity	CAV	G	-	295.3	Psychosis	mental disorders	143	15112	2	0	0	0.282582	0.172974	1.18884	0.127232	0.173981	1	0.964972
chr17.45714244.T.C	rs113661667	C	Risk factor	CAV-FE	C	LINC02210-CRHR1	440.22	Atherosclerosis of native arteries of the extremities with intermittent claudication	circulatory system	232	33302	3	0	0	0.284241	0.188409	1.20733	0.138585	0.173981	1	0.964972
chr14.35401887.C.T	rs696	CC genotype	Severity	CAV	T	NFKBIA	250.22	Type 2 diabetes with renal manifestations	endocrine/metabolic	1053	20901	2	0	0	0.00518299	0.0667497	1.06903	0.0490981	0.173982	1	0.964972
chr21.41465921.C.T	rs62217525	C	Possible functional consequences	FCP + IP	T	TMPRSS2	189.1	Cancer of kidney and renal pelvis	neoplasms	163	38467	3	0	0	1.70128	-0.564983	0.56837	0.415577	0.173984	1	0.964972
chr17.31410594.G.A	rs178840	G	Severity	CAV	G	RAB11FIP4	428.3	Heart failure with reduced EF [Systolic or combined heart failure]	circulatory system	967	19471	2	0.0115827	67.3504	3.06282	-0.0691592	0.933178	0.0508712	0.173989	1	0.964972
chrX.15600857.A.G	rs73635825	G	Risk factor*Conflicting; Protective*Conflicting	FCP + IP	G	ACE2	440	Atherosclerosis	circulatory system	493	21485	2	0	0	0.00197098	1.46568	4.33048	1.07811	0.173992	1	0.964972
chr9.81442264.TCAG.T	rs1826292621	T	Severity	CAV	T	-	555.2	Ulcerative colitis	digestive	431	28298	3	0	0	0.658974	0.147821	1.15931	0.108734	0.173995	1	0.964972
chr13.73984368.C.T	rs12871414	C	Severity	CAV	T	KLF12	443.1	Raynaud's syndrome	circulatory system	168	32737	3	0.02686	11.8959	2.27004	-0.196407	0.821678	0.144473	0.173998	1	0.964972
chr3.149000300.G.T	rs76488148	T	Severity	CAV	T	GYG1	613.5	Mastodynia	genitourinary	449	36972	3	0	0	0.326838	0.152999	1.16532	0.112543	0.173999	1	0.964972
chr1.169597075.C.T	rs6127	T	Severity in males	CAV	C	SELP	278	Overweight, obesity and other hyperalimentation	endocrine/metabolic	9141	25879	3	0.0071323	81.0973	10.5805	-0.0280117	0.972377	0.0206051	0.174003	1	0.964972
chr5.86011821.T.G	rs4424029	G	Severity	CAV	G	-	361	Retinal detachments and defects	sense organs	188	33796	3	0.0353589	49.1947	3.9366	0.148136	1.15967	0.108968	0.174005	1	0.964972
chr10.130802064.T.G	rs12253652	G	Severity	CAV	G	-	785	Abdominal pain	symptoms	6119	26089	3	0	0	0.20612	0.0404054	1.04123	0.0297224	0.174012	1	0.964972
chr8.73355963.T.C	rs2010843	C	Severity	CAV	C	RDH10-AS1	300.4	Dysthymic disorder	mental disorders	497	15072	2	0.00566387	23.0609	1.29973	-0.104621	0.900666	0.0769601	0.174013	1	0.964972
chr3.149000300.G.T	rs76488148	T	Severity	CAV	T	GYG1	272.9	Unspecified disorder of lipoid metabolism	endocrine/metabolic	460	22792	3	0	0	1.53573	0.158557	1.17182	0.11664	0.174028	1	0.964972
chr12.47903511.T.C	rs11574018	C	Severity	CAV	C	VDR	454	Varicose veins	circulatory system	1537	32008	3	0	0	0.00316865	1.5591	4.75453	1.14693	0.174032	1	0.964972
chr13.112889041.C.T	rs9577175	T	Severity	CAV	T	ATP11A	696	Psoriasis and related disorders	dermatologic	692	31286	3	0	0	1.0935	-0.0947886	0.909565	0.0697308	0.174035	1	0.964972
chr11.26675470.T.G	rs10835056	G	Severity	CAV	T	SLC5A12	200	Myeloproliferative disease	neoplasms	188	37974	3	0	0	0.242606	0.145893	1.15707	0.107328	0.174043	1	0.964972
chr17.45422978.G.C	rs1230082	G	Severity	CAV	C	ARHGAP27	371	Inflammation of the eye	sense organs	209	7810	1	NA	NA	0	-0.137427	0.871598	0.1011	0.174045	1	0.964972
chr2.167953627.G.A	rs7595310	A	Severity	CAV-FE	A	STK39	335	Multiple sclerosis	neurological	263	26281	2	0.0704519	71.5129	3.51036	-0.149074	0.861505	0.109669	0.174048	1	0.964972
chr10.76490426.T.C	rs114026383	C	Risk factor for European population	CAV	C	LRMDA	433.31	Transient cerebral ischemia	circulatory system	651	35902	3	0	0	0.105479	0.253808	1.28892	0.186718	0.174048	1	0.964972
chr2.112913801.G.T	rs3811046	T	Risk factor	CAV	T	IL37	599.2	Retention of urine	genitourinary	144	6872	1	NA	NA	0	0.191918	1.21157	0.141189	0.17405	1	0.964972
chrX.15600857.A.G	rs73635825	G	Risk factor*Conflicting; Protective*Conflicting	FCP + IP	G	ACE2	300.11	Generalized anxiety disorder	mental disorders	863	15238	2	0	0	0.00141176	1.55146	4.71837	1.14139	0.174061	1	0.964972
chr19.39248147.C.T	rs12979860	C	Severity (C allele)*Conflicting; Risk factor (T allele)*Conflicting	CAV	T	IFNL4	938	Dermatitis due to solar radiation	dermatologic	119	23553	2	0	0	0.829597	-0.19372	0.823889	0.14252	0.174067	1	0.964972
chr14.72467521.C.T	rs12587980	T	Severity	CAV	T	RGS6	694	Dyschromia and Vitiligo	dermatologic	862	32188	3	0	0	1.05978	0.0694979	1.07197	0.05113	0.17407	1	0.964972
chr4.143999443.G.A	rs7683365	A	Risk factor	FCP + IP	A	GYPB	401.2	Hypertensive heart and/or renal disease	circulatory system	432	19292	3	0.0213222	47.4748	3.8077	0.118266	1.12554	0.0870086	0.17407	1	0.964972
chr9.78543197.A.G	rs7027911	A	Severity	CAV	G	-	296.1	Bipolar	mental disorders	562	15181	2	0.0376434	72.943	3.6959	0.0954452	1.10015	0.0702196	0.174071	1	0.964972
chr6.31153649.G.A	rs143334143	A	Severity; Risk factor	CAV-FE	A	CCHCR1	041	Bacterial infection NOS	infectious diseases	857	36135	3	0.0751403	69.4555	6.54782	0.119427	1.12685	0.0878645	0.174076	1	0.964972
chr5.124614711.G.T	rs4240376	G	Severity	CAV	T	-	244	Hypothyroidism	endocrine/metabolic	3831	31229	3	0.00183851	39.9655	3.33142	0.0405371	1.04137	0.0298238	0.174077	1	0.964972
chr1.173115604.T.G	rs17300100	G	Severity	CAV	G	-	079	Viral infection	infectious diseases	808	27445	3	0.0438921	53.6544	4.31541	0.141348	1.15183	0.103993	0.174078	1	0.964972
chr22.24011037.T.C	rs11090305	C	Severity	CAV	C	-	245.2	Chronic thyroiditis	endocrine/metabolic	837	29271	3	0	0	0.222291	-0.0888892	0.914947	0.065398	0.174082	1	0.964972
chr22.24011037.T.C	rs11090305	C	Severity	CAV	C	-	245.21	Chronic lymphocytic thyroiditis	endocrine/metabolic	837	29271	3	0	0	0.222291	-0.0888892	0.914947	0.065398	0.174082	1	0.964972
chrX.12885540.A.T	rs179008	T	Severity; Risk factor	CAV	T	TLR7	578	Gastrointestinal hemorrhage	digestive	1680	33253	3	0	0	0.922222	-0.075167	0.927589	0.0553026	0.174085	1	0.964972
chr9.3320390.C.A	rs72699049	A	Severity	CAV	A	RFX3	687.4	Disturbance of skin sensation	dermatologic	1537	29168	3	0	0	1.29748	0.13841	1.14845	0.101833	0.174085	1	0.964972
chr14.102356233.A.G	rs11160678	G	Severity	CAV	G	CINP	573	Other disorders of liver	digestive	414	32358	3	0	0	0.319315	-0.10771	0.897888	0.0792475	0.174095	1	0.964972
chr12.47879112.A.G	rs2228570	AG genotype	Severity	CAV	A	VDR	225	Benign neoplasm of brain and other parts of nervous system	neoplasms	163	34126	3	0	0	1.25075	0.162137	1.17602	0.119293	0.1741	1	0.964972
chr5.157106730.T.C	rs35960726	C	Severity	CAV	C	HAVCR2	280.2	Iron deficiency anemia secondary to blood loss (chronic)	hematopoietic	1121	29295	3	0.983095	50.7459	4.06057	0.763991	2.14683	0.562111	0.174101	1	0.964972
chr17.34252769.A.G	rs1024611	G	Risk factor	CAV	G	CCL2	1015	NA	NA	288	38364	3	0.0539	60.6668	5.08476	0.129725	1.13852	0.0954461	0.174101	1	0.964972
chr9.131672331.T.G	rs12551879	G	Severity	CAV	G	RAPGEF1	740	Osteoarthrosis	musculoskeletal	5559	31048	3	0.0137846	72.5677	7.29067	-0.0571876	0.944417	0.0420762	0.174101	1	0.964972
chr11.611919.C.G	rs702966	C	Severity in African-Americans	CAV	C	PHRF1	512.7	Shortness of breath	respiratory	1836	5202	1	NA	NA	0	-0.0550097	0.946476	0.0404743	0.174106	1	0.964972
chrX.15566297.A.G	rs4646179	G	Severity	CAV	G	ACE2	567	Peritonitis and retroperitoneal infections	digestive	157	35803	3	1.09894	29.6383	2.84245	0.518136	1.6789	0.38123	0.17411	1	0.964972
chr9.87725456.A.T	rs56952354	A;T	Possible functional consequences	FCP + IP	T	CTSL	781.2	Abnormal posture	symptoms	127	28809	2	0.245126	40.4575	1.67947	0.576749	1.78024	0.424358	0.174112	1	0.964972
chr7.54580201.A.C	rs622568	C	Severity; Risk factor	CAV-FE	C	-	272.12	Hyperglyceridemia	endocrine/metabolic	910	22952	3	0.000198708	0	1.72643	-0.0824835	0.920827	0.06069	0.174117	1	0.964972
chr12.112919388.G.A	rs10774671	A	Severity (A allele); Protective (G allele)	CAV-FE	A	OAS1	574.1	Cholelithiasis	digestive	143	8749	1	NA	NA	0	-0.169015	0.844496	0.124359	0.174118	1	0.964972
chr10.22439346.T.C	-	HLA-A*02:02	Protective	IP	C	HLA-A	618.2	Uterine/Uterovaginal prolapse	genitourinary	196	38316	3	0	0	0.260179	-0.389998	0.677059	0.286956	0.17412	1	0.964972
chr12.47902438.G.T	rs11574024	T	Severity	CAV	T	VDR	365.2	Primary angle-closure glaucoma	sense organs	149	33962	3	0	0	0.26667	-0.529132	0.589116	0.389339	0.174129	1	0.965006
chr17.45422978.G.C	rs1230082	G	Severity	CAV	G	ARHGAP27	592.11	Acute cystitis	genitourinary	453	24083	2	0	0	0.912881	0.0950118	1.09967	0.069913	0.174146	1	0.965048
chr5.21768177.G.A	-	HLA-A*02:02	Protective	IP	A	HLA-A	735.3	Hallux valgus (Bunion)	musculoskeletal	218	34685	3	0.0314565	35.1258	3.08289	0.154908	1.16755	0.113987	0.174148	1	0.965048
chr21.41494374.C.T	rs114363287	T	Risk factor	CAV	T	TMPRSS2	561	Symptoms involving digestive system	digestive	2525	18162	2	0.396187	55.4182	2.24307	0.383135	1.46688	0.281926	0.174149	1	0.965048
chr1.35908500.C.T	rs2765013	C	Severity	CAV	T	AGO1	655	Known or suspected fetal abnormality affecting management of mother	pregnancy complications	103	38306	3	0	0	0.199322	0.221299	1.2477	0.162841	0.174151	1	0.965048
chr15.90879313.T.C	rs8039305	C	Risk factor	CAV-FE	T	FURIN	743.11	Osteoporosis NOS	musculoskeletal	377	8100	1	NA	NA	0	-0.142119	0.867518	0.10458	0.174161	1	0.965068
chr1.205208489.G.A	rs11240388	G	Severity	CAV-FE	A	DSTYK	366.2	Senile cataract	sense organs	1461	22213	2	0	0	0.489984	0.0621534	1.06413	0.0457367	0.174165	1	0.965068
chr9.87725456.A.T	rs56952354	A;T	Possible functional consequences	FCP + IP	T	CTSL	737.3	Kyphoscoliosis and scoliosis	musculoskeletal	202	27461	2	0.303066	53.6287	2.1565	0.468409	1.59745	0.34469	0.174169	1	0.965068
chrX.12885540.A.T	rs179008	T	Severity; Risk factor	CAV	T	TLR7	274	Gout and other crystal arthropathies	endocrine/metabolic	866	37013	3	0	0	0.343967	-0.11429	0.892	0.0841027	0.174169	1	0.965068
chr18.6461231.C.G	rs11659676	G	Severity	CAV-FE	G	RPL6P27	415.11	Pulmonary embolism and infarction, acute	circulatory system	337	27960	2	0	0	0.199431	-0.107565	0.898018	0.0791551	0.174175	1	0.965081
chr13.102695866.A.G	rs599976	G	Severity	CAV-FE	G	METTL21C	599.4	Urinary incontinence	genitourinary	1541	28914	3	0	0	0.821333	-0.080508	0.922648	0.0592451	0.174179	1	0.965086
chr6.12216733.A.G	rs10755709	A	Severity	CAV	G	-	585.3	Chronic renal failure [CKD]	genitourinary	2451	30692	3	0.0162624	79.6912	9.84794	-0.0455784	0.955445	0.0335428	0.174205	1	0.965187
chr18.69541156.T.C	rs12958013	T	Severity	CAV	C	DOK6	246	Other disorders of thyroid	endocrine/metabolic	916	30271	3	0.00570036	0	1.59907	-0.120672	0.886325	0.0888069	0.174207	1	0.965187
chr2.45584979.T.C	-	HLA-A*02:02	Protective	IP	C	HLA-A	741.2	Stiffness of joint	musculoskeletal	861	27175	2	0	0	0.019567	-0.0730486	0.929556	0.0537595	0.174209	1	0.965187
chrX.15603134.G.A	rs7885856	G;A	Possible functional consequences	FCP + IP	A	ACE2	041	Bacterial infection NOS	infectious diseases	857	36127	3	0	0	0.0750179	-0.172913	0.84121	0.127255	0.174213	1	0.965187
chr2.36677870.C.A	rs6714112	C	Severity	CAV	A	-	735.21	Hammer toe (acquired)	musculoskeletal	379	35725	3	0.0182809	39.6956	3.31651	-0.155326	0.856136	0.114313	0.174216	1	0.965187
chr10.36988942.A.G	rs2091431	G	Severity	CAV	A	-	459.9	Circulatory disease NEC	circulatory system	545	35810	3	0	0	1.15446	-0.0950684	0.909311	0.0699668	0.174221	1	0.965187
chr11.88436431.C.T	rs72953026	T	Severity	CAV-FE	T	-	741.2	Stiffness of joint	musculoskeletal	1258	35349	3	0	0	0.103503	0.0847572	1.08845	0.0623784	0.174223	1	0.965187
chr16.89196249.G.A	rs117169628	A	Severity	CAV	A	SLC22A31	619	Noninflammatory female genital disorders	genitourinary	2052	34485	3	0	0	1.49776	0.085535	1.0893	0.0629521	0.174231	1	0.965203
chr8.40324459.C.A	rs11779911	C	Severity	CAV	A	SIRLNT	275.53	Disorders of phosphorus metabolism	endocrine/metabolic	111	35353	3	0	0	1.47454	-0.225569	0.798062	0.166016	0.174236	1	0.965203
chr4.71742666.T.G	rs2282679	G	Severity	CAV	G	GC	426.3	Bundle branch block	circulatory system	291	29651	3	0.0516907	60.271	5.03411	0.13931	1.14948	0.10253	0.174236	1	0.965203
chr10.28606315.C.T	rs12773860	T	Severity	CAV	T	WAC	296.1	Bipolar	mental disorders	785	24054	3	0.0318074	56.5187	4.59968	-0.149191	0.861405	0.109807	0.174251	1	0.965235
chr10.98166813.G.T	rs10786398	T	Severity	CAV	T	R3HCC1L	458	Hypotension	circulatory system	426	35971	3	0	0	0.133261	-0.123386	0.883922	0.0908147	0.174253	1	0.965235
chr2.195499753.A.C	rs73060484	C	Severity	CAV	C	-	288.11	Neutropenia	hematopoietic	279	34310	3	0	0	1.31196	0.17717	1.19383	0.130401	0.174256	1	0.965235
chr9.78543197.A.G	rs7027911	A	Severity	CAV	A	-	198	Secondary malignant neoplasm	neoplasms	197	12114	1	NA	NA	0	0.140087	1.15037	0.103109	0.174262	1	0.965235
chr2.162267541.C.T	rs1990760	T	Risk factor; Severity	CAV	T	IFIH1	302	Sexual and gender identity disorders	mental disorders	186	15183	2	0	0	0.170799	0.160884	1.17455	0.118416	0.174265	1	0.965235
chr14.72467521.C.T	rs12587980	T	Severity	CAV	T	RGS6	578.9	Hemorrhage of gastrointestinal tract	digestive	469	34102	3	1.67841e-07	6.24266	2.13317	-0.0965387	0.907975	0.0710566	0.174268	1	0.965235
chr6.41534945.A.C	rs1886814	C	Severity	CAV-FE	C	FOXP4-AS1	279	Disorders involving the immune mechanism	endocrine/metabolic	279	36230	3	0	0	0.545033	0.205427	1.22805	0.151205	0.174274	1	0.965235
chr20.50152518.G.A	rs6020298	A	Severity	CAV	G	PEDS1-UBE2V1	250.7	Diabetic retinopathy	endocrine/metabolic	190	7527	1	NA	NA	0	-0.187642	0.828911	0.138116	0.174277	1	0.965235
chr10.98166813.G.T	rs10786398	T	Severity	CAV	T	R3HCC1L	472	Chronic pharyngitis and nasopharyngitis	respiratory	1371	26467	3	0	0	0.0495244	0.0645007	1.06663	0.0474765	0.174279	1	0.965235
chr16.89196249.G.A	rs117169628	A	Severity	CAV	A	SLC22A31	175	Acquired absence of breast	neoplasms	174	33203	3	0	0	0.320777	-0.264365	0.767693	0.194594	0.17429	1	0.965235
chr14.55263686.C.T	rs10140801	T	Severity	CAV-FE	T	FBXO34-AS1	681.7	Cellulitis and abscess of trunk	dermatologic	140	25700	2	0	0	0.978452	0.169565	1.18479	0.124814	0.174291	1	0.965235
chr11.26675470.T.G	rs10835056	G	Severity	CAV	T	SLC5A12	619.1	Noninflammatory disorders of ovary, fallopian tube, and broad ligament	genitourinary	108	34221	3	0.0512809	46.3703	3.72928	0.190159	1.20944	0.139974	0.174293	1	0.965235
chr15.90876959.G.A	rs201551785	A	Potential functional effect on protein	FCP + IP	A	FURIN	530	Diseases of esophagus	digestive	7555	28418	3	0.16603	10.4763	2.23405	0.690158	1.99403	0.508018	0.174295	1	0.965235
chr22.22210343.A.T	rs5757427	T	Severity	CAV	A	IGLV10-54	516.1	Hemoptysis	respiratory	120	25525	3	0.148514	63.542	5.48577	-0.225235	0.798329	0.165795	0.174302	1	0.965235
chr4.106022043.T.C	rs11729561	T	Severity	CAV	C	-	172.11	Melanomas of skin	neoplasms	118	27212	2	0.505932	48.7788	1.95232	0.291016	1.33779	0.214219	0.174304	1	0.965235
chr11.71456403.G.T	rs12785878	G	Severity	CAV	T	NADSYN1	687.4	Disturbance of skin sensation	dermatologic	1234	18110	2	0	0	0.379667	-0.0636698	0.938315	0.046868	0.174308	1	0.965235
chr5.180810828.C.T	rs113791144	T	Severity	CAV	T	-	414	Other forms of chronic heart disease	circulatory system	499	33142	3	0	0	1.19854	0.157876	1.17102	0.116215	0.174309	1	0.965235
chr1.46309111.A.G	rs41292543	G	Severity	CAV-FE	G	UQCRH	427.6	Premature beats	circulatory system	385	29651	3	0.14132	62.1574	5.28505	0.190638	1.21002	0.140335	0.174321	1	0.965235
chrX.15564667.C.T	rs2074192	T	Severity (T allele); Severity for males > 50 y.o (T allele); Protective (C allele); Protective (CT genotype)	CAV	T	ACE2	626.2	Dysmenorrhea	genitourinary	162	19645	2	0	0	0.0919271	-0.17093	0.842881	0.125829	0.174328	1	0.965235
chr11.71456403.G.T	rs12785878	G	Severity	CAV	T	NADSYN1	707.3	Chronic ulcer of unspecified site	dermatologic	165	24713	2	0	0	0.0434606	0.167354	1.18217	0.123199	0.174335	1	0.965235
chr10.104263031.C.A	rs4925	A	Protective for neurological complications of long COVID	CAV	A	GSTO1	295	Schizophrenia and other psychotic disorders	mental disorders	656	24354	3	0.000190433	0	1.66916	0.099991	1.10516	0.0736098	0.174339	1	0.965235
chr7.128938247.T.G	rs10488631	TCTA haplotype	Severity in European-Americans	CAV	T	IRF5	244	Hypothyroidism	endocrine/metabolic	2152	20988	2	0.00914837	75.5653	4.09254	0.0457582	1.04682	0.0336858	0.174342	1	0.965235
chr1.20166359.C.T	rs72663004	T	Severity	CAV	T	PLA2G2C	286.8	Hypercoagulable state	hematopoietic	288	36051	3	0.0341306	30.5378	2.87926	0.237718	1.26835	0.175003	0.174347	1	0.965235
chr19.35687796.G.A	rs77127536	A	Severity	CAV	A	TYMSP2	110.2	Dermatomycoses	infectious diseases	295	31240	3	0.0609861	61.1176	5.14372	0.154645	1.16724	0.113846	0.174348	1	0.965235
chr3.61768231.T.A	rs672699	A	Severity	CAV	T	PTPRG	415.1	Acute pulmonary heart disease	circulatory system	603	37728	3	0.0193316	57.7343	4.73196	-0.0863893	0.917237	0.0635988	0.174353	1	0.965235
chrX.12886851.C.T	rs5743781	T	Severity; Severity for males	CAV-FE	T	TLR7	008.5	Bacterial enteritis	infectious diseases	607	37511	3	0.680829	0	1.83482	0.811714	2.25176	0.597579	0.174357	1	0.965235
chr8.38963809.A.G	rs10808999	G	Severity	CAV	A	PLEKHA2	300.4	Dysthymic disorder	mental disorders	169	5868	1	NA	NA	0	0.347045	1.41488	0.255493	0.174358	1	0.965235
chr11.88436431.C.T	rs72953026	T	Severity	CAV-FE	T	-	790	Nonspecific findings on examination of blood	symptoms	153	32391	3	0.0499496	0.269878	2.00541	-0.285759	0.751443	0.210378	0.174364	1	0.965235
chr6.31572536.A.G	rs909253	G	Risk factor	CAV	G	TNF	395	Heart valve disorders	circulatory system	861	11745	1	NA	NA	0	0.0825655	1.08607	0.0607855	0.174366	1	0.965235
chr1.205208489.G.A	rs11240388	G	Severity	CAV-FE	A	DSTYK	560	Intestinal obstruction without mention of hernia	digestive	238	18151	2	0	0	0.47323	0.138712	1.14879	0.102123	0.174373	1	0.965235
chr4.71742666.T.G	rs2282679	G	Severity	CAV	G	GC	259	Other endocrine disorders	endocrine/metabolic	181	35149	3	0	0	0.112315	0.173733	1.18974	0.127907	0.174376	1	0.965235
chr1.156125675.T.C	rs581342	C	Severity	CAV	C	LMNA	250.41	Impaired fasting glucose	endocrine/metabolic	471	20878	2	0	0	0.106524	-0.139564	0.869738	0.102751	0.174377	1	0.965235
chr1.12207235.C.T	rs3397	T	Severity	CAV-FE	T	TNFRSF1B	611.1	Abnormal mammogram	genitourinary	431	6691	1	NA	NA	0	-0.130307	0.877826	0.0959364	0.174378	1	0.965235
chr2.191909428.G.A	rs147509469	A	Risk factor for females	CAV	A	CAVIN2-AS1	225	Benign neoplasm of brain and other parts of nervous system	neoplasms	173	38816	3	0	0	0.683008	0.497981	1.6454	0.366639	0.17439	1	0.965235
chr2.181488719.A.C	rs2034831	C	Severity	CAV	C	ITGA4	535.9	Gastritis and duodenitis, NOS	digestive	827	35738	3	0	0	0.630517	-0.178559	0.836475	0.131466	0.174394	1	0.965235
chr6.6924962.A.C	rs6933436	C	Severity	CAV	C	-	514	Abnormal findings examination of lungs	respiratory	939	35078	3	0	0	1.40654	-0.0717418	0.930771	0.0528214	0.174402	1	0.965235
chrX.15564667.C.T	rs2074192	T	Severity (T allele); Severity for males > 50 y.o (T allele); Protective (C allele); Protective (CT genotype)	CAV	T	ACE2	374.3	Ptosis of eyelid	sense organs	152	33367	3	0	0	0.111446	0.176429	1.19295	0.129901	0.174406	1	0.965235
chr9.117713024.A.G	rs4986790	G	Severity	CAV	G	TLR4	741.3	Difficulty in walking	musculoskeletal	153	23137	2	0	0	0.0115362	-0.374211	0.687832	0.275525	0.174409	1	0.965235
chr17.45995618.A.G	rs112572874	G	Risk factor	CAV-FE	G	MAPT	287.3	Thrombocytopenia	hematopoietic	804	36029	3	0	0	0.280521	-0.104474	0.900798	0.0769238	0.174417	1	0.965235
chr11.26675470.T.G	rs10835056	G	Severity	CAV	T	SLC5A12	256.4	Polycystic ovaries	endocrine/metabolic	411	34784	3	2.39124e-06	5.58697	2.11835	0.102026	1.10741	0.0751219	0.174418	1	0.965235
chr1.161544752.A.C	rs396991	C	Severity	CAV-FE	C	FCGR3A	290.1	Dementias	mental disorders	601	32991	3	0	0	0.785671	0.0901255	1.09431	0.0663606	0.174426	1	0.965235
chr10.8988345.A.T	rs71481792	A	Severity	CAV	T	-	702.1	Actinic keratosis	dermatologic	378	27255	2	0	0	0.158609	0.113105	1.11975	0.0832809	0.174427	1	0.965235
chr4.68840276.G.A	rs115162070	G	Severity	CAV	A	-	261	Vitamin deficiency	endocrine/metabolic	9380	25040	3	0.0508209	77.5591	8.9123	0.0591331	1.06092	0.0435406	0.174428	1	0.965235
chr4.67910532.T.C	rs9998258	T	Possible functional consequences	FCP + IP	C	TMPRSS11A	514.2	Solitary pulmonary nodule	respiratory	1278	36276	3	0	0	0.405054	-0.143584	0.866248	0.105725	0.174433	1	0.965235
chr9.33426577.A.G	rs10813976	G	Severity	CAV	G	-	603	Other disorders of testis	genitourinary	103	33743	3	0	0	0.279651	0.237471	1.26804	0.174856	0.174433	1	0.965235
chr10.22439346.T.C	-	HLA-A*02:02	Protective	IP	C	HLA-A	427.3	Other specified cardiac dysrhythmias	circulatory system	529	29308	3	0	0	0.410344	-0.2279	0.796204	0.167809	0.174435	1	0.965235
chr8.37849759.C.T	rs138763430	T	Severity	CAV	T	BRF2	586.4	Stricture/obstruction of ureter	genitourinary	619	32092	3	0	0	0.00211203	0.750277	2.11759	0.552454	0.174438	1	0.965235
chr9.78543197.A.G	rs7027911	A	Severity	CAV	A	-	455	Hemorrhoids	circulatory system	373	11619	1	NA	NA	0	0.102149	1.10755	0.0752161	0.17444	1	0.965235
chr8.124324323.T.C	rs72711165	C	Severity	CAV-FE	C	TMEM65	345.12	Partial epilepsy	neurological	151	35056	3	0	0	0.0438048	0.466194	1.59392	0.343277	0.174442	1	0.965235
chr12.8058591.T.C	rs7842	C	Risk factor; Severity	CAV	C	C3AR1	727	Other disorders of synovium, tendon, and bursa	musculoskeletal	1385	29369	3	0.00566086	49.8477	3.98785	0.0571481	1.05881	0.0420804	0.174442	1	0.965235
chr6.45737076.T.A	rs16873740	A	Severity	CAV	A	-	357	Inflammatory and toxic neuropathy	neurological	1170	36378	3	0.0293201	72.5752	7.29267	-0.0810906	0.92211	0.0597104	0.174443	1	0.965235
chr11.88824823.A.G	rs10831496	G	Severity	CAV-FE	A	GRM5	536	Disorders of function of stomach	digestive	361	23135	2	0.0311481	62.2938	2.65208	-0.116509	0.890022	0.0857913	0.174448	1	0.965235
chr2.36677870.C.A	rs6714112	C	Severity	CAV	A	-	053.1	Herpes zoster with nervous system complications	infectious diseases	182	27739	3	0	0	0.242226	0.195354	1.21574	0.14385	0.174451	1	0.965235
chr1.155066988.C.T	rs114301457	T	Severity	CAV	T	EFNA4	695.4	Lupus (localized and systemic)	dermatologic	517	32054	3	0	0	0.00192901	1.01204	2.75119	0.745228	0.174457	1	0.965235
chr10.52771475.C.T	rs1800450	T	Severity	CAV	T	MBL2	286.8	Hypercoagulable state	hematopoietic	288	36026	3	6.19592e-06	8.03608	2.17477	-0.197177	0.821045	0.145196	0.17446	1	0.965235
chr17.16948873.A.G	rs34557412	G	Severity	CAV	G	TNFRSF13B	415.1	Acute pulmonary heart disease	circulatory system	606	37899	3	0.760824	15.4691	2.366	0.714886	2.04395	0.526427	0.174465	1	0.965235
chr8.73355963.T.C	rs2010843	C	Severity	CAV	C	RDH10-AS1	379	Other disorders of eye	sense organs	784	21350	2	0.00906226	45.4133	1.83195	0.0872755	1.0912	0.0642683	0.174468	1	0.965235
chr13.22495675.AG.A	rs10714879	A	Severity	CAV	A	-	195	Cancer, suspected or other	neoplasms	133	8307	1	NA	NA	0	0.215441	1.24041	0.158648	0.17447	1	0.965235
chr13.102695866.A.G	rs599976	G	Severity	CAV-FE	G	METTL21C	429.1	Heart transplant/surgery	circulatory system	116	34104	3	0	0	0.449982	-0.30253	0.738946	0.222781	0.174473	1	0.965235
chr11.1219991.G.T	rs35705950	T	Protective	CAV	T	MUC5B	367.1	Myopia	sense organs	382	34347	3	0	0	0.586677	0.188469	1.2074	0.13879	0.17448	1	0.965235
chr12.112919388.G.A	rs10774671	A	Severity (A allele); Protective (G allele)	CAV-FE	A	OAS1	250.6	Polyneuropathy in diabetes	endocrine/metabolic	213	5722	1	NA	NA	0	0.139743	1.14998	0.102908	0.17448	1	0.965235
chr6.45737076.T.A	rs16873740	A	Severity	CAV	A	-	184	Cancer of other female genital organs	neoplasms	129	36735	3	0	0	0.720625	0.218731	1.2445	0.161075	0.17448	1	0.965235
chr14.80203237.T.C	rs225014	C	Severity	CAV	C	DIO2	646	Other complications of pregnancy NEC	pregnancy complications	128	37940	3	0	0	0.970026	0.175371	1.19169	0.129149	0.174498	1	0.965235
chr8.73355963.T.C	rs2010843	C	Severity	CAV	T	RDH10-AS1	375.1	Dry eyes	sense organs	350	11881	1	NA	NA	0	0.105039	1.11075	0.0773545	0.174499	1	0.965235
chr21.41509390.C.G	rs12626358	G	Possible functional consequences	FCP + IP	G	TMPRSS2	709.7	Unspecified diffuse connective tissue disease	dermatologic	150	31361	3	5.05076e-06	0	1.94809	0.192434	1.2122	0.141718	0.174505	1	0.965235
chr4.71762286.C.T	rs113574864	T	Severity	CAV	T	GC	610	Benign mammary dysplasias	genitourinary	547	33251	3	0	0	1.6531	0.13667	1.14645	0.10065	0.174506	1	0.965235
chr1.155175305.G.A	rs7528026	A	Severity	CAV	A	TRIM46	695.7	Prurigo and Lichen	dermatologic	299	32309	3	0.359712	49.3203	3.94635	0.430402	1.53788	0.31697	0.174507	1	0.965235
chr4.67964168.T.A	rs720009	A	Possible functional consequences	FCP + IP	A	TMPRSS11A	375.1	Dry eyes	sense organs	1657	33438	3	0.0144398	39.5396	3.30795	-0.0965113	0.908	0.0710764	0.174511	1	0.965235
chr1.154454494.A.C	rs2228145	A	Risk factor	CAV	C	IL6R	426.3	Bundle branch block	circulatory system	290	29554	3	0.0255172	46.0853	3.70957	-0.131478	0.876798	0.0968289	0.174514	1	0.965235
chr8.124324323.T.C	rs72711165	C	Severity	CAV-FE	C	TMEM65	250.6	Polyneuropathy in diabetes	endocrine/metabolic	746	26942	3	0.0786208	38.3584	3.24456	0.242478	1.2744	0.178579	0.174521	1	0.965235
chr4.143999443.G.A	rs7683365	A	Risk factor	FCP + IP	A	GYPB	698	Pruritus and related conditions	dermatologic	991	32175	3	0	0	1.89651	0.0748939	1.07777	0.0551577	0.174523	1	0.965235
chr3.27146807.G.A	rs17317135	G	Severity	CAV	A	NEK10	433.11	Occlusion of cerebral arteries, with cerebral infarction	circulatory system	131	35160	3	0.906867	67.4257	6.13981	0.504292	1.65581	0.371406	0.17453	1	0.965235
chr15.33615902.C.T	rs12593288	C	Severity	CAV	T	RYR3	315	Develomental delays and disorders	mental disorders	133	37943	3	0.21948	33.72	3.0175	-0.294498	0.744906	0.216896	0.174532	1	0.965235
chr12.132489230.GC.G	rs56106917	G	Severity	CAV	G	FBRSL1	636	Early or threatened labor; hemorrhage in early pregnancy	pregnancy complications	154	38360	3	0	0	1.43088	0.173649	1.18964	0.127892	0.174532	1	0.965235
chr3.126118894.C.T	rs1868132	T	Severity	CAV	T	ALDH1L1	241	Nontoxic nodular goiter	endocrine/metabolic	1527	23286	2	0	0	0.301895	0.0832573	1.08682	0.0613189	0.174534	1	0.965235
chr3.146517122.G.A	rs343320	A	Severity	CAV-FE	A	PLSCR1	1015	NA	NA	287	38214	3	0.0170228	1.51522	2.03077	0.226421	1.2541	0.166761	0.17454	1	0.965235
chr17.42362183.A.G	rs744166	G	Risk factor; Severity	CAV	G	STAT3	618.2	Uterine/Uterovaginal prolapse	genitourinary	156	29197	2	0	0	0.390306	-0.165855	0.847169	0.122154	0.174541	1	0.965235
chr4.143996657.T.C	rs6840234	C	Protective	FCP + IP	T	GYPB	1005	NA	NA	406	28814	3	0	0	0.563569	0.0984693	1.10348	0.0725243	0.174545	1	0.965235
chr5.174562335.T.A	rs2220543	T	Severity	CAV	A	SUMO2P6	537	Other disorders of stomach and duodenum	digestive	264	35700	3	0	0	0.419918	0.124854	1.13298	0.0919574	0.174547	1	0.965235
chr2.167953627.G.A	rs7595310	A	Severity	CAV-FE	A	STK39	709	Diffuse diseases of connective tissue	dermatologic	388	23795	2	0	0	0.35524	0.113186	1.11984	0.0833647	0.174551	1	0.965235
chr11.88436431.C.T	rs72953026	T	Severity	CAV-FE	T	-	740.12	Osteoarthrosis, localized, secondary	musculoskeletal	149	30750	3	0	0	0.886818	-0.277145	0.757944	0.204126	0.174553	1	0.965235
chr19.39248147.C.T	rs12979860	C	Severity (C allele)*Conflicting; Risk factor (T allele)*Conflicting	CAV	T	IFNL4	250.42	Other abnormal glucose	endocrine/metabolic	1568	20975	2	0	0	0.661668	-0.0539682	0.947462	0.0397497	0.174559	1	0.965235
chr10.52340585.A.T	rs1441121	T	Severity	CAV	A	-	592	Cystitis and urethritis	genitourinary	745	30703	3	0	0	0.238868	-0.0829346	0.920411	0.0610847	0.17456	1	0.965235
chrX.12889539.C.G	rs3853839	G	Severity; Risk factor	CAV-FE	G	TLR7	741	Symptoms and disorders of the joints	musculoskeletal	1720	33551	3	0.00421863	35.2318	3.08793	0.0617637	1.06371	0.0454921	0.174566	1	0.965235
chr2.196087686.G.A	rs2176724	A	Severity	CAV	A	-	960	Poisoning by antibiotics	injuries & poisonings	320	36947	3	0	0	0.0747875	-0.151445	0.859465	0.111549	0.174573	1	0.965235
chr11.114726432.A.T	rs1712779	T	Severity	CAV-FE	T	-	714	Rheumatoid arthritis and other inflammatory polyarthropathies	musculoskeletal	956	36162	3	0.00906052	50.2117	4.017	-0.0716588	0.930848	0.0527822	0.17458	1	0.965235
chr11.34482745.G.A	rs61882275	G	Severity	CAV	A	ELF5	634	Miscarriage; stillbirth	pregnancy complications	240	38247	3	0	0	0.217025	-0.140402	0.869009	0.103417	0.17458	1	0.965235
chr12.8608014.A.G	rs11613792	A	Severity	CAV	G	AICDA	041	Bacterial infection NOS	infectious diseases	802	33575	3	2.35846e-06	0	1.70809	-0.0862398	0.917374	0.0635227	0.174584	1	0.965235
chr19.50259161.A.G	rs1651553	G	Severity	CAV	A	MYH14	473	Diseases of the larynx and vocal cords	respiratory	903	26194	3	0	0	0.818382	0.0718372	1.07448	0.0529141	0.174585	1	0.965235
chr5.32750877.T.C	rs1173773	C	Protective	CAV	T	NPR3	079	Viral infection	infectious diseases	238	6067	1	NA	NA	0	-0.136455	0.872445	0.100513	0.174593	1	0.965235
chr5.180810828.C.T	rs113791144	T	Severity	CAV	T	-	1004	NA	NA	154	38764	3	0.0345034	9.23518	2.2035	0.263077	1.30093	0.193783	0.174595	1	0.965235
chr22.43928847.C.G	rs738409	G	Protective*Conflicting; Severity*Conflicting	CAV	G	PNPLA3	977	Personal history of allergy to medicinal agents	injuries & poisonings	742	36453	3	0	0	0.134954	-0.0873067	0.916396	0.0643106	0.174597	1	0.965235
chrX.15564667.C.T	rs2074192	T	Severity (T allele); Severity for males > 50 y.o (T allele); Protective (C allele); Protective (CT genotype)	CAV	T	ACE2	628	Ovarian cyst	genitourinary	364	31135	3	0	0	0.284628	0.106702	1.1126	0.0785978	0.174599	1	0.965235
chrX.12888602.G.A	rs147244662	A	Severity; Severity for males	CAV-FE	A	TLR7	595	Hydronephrosis	genitourinary	209	37206	3	0	0	0.000970183	1.40812	4.08827	1.03724	0.1746	1	0.965235
chr17.45422978.G.C	rs1230082	G	Severity	CAV	C	ARHGAP27	250.7	Diabetic retinopathy	endocrine/metabolic	194	7527	1	NA	NA	0	0.143271	1.15404	0.105536	0.174605	1	0.965235
chr12.8058591.T.C	rs7842	C	Risk factor; Severity	CAV	C	C3AR1	696	Psoriasis and related disorders	dermatologic	691	31472	3	0	0	0.947615	0.079111	1.08232	0.0582748	0.174606	1	0.965235
chr2.167953627.G.A	rs7595310	A	Severity	CAV-FE	G	STK39	733	Other disorders of bone and cartilage	musculoskeletal	375	7534	1	NA	NA	0	0.11977	1.12724	0.0882251	0.174607	1	0.965235
chr5.32750877.T.C	rs1173773	C	Protective	CAV	C	NPR3	180.3	Cervical intraepithelial neoplasia [CIN] [Cervical dysplasia]	neoplasms	251	26618	2	0.0290679	49.6027	1.98423	0.12637	1.1347	0.0930872	0.174608	1	0.965235
chr9.87726001.C.A	rs41307457	C;A	Possible functional consequences	FCP + IP	A	CTSL	411.8	Other chronic ischemic heart disease, unspecified	circulatory system	257	32854	3	5.01272e-06	0	1.92155	0.217435	1.24288	0.160169	0.174612	1	0.965235
chr11.114726432.A.T	rs1712779	T	Severity	CAV-FE	T	-	401.21	Hypertensive heart disease	circulatory system	295	21973	3	0.131393	78.4716	9.29006	-0.139804	0.869529	0.102985	0.174615	1	0.965235
chr21.33287378.C.T	rs8178521	T	Severity	CAV-FE	T	IL10RB	246.7	Abnormal results of function study of thyroid	endocrine/metabolic	124	30636	3	0	0	0.639006	0.221322	1.24773	0.163034	0.174615	1	0.965235
chr4.69615987.C.T	rs7688383	T	Loss of smell and taste	CAV	T	UGT2A1	740.12	Osteoarthrosis, localized, secondary	musculoskeletal	148	30369	3	0.0652642	59.062	4.88543	0.166703	1.1814	0.1228	0.174618	1	0.965235
chr11.114726432.A.T	rs1712779	T	Severity	CAV-FE	T	-	578.8	Hemorrhage of rectum and anus	digestive	1056	34247	3	0	0	1.0361	-0.0681081	0.93416	0.0501715	0.174621	1	0.965235
chr12.132489230.GC.G	rs56106917	G	Severity	CAV	G	FBRSL1	789	Nausea and vomiting	symptoms	1470	35252	3	0	0	1.39892	-0.0564885	0.945077	0.0416122	0.174622	1	0.965235
chr19.24134099.G.A	rs10407383	A	Severity	CAV-FE	A	ZNF254	345.3	Convulsions	neurological	618	34988	3	0.0541192	74.0993	7.72179	-0.0891633	0.914696	0.0656822	0.174624	1	0.965235
chr14.74952741.A.G	rs2268616	G	Risk factor	CAV	G	PGF	276.1	Electrolyte imbalance	endocrine/metabolic	2383	33608	3	0	0	1.43447	0.10239	1.10782	0.0754261	0.174626	1	0.965235
chr5.77379593.G.A	rs7715119	A	Severity	CAV-FE	A	PDE8B	614.5	Inflammatory disease of cervix, vagina, and vulva	genitourinary	857	36229	3	1.17596e-06	42.8567	3.49997	0.0939335	1.09849	0.069197	0.174629	1	0.965235
chr11.88824823.A.G	rs10831496	G	Severity	CAV-FE	A	GRM5	619	Noninflammatory female genital disorders	genitourinary	1802	21924	2	0	0	0.394237	0.0564559	1.05808	0.0415889	0.174631	1	0.965235
chr18.69541156.T.C	rs12958013	T	Severity	CAV	C	DOK6	411.2	Myocardial infarction	circulatory system	519	32072	3	0	0	1.63195	0.155916	1.16873	0.114857	0.174631	1	0.965235
chr2.45584979.T.C	-	HLA-A*02:02	Protective	IP	T	HLA-A	550.1	Inguinal hernia	digestive	144	8846	1	NA	NA	0	-0.172249	0.84177	0.126893	0.174643	1	0.965283
chr6.158608455.C.T	rs117665206	T	Severity	CAV	T	TMEM181	368.9	Subjective visual disturbances	sense organs	258	35474	3	0.244152	0	1.30035	0.790832	2.20523	0.582613	0.174658	1	0.965332
chr5.77379593.G.A	rs7715119	A	Severity	CAV-FE	A	PDE8B	367	Disorders of refraction and accommodation; blindness and low vision	sense organs	1504	34365	3	0	0	0.254734	-0.0736319	0.929014	0.054248	0.174679	1	0.965332
chr16.78590128.A.G	rs72803978	A	Severity	CAV	G	WWOX	796	Elevated prostate specific antigen [PSA]	genitourinary	624	35288	3	0	0	0.196678	-0.255326	0.774664	0.188111	0.174682	1	0.965332
chr15.33615902.C.T	rs12593288	C	Severity	CAV	T	RYR3	530.2	Esophageal bleeding (varices/hemorrhage)	digestive	246	28092	3	0	0	0.124033	0.161738	1.17555	0.119161	0.174684	1	0.965332
chr21.41660268.A.T	rs2252109	A	Severity	CAV	A	-	724.2	Disorders of coccyx	musculoskeletal	239	20064	2	0.0657373	72.5001	3.63637	0.13368	1.14303	0.0984894	0.174685	1	0.965332
chr5.123497022.T.C	rs62377777	T	Severity	CAV	C	-	458.1	Orthostatic hypotension	circulatory system	161	36110	3	0.046956	43.1708	3.51932	-0.190881	0.82623	0.140633	0.174685	1	0.965332
chr4.106022043.T.C	rs11729561	T	Severity	CAV	C	-	622	Polyp of female genital organs	genitourinary	301	37185	3	0.327842	79.7847	9.89349	0.223465	1.2504	0.164639	0.174686	1	0.965332
chr4.67910532.T.C	rs9998258	T	Possible functional consequences	FCP + IP	C	TMPRSS11A	740.2	Osteoarthrosis, generalized	musculoskeletal	201	31115	3	0	0	0.0663641	-0.461498	0.630339	0.340015	0.17469	1	0.965332
chr6.160716758.G.A	rs4252187	A	Potential functional effect on protein	FCP + IP	A	PLG	276.4	Acid-base balance disorder	endocrine/metabolic	200	34260	3	0	0	0.00111441	1.39716	4.04372	1.02939	0.174693	1	0.965332
chr11.611919.C.G	rs702966	C	Severity in African-Americans	CAV	G	PHRF1	773	NA	NA	3052	22569	2	0.000821525	24.5484	1.32535	-0.0410152	0.959815	0.0302189	0.174695	1	0.965332
chr13.73984368.C.T	rs12871414	C	Severity	CAV	T	KLF12	364.4	Corneal degenerations	sense organs	257	33417	3	0	0	1.03092	-0.163155	0.84946	0.120208	0.174696	1	0.965332
chr18.6461231.C.G	rs11659676	G	Severity	CAV-FE	G	RPL6P27	479	Other upper respiratory disease	respiratory	1018	19740	2	0	0	0.486514	-0.0629467	0.938994	0.0463778	0.174698	1	0.965332
chr6.6924962.A.C	rs6933436	C	Severity	CAV	C	-	369.5	Conjunctivitis, infectious	sense organs	749	32564	3	0	0	1.33588	0.0777509	1.08085	0.0572855	0.174701	1	0.965332
chr2.167953627.G.A	rs7595310	A	Severity	CAV-FE	G	STK39	345	Epilepsy, recurrent seizures, convulsions	neurological	306	8237	1	NA	NA	0	0.126043	1.13433	0.092867	0.174705	1	0.965332
chr6.52200448.A.G	rs13192246	G	Severity	CAV	A	-	070.3	Viral hepatitis C	infectious diseases	1846	21570	2	0.0171138	82.8552	5.83268	0.0542226	1.05572	0.039951	0.17471	1	0.965332
chr4.67910532.T.C	rs9998258	T	Possible functional consequences	FCP + IP	C	TMPRSS11A	289.8	Polycythemia, secondary	hematopoietic	168	34394	3	0.0101863	0	1.07961	0.343862	1.41038	0.253358	0.174712	1	0.965332
chr17.45422978.G.C	rs1230082	G	Severity	CAV	G	ARHGAP27	704	Diseases of hair and hair follicles	dermatologic	929	25992	2	0.0138156	71.1659	3.46811	-0.0673766	0.934843	0.0496442	0.174721	1	0.965332
chr6.52236941.T.C	rs763780	C	Protective	FCP	C	IL17F	251.1	Hypoglycemia	endocrine/metabolic	336	24836	3	0	0	0.22983	-0.236865	0.789098	0.174527	0.174724	1	0.965332
chrX.15564667.C.T	rs2074192	T	Severity (T allele); Severity for males > 50 y.o (T allele); Protective (C allele); Protective (CT genotype)	CAV	T	ACE2	253	Disorders of the pituitary gland and its hypothalamic control	endocrine/metabolic	387	34838	3	0.0492525	69.3164	6.51815	0.116376	1.12342	0.0857485	0.174724	1	0.965332
chrX.15561454.T.C	rs142017934	C	Severity	CAV	C	ACE2	158	Neoplasm of unspecified nature of digestive system	neoplasms	141	36766	3	0	0	0.00103616	1.41196	4.10398	1.04037	0.174726	1	0.965332
chr21.41464802.A.G	rs462574	A	Possible functional consequences	FCP + IP	A	TMPRSS2	519.9	Symptoms involving respiratory system and other chest symptoms	respiratory	122	38033	3	0	0	1.20891	0.234699	1.26453	0.172933	0.174727	1	0.965332
chr2.113129630.T.C	rs419598	C	Risk factor	CAV	C	IL1RN	1010	NA	NA	21302	11929	3	0.000343063	0	1.80171	0.0285769	1.02899	0.0210565	0.174733	1	0.965345
chrX.15596127.G.T	rs146598386	T	Severity	CAV	T	ACE2	580.32	Nephritis and nephropathy with pathological lesion	genitourinary	153	32085	3	0	0	0.195285	0.986518	2.68188	0.726923	0.174745	1	0.965381
chr6.18015216.C.T	rs140247774	T	Severity	CAV	T	-	1015	NA	NA	287	38114	3	0	0	0.0146968	-0.419605	0.657306	0.309199	0.174759	1	0.965381
chr12.47902438.G.T	rs11574024	T	Severity	CAV	T	VDR	592.11	Acute cystitis	genitourinary	566	31875	3	0.343804	76.4722	8.50059	0.193742	1.21378	0.142765	0.174761	1	0.965381
chr17.16948873.A.G	rs34557412	G	Severity	CAV	G	TNFRSF13B	793.2	NA	NA	137	39032	3	0	0	0.357004	0.984591	2.67672	0.725545	0.17477	1	0.965381
chrX.12888602.G.A	rs147244662	A	Severity; Severity for males	CAV-FE	A	TLR7	295	Schizophrenia and other psychotic disorders	mental disorders	656	24363	3	0	0	0.00314751	1.42135	4.1427	1.04739	0.17477	1	0.965381
chr11.611919.C.G	rs702966	C	Severity in African-Americans	CAV	G	PHRF1	218	Benign neoplasm of uterus	neoplasms	466	27887	2	0	0	0.0860812	0.0946244	1.09925	0.0697292	0.174772	1	0.965381
chr11.611919.C.G	rs702966	C	Severity in African-Americans	CAV	G	PHRF1	218.1	Uterine leiomyoma	neoplasms	466	27887	2	0	0	0.0860812	0.0946244	1.09925	0.0697292	0.174772	1	0.965381
chr4.67963489.G.A	rs6552134	G	Possible functional consequences	FCP + IP	G	TMPRSS11A	193	Thyroid cancer	neoplasms	405	28540	2	0.023306	65.34	2.88517	-0.106075	0.899358	0.078167	0.174773	1	0.965381
chr3.101705614.T.C	rs11919389	C	Risk factor	CAV	C	PDCL3P4	764	Sciatica	symptoms	1928	31941	3	0.0106209	72.0262	7.14954	0.0505688	1.05187	0.037265	0.17478	1	0.965381
chr19.52830722.G.A	rs10411226	G	Severity	CAV	G	ZNF28	381.2	Eustachian tube disorders	sense organs	117	30164	3	0	0	1.23043	0.187965	1.20679	0.138515	0.174782	1	0.965381
chr15.33615902.C.T	rs12593288	C	Severity	CAV	T	RYR3	495.2	Asthma with exacerbation	respiratory	1428	29319	3	0.0130576	50.1659	4.01332	0.0774035	1.08048	0.0570403	0.174783	1	0.965381
chr8.38963809.A.G	rs10808999	G	Severity	CAV	A	PLEKHA2	070.3	Viral hepatitis C	infectious diseases	960	6175	1	NA	NA	0	0.181563	1.19909	0.133799	0.174785	1	0.965381
chr1.87162490.C.T	rs10873821	C	Severity	CAV	T	LINC01140	070	Viral hepatitis	infectious diseases	2067	21770	2	0	0	0.0408602	-0.0516641	0.949648	0.0380728	0.174787	1	0.965381
chr11.71456403.G.T	rs12785878	G	Severity	CAV	T	NADSYN1	196	Radiotherapy	neoplasms	341	23085	2	0	0	0.89846	-0.116845	0.889724	0.0861074	0.174793	1	0.965381
chr1.87162490.C.T	rs10873821	C	Severity	CAV	T	LINC01140	480.1	Bacterial pneumonia	respiratory	165	26064	2	0.00894282	21.7995	1.27876	0.165244	1.17968	0.121775	0.174794	1	0.965381
chr17.49863303.C.T	rs77534576	T	Severity	CAV	T	-	153.2	Colon cancer	neoplasms	227	34546	3	0	0	0.631805	-0.565373	0.568148	0.41665	0.174798	1	0.965381
chr9.131672331.T.G	rs12551879	G	Severity	CAV	G	RAPGEF1	378	Strabismus and other disorders of binocular eye movements	sense organs	173	33597	3	0.0673255	31.6939	2.92799	0.253402	1.2884	0.186745	0.1748	1	0.965381
chrX.15596127.G.T	rs146598386	T	Severity	CAV	T	ACE2	703	Diseases of nail, NOS	dermatologic	245	34590	3	0	0	0.540874	0.806651	2.24039	0.59447	0.174805	1	0.965387
chr13.23084699.A.G	rs1984162	G	Severity	CAV	G	-	701	Other hypertrophic and atrophic conditions of skin	dermatologic	915	35875	3	0.0481643	84.4911	12.8958	0.0770382	1.08008	0.0567753	0.174814	1	0.965418
chrX.15566297.A.G	rs4646179	G	Severity	CAV	G	ACE2	270.3	Disorders of plasma protein metabolism	endocrine/metabolic	355	36546	3	0	0	1.53006	0.281604	1.32525	0.207539	0.17482	1	0.965425
chr1.155133406.T.G	rs4971066	G	Risk factor	CAV	G	EFNA1	153.2	Colon cancer	neoplasms	224	34194	3	0	0	0.414342	0.180106	1.19734	0.132736	0.174823	1	0.965425
chr2.113129630.T.C	rs419598	C	Risk factor	CAV	C	IL1RN	362.27	Drusen (degenerative) of retina	sense organs	158	33439	3	0.0336878	24.7145	2.65655	-0.219802	0.802678	0.161995	0.174831	1	0.965437
chr22.24011037.T.C	rs11090305	C	Severity	CAV	C	-	707	Chronic ulcer of skin	dermatologic	884	35466	3	0	0	1.09287	0.0744254	1.07726	0.054852	0.174832	1	0.965437
chr12.47902438.G.T	rs11574024	T	Severity	CAV	T	VDR	204.4	Multiple myeloma	neoplasms	169	38238	3	0.252203	50.1091	4.00875	0.354734	1.4258	0.261445	0.174837	1	0.965449
chr3.101705614.T.C	rs11919389	C	Risk factor	CAV	C	PDCL3P4	338.1	Acute pain	neurological	944	28711	3	0	0	0.105829	0.0704662	1.07301	0.0519353	0.174843	1	0.965457
chr14.72467521.C.T	rs12587980	T	Severity	CAV	T	RGS6	727.4	Ganglion and cyst of synovium, tendon, and bursa	musculoskeletal	145	29250	3	0	0	0.0751233	0.166266	1.18089	0.122544	0.17485	1	0.965459
chr9.21206606.C.G	rs28368148	G	Severity	CAV-FE	G	IFNA10	251.1	Hypoglycemia	endocrine/metabolic	336	24790	3	0	0	0.455214	0.817889	2.26571	0.602819	0.174853	1	0.965459
chr2.112913801.G.T	rs3811046	T	Risk factor	CAV	T	IL37	706	Diseases of sebaceous glands	dermatologic	762	7744	1	NA	NA	0	-0.0894393	0.914444	0.0659206	0.174854	1	0.965459
chr2.127137039.A.G	rs744373	G	Severity	CAV	G	-	721.1	Spondylosis without myelopathy	musculoskeletal	2115	33303	3	0.00135265	32.6673	2.97032	0.0451333	1.04617	0.0332657	0.17486	1	0.965476
chr13.23084699.A.G	rs1984162	G	Severity	CAV	G	-	257.1	Testicular hypofunction	endocrine/metabolic	574	35047	3	0.0186989	54.045	4.35208	0.0949597	1.09961	0.0699941	0.174882	1	0.965578
chr4.153687301.A.G	rs1898830	G	Severity; Risk factor	CAV	G	TLR2	939	Atopic/contact dermatitis due to other or unspecified	dermatologic	2324	30914	3	0.00766923	61.2762	5.16478	-0.0487285	0.95244	0.0359181	0.17489	1	0.965597
chr11.14893332.A.G	rs10741657	G	Severity	CAV	A	CYP2R1	275.51	Hypocalcemia	endocrine/metabolic	173	37307	3	0	0	0.173744	0.157442	1.17051	0.116054	0.174899	1	0.965597
chr1.196673103.G.A	rs800292	A	Severity	CAV	G	CFH	588.2	Secondary hyperparathyroidism (of renal origin)	genitourinary	172	7188	1	NA	NA	0	0.17471	1.1909	0.128786	0.17491	1	0.965597
chr5.124614711.G.T	rs4240376	G	Severity	CAV	T	-	709.2	Sicca syndrome	dermatologic	253	31926	3	0.151342	81.2801	10.6838	0.147723	1.15919	0.108896	0.174925	1	0.965597
chr19.31533051.C.A	rs8105499	C	Severity	CAV	A	LINC02841	574.1	Cholelithiasis	digestive	718	36549	3	1.87687e-06	0	1.70353	-0.0909325	0.913079	0.0670327	0.174927	1	0.965597
chr22.41925447.G.A	rs61756766	A	Severity	CAV	A	TNFRSF13C	586.2	Cyst of kidney, acquired	genitourinary	492	32110	3	0	0	0.616248	0.38889	1.47534	0.286684	0.174937	1	0.965597
chr4.68840276.G.A	rs115162070	G	Severity	CAV	A	-	070	Viral hepatitis	infectious diseases	3167	27765	3	0	0	0.0790883	-0.0992054	0.905557	0.0731335	0.174941	1	0.965597
chr16.85959043.C.T	rs12444486	C	Severity in African-Americans	CAV	C	-	250.25	Diabetes type 2 with peripheral circulatory disorders	endocrine/metabolic	1088	25769	3	0	0	0.0883486	0.0641524	1.06625	0.0472927	0.174941	1	0.965597
chr3.27146807.G.A	rs17317135	G	Severity	CAV	A	NEK10	361	Retinal detachments and defects	sense organs	186	33346	3	0	0	0.158418	0.391796	1.47964	0.288832	0.174944	1	0.965597
chr5.142872984.C.T	rs10039856	C	Severity	CAV	T	ARHGAP26	270.32	Paraproteinemia	endocrine/metabolic	255	36309	3	0.0965818	73.9095	7.66563	0.143838	1.1547	0.106037	0.174947	1	0.965597
chr5.174562335.T.A	rs2220543	T	Severity	CAV	A	SUMO2P6	255.21	Glucocorticoid deficiency	endocrine/metabolic	217	34805	3	0	0	1.02664	0.137468	1.14736	0.101342	0.174947	1	0.965597
