## Supplementary Table 15 for "A comprehensive knowledgebase of known and predicted human genetic variants associated with COVID-19 susceptibility and severity" (part 10 of 50)

### Sheet: Supplementary Table 15 (continued)
Supplementary Table 15. Transethnic meta-PheWAS
chr2.167953627.G.A	rs7595310	A	Severity	CAV-FE	A	STK39	275.6	Hypercalcemia	endocrine/metabolic	482	27928	2	0	0	0.00021717	-0.103288	0.901868	0.0761441	0.174948	1	0.965597
chr21.41465040.G.A	rs17001042	A	Possible functional consequences	FCP + IP	A	TMPRSS2	427.6	Premature beats	circulatory system	385	29619	3	0	0	0.0531909	-0.284501	0.75239	0.209737	0.174952	1	0.965597
chr2.216660263.A.C	rs2270360	A	Severity	CAV	C	IGFBP2	270	Disorders of protein plasma/amino-acid transport and metabolism	endocrine/metabolic	401	33498	3	0.00265193	0	1.62143	0.125411	1.13361	0.092455	0.174956	1	0.965597
chr1.214663607.G.A	rs143976001	A	Severity	CAV	A	CENPF	338.2	Chronic pain	neurological	5006	17580	2	0	0	0.661773	-0.673069	0.510141	0.496202	0.174959	1	0.965597
chr7.54580201.A.C	rs622568	C	Severity; Risk factor	CAV-FE	C	-	599.2	Retention of urine	genitourinary	564	28823	3	0.054951	74.8661	7.95739	-0.0988087	0.905916	0.0728445	0.174961	1	0.965597
chr10.52771475.C.T	rs1800450	T	Severity	CAV	T	MBL2	536.8	Dyspepsia and other specified disorders of function of stomach	digestive	110	23149	2	0	0	0.0695231	0.27896	1.32175	0.205657	0.174962	1	0.965597
chr4.24511798.A.G	rs73246461	G	Severity	CAV	G	-	275.51	Hypocalcemia	endocrine/metabolic	172	36209	3	0	0	1.39143	0.195048	1.21537	0.143797	0.174968	1	0.965597
chr11.320836.C.T	rs34481144	T	Severity	CAV	T	IFITM3	709.2	Sicca syndrome	dermatologic	248	30564	3	0	0	0.0555492	0.145237	1.15631	0.107075	0.174968	1	0.965597
chr12.47902438.G.T	rs11574024	T	Severity	CAV	T	VDR	571.51	Cirrhosis of liver without mention of alcohol	digestive	1263	32762	3	0	0	0.643188	-0.141126	0.86838	0.104044	0.17497	1	0.965597
chr21.41465921.C.T	rs62217525	C	Possible functional consequences	FCP + IP	T	TMPRSS2	550.4	Umbilical hernia	digestive	395	35996	3	0	0	0.634356	-0.320312	0.725923	0.236149	0.174972	1	0.965597
chr4.67963489.G.A	rs6552134	G	Possible functional consequences	FCP + IP	A	TMPRSS11A	250.41	Impaired fasting glucose	endocrine/metabolic	166	5852	1	NA	NA	0	0.183235	1.2011	0.135091	0.17498	1	0.965597
chr6.30887474.G.A	rs4618569	AG genotype	Severity	CAV	A	DDR1	396	Abnormal heart sounds	circulatory system	971	34865	3	0.0162218	63.1691	5.43022	-0.0715587	0.930942	0.0527577	0.174983	1	0.965597
chr19.50379362.T.C	rs1405655	C	Severity	CAV-FE	T	NR1H2	687.4	Disturbance of skin sensation	dermatologic	493	6841	1	NA	NA	0	0.0898403	1.094	0.0662362	0.174984	1	0.965597
chr12.47902438.G.T	rs11574024	T	Severity	CAV	T	VDR	626.13	Irregular menstrual cycle	genitourinary	689	31287	3	0.0377373	12.822	2.29416	-0.216989	0.804939	0.159978	0.174984	1	0.965597
chr12.47844974.A.G	rs731236	AG and AA genotype	Severity	CAV	G	VDR	709.2	Sicca syndrome	dermatologic	253	31918	3	0.0452978	59.5291	4.94182	-0.134432	0.874212	0.0991126	0.174984	1	0.965597
chr10.98166813.G.T	rs10786398	T	Severity	CAV	T	R3HCC1L	293.1	Swelling, mass, or lump in head and neck [Space-occupying lesion, intracranial NOS]	mental disorders	417	37572	3	0	0	0.91865	-0.124617	0.882835	0.091877	0.174989	1	0.965597
chr7.128954129.T.C	rs10488631	TCTA haplotype	Severity in European-Americans	CAV	C	IRF5	218	Benign neoplasm of uterus	neoplasms	374	8669	1	NA	NA	0	0.338417	1.40272	0.249506	0.174989	1	0.965597
chr7.128954129.T.C	rs10488631	TCTA haplotype	Severity in European-Americans	CAV	C	IRF5	218.1	Uterine leiomyoma	neoplasms	374	8669	1	NA	NA	0	0.338417	1.40272	0.249506	0.174989	1	0.965597
chr2.195519781.A.G	rs74417002	G	Severity	CAV	G	-	573.3	Hepatomegaly	digestive	257	32839	3	0	0	0.160181	-0.372106	0.689281	0.274349	0.174997	1	0.965605
chr10.130802064.T.G	rs12253652	G	Severity	CAV	G	-	174.1	Breast cancer [female]	neoplasms	1160	34954	3	0	0	0.933191	0.0832933	1.08686	0.0614114	0.174998	1	0.965605
chr19.50379362.T.C	rs1405655	C	Severity	CAV-FE	C	NR1H2	702.2	Seborrheic keratosis	dermatologic	615	27797	2	0	0	0.558072	-0.0839047	0.919519	0.061863	0.175004	1	0.965605
chr2.127137039.A.G	rs744373	G	Severity	CAV	G	-	625	Pain and other symptoms associated with female genital organs	genitourinary	137	37664	3	0	0	1.35513	-0.175555	0.838991	0.129437	0.175005	1	0.965605
chr19.39248147.C.T	rs12979860	C	Severity (C allele)*Conflicting; Risk factor (T allele)*Conflicting	CAV	T	IFNL4	368.9	Subjective visual disturbances	sense organs	187	26984	2	0.0189466	35.6068	1.55296	-0.148666	0.861857	0.109614	0.175015	1	0.965634
chrX.15599938.A.G	rs2106809	G	Severity	CAV	G	ACE2	592.1	Cystitis	genitourinary	693	31999	3	3.61752e-06	0	1.66186	0.0913618	1.09567	0.0673645	0.175026	1	0.965634
chr1.155066988.C.T	rs114301457	T	Severity	CAV	T	EFNA4	415.1	Acute pulmonary heart disease	circulatory system	607	37917	3	0	0	0.342093	0.811367	2.25098	0.598269	0.175038	1	0.965634
chr5.159315942.T.G	rs3212227	T	Severity	FCP	G	IL12B	054	Herpes simplex	infectious diseases	1232	27904	3	0.000641421	25.0174	2.66728	-0.0631509	0.938802	0.046565	0.175039	1	0.965634
chr10.52340585.A.T	rs1441121	T	Severity	CAV	A	-	250.14	Type 1 diabetes with neurological manifestations	endocrine/metabolic	120	25821	3	0.368833	78.962	9.5066	-0.215642	0.806024	0.159007	0.175042	1	0.965634
chr4.111691870.C.T	rs112641600	C	Severity	CAV	T	-	580.14	Chronic glomerulonephritis, NOS	genitourinary	123	31596	3	0	0	1.09326	-0.471948	0.623786	0.348001	0.175046	1	0.965634
chr5.86011821.T.G	rs4424029	G	Severity	CAV	G	-	803	Fracture of upper limb	injuries & poisonings	384	34952	3	0	0	0.478729	-0.104287	0.900967	0.0768989	0.175049	1	0.965634
chr1.87162490.C.T	rs10873821	C	Severity	CAV	C	LINC01140	840	Sprains and strains	injuries & poisonings	113	8696	1	NA	NA	0	0.186582	1.20512	0.137584	0.175056	1	0.965634
chr6.52236941.T.C	rs763780	C	Protective	FCP	C	IL17F	174.1	Breast cancer [female]	neoplasms	1186	35888	3	0	0	1.63114	0.12109	1.12873	0.0892917	0.175062	1	0.965634
chr9.87724615.A.G	rs3128509	A;G	Possible functional consequences	FCP + IP	A	CTSL	290.1	Dementias	mental disorders	616	34371	3	0	0	0.173932	0.0921038	1.09648	0.0679177	0.175064	1	0.965634
chr2.136948486.A.G	rs7605851	G	Severity	CAV-FE	G	THSD7B	949	Allergies, other	injuries & poisonings	1018	31002	3	4.5909e-07	0	1.30535	-0.107854	0.897759	0.0795331	0.175072	1	0.965634
chr17.27263807.T.C	rs60811869	C	Severity	CAV	C	-	241.1	Nontoxic uninodular goiter	endocrine/metabolic	1439	31155	3	0.0010524	15.3521	2.36273	0.145499	1.15662	0.107295	0.175077	1	0.965634
chr22.22210343.A.T	rs5757427	T	Severity	CAV	A	IGLV10-54	742	Derangement of joint, non-traumatic	musculoskeletal	121	23149	3	0.0161941	1.97511	2.0403	-0.207148	0.812899	0.15276	0.175087	1	0.965634
chr21.41465040.G.A	rs17001042	A	Possible functional consequences	FCP + IP	A	TMPRSS2	300.9	Posttraumatic stress disorder	mental disorders	509	24339	3	0.00308543	0	1.25993	0.197212	1.218	0.145433	0.175089	1	0.965634
chr5.77379593.G.A	rs7715119	A	Severity	CAV-FE	A	PDE8B	090	Sexually transmitted infections (not HIV or hepatitis)	infectious diseases	895	37460	3	0.0465536	73.3046	7.49193	-0.0992411	0.905524	0.0731854	0.175092	1	0.965634
chr1.155197995.A.G	rs41264915	A	Severity	CAV-FE	G	THBS3	246.7	Abnormal results of function study of thyroid	endocrine/metabolic	129	31156	3	0	0	0.69142	-0.271842	0.761974	0.200472	0.175096	1	0.965634
chr2.6013310.G.A	rs73910904	A	Risk factor	CAV	A	-	455	Hemorrhoids	circulatory system	1410	31977	3	0.0308248	38.8683	3.27163	0.172578	1.18836	0.12727	0.1751	1	0.965634
chr15.100233816.G.A	rs143434383	A	Risk factor	CAV	A	ADAMTS17	275	Disorders of mineral metabolism	endocrine/metabolic	1182	37241	3	0.61774	33.9362	3.02738	0.391626	1.47938	0.28881	0.1751	1	0.965634
chr10.36988942.A.G	rs2091431	G	Severity	CAV	A	-	707.2	Chronic ulcer of leg or foot	dermatologic	708	37297	3	0	0	1.03222	-0.0843136	0.919143	0.0621785	0.175101	1	0.965634
chr14.72467521.C.T	rs12587980	T	Severity	CAV	T	RGS6	079	Viral infection	infectious diseases	817	27849	3	0	0	0.0998557	0.0713735	1.07398	0.0526363	0.175107	1	0.965634
chrX.15561454.T.C	rs142017934	C	Severity	CAV	C	ACE2	729	Other disorders of soft tissues	musculoskeletal	1178	29415	3	0	0	0.536784	-0.52314	0.592657	0.38581	0.175114	1	0.965634
chr7.107967457.C.T	rs2237698	T	Severity	CAV	T	LAMB1	352.2	Facial nerve disorders [CN7]	neurological	183	35315	3	2.12879e-06	0	1.89702	0.203007	1.22508	0.149715	0.175115	1	0.965634
chr11.126292948.C.T	rs8177374	T	Protective	CAV	T	TIRAP	285.2	Anemia of chronic disease	hematopoietic	750	29313	3	0	0	0.255852	-0.146491	0.863733	0.108037	0.17512	1	0.965634
chr13.19647239.G.A	rs191299359	A	Severity	CAV	A	MPHOSPH8	654	Other and unspecified complications of birth; puerperium affecting management of mother	pregnancy complications	480	38490	3	0	0	7.28217e-06	1.5021	4.4911	1.10779	0.17512	1	0.965634
chr6.45737076.T.A	rs16873740	A	Severity	CAV	A	-	575.8	Other disorders of biliary tract	digestive	113	37171	3	0.355935	78.0231	9.10047	0.234437	1.2642	0.172905	0.175141	1	0.965634
chr8.16932640.T.C	rs118072448	T	Severity	CAV	C	-	480.1	Bacterial pneumonia	respiratory	221	33783	3	0	0	0.0972349	-0.373396	0.688393	0.275395	0.175145	1	0.965634
chr12.112919388.G.A	rs10774671	A	Severity (A allele); Protective (G allele)	CAV-FE	A	OAS1	458	Hypotension	circulatory system	110	8382	1	NA	NA	0	0.188444	1.20737	0.138986	0.175148	1	0.965634
chr1.27373964.C.T	rs141300199	T	Severity	CAV	T	FCN3	690	Erythematosquamous dermatosis	dermatologic	606	32350	3	0	0	0.00183166	0.788997	2.20119	0.581923	0.175149	1	0.965634
chr1.27373964.C.T	rs141300199	T	Severity	CAV	T	FCN3	690.1	Seborrheic dermatitis	dermatologic	606	32350	3	0	0	0.00183166	0.788997	2.20119	0.581923	0.175149	1	0.965634
chr15.90879313.T.C	rs8039305	C	Risk factor	CAV-FE	T	FURIN	362.2	Degeneration of macula and posterior pole of retina	sense organs	182	7299	1	NA	NA	0	-0.203986	0.815474	0.15045	0.17515	1	0.965634
chr4.68840276.G.A	rs115162070	G	Severity	CAV	A	-	401.22	Hypertensive chronic kidney disease	circulatory system	160	21795	3	0	0	0.00535999	0.374818	1.45473	0.276451	0.175156	1	0.965634
chr11.320836.C.T	rs34481144	T	Severity	CAV	T	IFITM3	599.3	Dysuria	genitourinary	1762	27646	3	0	0	0.792076	0.0588763	1.06064	0.0434249	0.175157	1	0.965634
chr1.87162490.C.T	rs10873821	C	Severity	CAV	T	LINC01140	747.1	Cardiac congenital anomalies	congenital anomalies	263	29185	2	0	0	0.541142	-0.139984	0.869372	0.103249	0.175166	1	0.965634
chr13.112889041.C.T	rs9577175	T	Severity	CAV	T	ATP11A	110.12	Althete's foot	infectious diseases	867	31166	3	0.00219833	33.9105	3.0262	0.0880836	1.09208	0.0649687	0.175168	1	0.965634
chr21.41660268.A.T	rs2252109	A	Severity	CAV	A	-	994.2	Sepsis	injuries & poisonings	192	23292	2	0	0	0.242182	-0.150014	0.860696	0.110648	0.175169	1	0.965634
chr6.18015216.C.T	rs140247774	T	Severity	CAV	T	-	253	Disorders of the pituitary gland and its hypothalamic control	endocrine/metabolic	386	34834	3	0	0	0.651914	0.240156	1.27145	0.177136	0.175173	1	0.965634
chr4.67964168.T.A	rs720009	A	Possible functional consequences	FCP + IP	A	TMPRSS11A	365	Glaucoma	sense organs	2263	33833	3	6.50666e-08	0	1.95647	-0.0773197	0.925594	0.0570305	0.175175	1	0.965634
chr7.22728630.G.T	rs2066992	T	Protective	CAV-FE	T	IL6	286.81	Primary hypercoagulable state	hematopoietic	285	35975	3	0	0	0.0993749	-0.205989	0.813842	0.151937	0.175176	1	0.965634
chr9.133257521.T.TC	rs8176719	TC	Severity; Risk factor	CAV-FE	TC	ABO	760	Back pain	symptoms	6656	28235	3	0.000420401	19.6835	2.49015	-0.0298158	0.970624	0.0219921	0.175177	1	0.965634
chr16.89196249.G.A	rs117169628	A	Severity	CAV	A	SLC22A31	723	Other disorders of cervical region	musculoskeletal	183	33279	3	1.99488e-07	1.75321	2.03569	0.229467	1.25793	0.169254	0.175178	1	0.965634
chr4.111691870.C.T	rs112641600	C	Severity	CAV	T	-	512.7	Shortness of breath	respiratory	6749	22766	3	1.10758e-06	0	1.89211	0.0568191	1.05846	0.0419105	0.175187	1	0.965634
chr6.45737076.T.A	rs16873740	A	Severity	CAV	A	-	433.3	Cerebral ischemia	circulatory system	671	35798	3	0	0	0.806112	-0.105993	0.899431	0.0781824	0.17519	1	0.965634
chr13.41746691.T.A	rs10507497	A	Severity	CAV-FE	A	VWA8	1010	NA	NA	21319	12005	3	0	0	1.52848	0.0276033	1.02799	0.0203608	0.175193	1	0.965634
chr13.73984368.C.T	rs12871414	C	Severity	CAV	T	KLF12	726.3	Bursitis	musculoskeletal	258	28832	3	0	0	0.145454	-0.161075	0.851228	0.118813	0.175193	1	0.965634
chr3.101705614.T.C	rs11919389	C	Risk factor	CAV	C	PDCL3P4	380.4	Impacted cerumen	sense organs	793	35961	3	0	0	0.413496	0.0758545	1.07881	0.0559523	0.175195	1	0.965634
chr11.611919.C.G	rs702966	C	Severity in African-Americans	CAV	G	PHRF1	208	Benign neoplasm of colon	neoplasms	1030	26891	2	0.000966705	16.0308	1.19091	0.0646015	1.06673	0.047652	0.175197	1	0.965634
chr1.90742957.A.C	rs2166172	C	Severity	CAV-FE	C	-	751.2	Congenital anomalies of urinary system	congenital anomalies	160	38575	3	0	0	1.06211	-0.180539	0.83482	0.133171	0.175198	1	0.965634
chr4.68840276.G.A	rs115162070	G	Severity	CAV	A	-	276.41	Acidosis	endocrine/metabolic	194	33997	3	0	0	0.772469	0.31424	1.36922	0.231794	0.175199	1	0.965634
chr19.31533051.C.A	rs8105499	C	Severity	CAV	A	LINC02841	766	Neuralgia, neuritis, and radiculitis NOS	symptoms	743	31363	3	0	0	0.351404	-0.0876981	0.916037	0.0646891	0.175199	1	0.965634
chr11.71456403.G.T	rs12785878	G	Severity	CAV	T	NADSYN1	560	Intestinal obstruction without mention of hernia	digestive	238	18171	2	0	0	0.374318	0.136455	1.1462	0.100654	0.1752	1	0.965634
chr17.9267091.C.T	rs34761447	C	Severity	CAV	T	STX8	507	Pleurisy; pleural effusion	respiratory	294	36407	3	0	0	1.02098	-0.285421	0.751698	0.210538	0.175203	1	0.965634
chr19.50379362.T.C	rs1405655	C	Severity	CAV-FE	T	NR1H2	514.2	Solitary pulmonary nodule	respiratory	309	8819	1	NA	NA	0	0.111987	1.1185	0.0826066	0.175205	1	0.965634
chr1.154454494.A.C	rs2228145	A	Risk factor	CAV	C	IL6R	443.1	Raynaud's syndrome	circulatory system	166	33294	3	3.62458e-06	25.9264	2.70002	-0.168815	0.844665	0.124526	0.175207	1	0.965634
chr8.38996464.C.A	rs7840270	C	Severity	CAV-FE	A	ADAM9	727.4	Ganglion and cyst of synovium, tendon, and bursa	musculoskeletal	145	28632	3	0	0	0.465035	0.17348	1.18944	0.127968	0.175211	1	0.965634
chr2.162267541.C.T	rs1990760	T	Risk factor; Severity	CAV	T	IFIH1	379.2	Disorders of vitreous body	sense organs	686	21499	2	0	0	0.649819	-0.0905285	0.913448	0.0667791	0.175213	1	0.965634
chrX.12885540.A.T	rs179008	T	Severity; Risk factor	CAV	T	TLR7	277	Other disorders of metabolism	endocrine/metabolic	763	35696	3	0.00422382	19.5003	2.48448	0.106411	1.11228	0.0784951	0.175214	1	0.965634
chr4.186082920.C.T	rs3775291	T	Risk factor; Severity	CAV-FE	T	TLR3	367.1	Myopia	sense organs	384	34690	3	0	0	0.732494	0.122516	1.13034	0.0903756	0.175215	1	0.965634
chr21.41470664.C.T	rs61735794	T	Risk factor	CAV	T	TMPRSS2	332	Parkinson's disease	neurological	264	35053	3	0	0	0.035087	0.366598	1.44282	0.270428	0.175219	1	0.965634
chr21.41470664.C.T	rs61735794	T	Risk factor	CAV	T	TMPRSS2	694.2	Other dyschromia	dermatologic	796	32344	3	0	0	0.630638	-0.301463	0.739735	0.222381	0.175221	1	0.965634
chr6.45737076.T.A	rs16873740	A	Severity	CAV	A	-	586	Other disorders of the kidney and ureters	genitourinary	1669	31976	3	8.57552e-07	0	1.83285	-0.0687037	0.933603	0.0506823	0.175235	1	0.965646
chr6.31572536.A.G	rs909253	G	Risk factor	CAV	G	TNF	327.7	Sleep related movement disorders	neurological	116	10923	1	NA	NA	0	0.203491	1.22567	0.150116	0.175239	1	0.965646
chr2.45584979.T.C	-	HLA-A*02:02	Protective	IP	C	HLA-A	415.1	Acute pulmonary heart disease	circulatory system	346	28721	2	0.031628	65.7157	2.91679	-0.113834	0.892406	0.0839762	0.175242	1	0.965646
chr1.196673103.G.A	rs800292	A	Severity	CAV	G	CFH	295.1	Schizophrenia	mental disorders	214	5832	1	NA	NA	0	0.156055	1.16889	0.115123	0.175244	1	0.965646
chr5.21768177.G.A	-	HLA-A*02:02	Protective	IP	A	HLA-A	415.1	Acute pulmonary heart disease	circulatory system	591	36550	3	2.05989e-07	0	1.97666	0.100471	1.10569	0.0741187	0.175244	1	0.965646
chr1.155197995.A.G	rs41264915	A	Severity	CAV-FE	G	THBS3	381	Otitis media and Eustachian tube disorders	sense organs	389	36060	3	0	0	0.85486	0.136138	1.14584	0.100431	0.175244	1	0.965646
chr10.89010241.T.C	rs982764	T	Severity	CAV-FE	C	FAS	695.41	Cutaneous lupus erythematosus	dermatologic	123	21077	2	0	0	0.0341496	0.182096	1.19973	0.134337	0.175255	1	0.965686
chr4.5820150.T.C	rs3774881	T	Severity	CAV	T	CRMP1	687.1	Rash and other nonspecific skin eruption	dermatologic	621	5525	1	NA	NA	0	-0.0943908	0.909927	0.0696365	0.175265	1	0.965687
chr11.34482745.G.A	rs61882275	G	Severity	CAV	A	ELF5	709	Diffuse diseases of connective tissue	dermatologic	531	31761	3	0	0	0.63705	0.090053	1.09423	0.0664375	0.175273	1	0.965687
chr11.14893332.A.G	rs10741657	G	Severity	CAV	A	CYP2R1	721.2	Spondylosis with myelopathy	musculoskeletal	241	33356	3	0	0	0.349115	0.134628	1.14411	0.0993232	0.175273	1	0.965687
chr4.68840276.G.A	rs115162070	G	Severity	CAV	A	-	286.81	Primary hypercoagulable state	hematopoietic	282	35765	3	0	0	1.51216	0.266461	1.30534	0.196586	0.175276	1	0.965687
chr10.22439346.T.C	-	HLA-A*02:02	Protective	IP	C	HLA-A	727.4	Ganglion and cyst of synovium, tendon, and bursa	musculoskeletal	146	29086	3	0	0	0.71583	-0.493232	0.61065	0.363904	0.175293	1	0.965687
chr11.26675470.T.G	rs10835056	G	Severity	CAV	T	SLC5A12	514.2	Solitary pulmonary nodule	respiratory	1267	35925	3	5.61177e-07	0	1.74555	-0.0589237	0.942779	0.0434742	0.175299	1	0.965687
chr15.90866675.C.T	rs79742014	T	Protective	IP	T	FURIN	764	Sciatica	symptoms	1927	31894	3	0	0	1.28927	0.167524	1.18237	0.1236	0.175299	1	0.965687
chr6.52236941.T.C	rs763780	C	Protective	FCP	C	IL17F	173	Neoplasm of uncertain behavior of skin	neoplasms	415	37295	3	0	0	0.319752	0.20063	1.22217	0.148026	0.175299	1	0.965687
chr10.52340585.A.T	rs1441121	T	Severity	CAV	A	-	374.3	Ptosis of eyelid	sense organs	147	32357	3	0	0	0.99589	0.178746	1.19572	0.13188	0.175301	1	0.965687
chr6.18015216.C.T	rs140247774	T	Severity	CAV	T	-	603	Other disorders of testis	genitourinary	104	33685	3	0	0	1.01341	0.456435	1.57844	0.336762	0.175301	1	0.965687
chr4.67963489.G.A	rs6552134	G	Possible functional consequences	FCP + IP	G	TMPRSS11A	575	Other biliary tract disease	digestive	281	27808	2	0.0906982	81.0428	5.27504	0.125636	1.13387	0.092696	0.175304	1	0.965687
chr9.132278286.T.C	rs11243705	C	Severity	CAV	C	SETX	610.8	Other specified benign mammary dysplasias	genitourinary	111	32824	3	0	0	0.246145	-0.297071	0.742991	0.219185	0.175309	1	0.965687
chr5.174562335.T.A	rs2220543	T	Severity	CAV	A	SUMO2P6	599.5	Frequency of urination and polyuria	genitourinary	2384	28676	3	0.00288575	45.8337	3.69234	-0.0447872	0.956201	0.033045	0.175309	1	0.965687
chr1.169597075.C.T	rs6127	T	Severity in males	CAV	C	SELP	947	Urticaria	dermatologic	480	31104	3	0.0215351	51.9441	4.16182	-0.102746	0.902356	0.0758085	0.17531	1	0.965687
chr1.173115604.T.G	rs17300100	G	Severity	CAV	G	-	386	Vertiginous syndromes and other disorders of vestibular system	sense organs	509	32382	3	0.0425329	38.3369	3.24343	0.168427	1.18344	0.124271	0.175313	1	0.965687
chr1.244873270.T.C	rs12130553	C	Severity	CAV	T	-	450	Noninfectious disorders of lymphatic channels	circulatory system	154	21396	2	0	0	0.164372	0.181116	1.19855	0.133633	0.175316	1	0.965687
chr18.6461231.C.G	rs11659676	G	Severity	CAV-FE	C	RPL6P27	512.1	Wheezing	respiratory	103	4689	1	NA	NA	0	-0.194306	0.823406	0.143366	0.175318	1	0.965687
chr4.25613313.G.A	-	HLA-A*02:02	Protective	IP	A	HLA-A	740.1	Osteoarthritis; localized	musculoskeletal	3757	31094	3	0	0	0.805308	-0.0473991	0.953707	0.0349733	0.175325	1	0.965687
chr4.5820150.T.C	rs3774881	T	Severity	CAV	C	CRMP1	483	Acute bronchitis and bronchiolitis	respiratory	283	23815	2	0	0	0.0354137	0.137704	1.14764	0.101605	0.175325	1	0.965687
chr6.12216733.A.G	rs10755709	A	Severity	CAV	G	-	585.31	Renal dialysis	genitourinary	742	30692	3	0.00205641	31.5806	2.92315	-0.0782182	0.924763	0.0577135	0.175327	1	0.965687
chr7.128938247.T.G	rs10488631	TCTA haplotype	Severity in European-Americans	CAV	T	IRF5	367.1	Myopia	sense organs	254	21964	2	0	0	0.86081	0.123996	1.13201	0.0914917	0.175332	1	0.965689
chr19.39248147.C.T	rs12979860	C	Severity (C allele)*Conflicting; Risk factor (T allele)*Conflicting	CAV	T	IFNL4	285	Other anemias	hematopoietic	3195	23099	2	0	0	0.0151025	-0.0388099	0.961934	0.0286374	0.175348	1	0.965689
chr22.22210343.A.T	rs5757427	T	Severity	CAV	A	IGLV10-54	473.4	Voice disturbance	respiratory	528	17168	3	0	0	0.199186	-0.0981445	0.906518	0.0724221	0.175362	1	0.965689
chr12.57108399.C.T	rs324011	T	Risk factor; Severity	CAV	T	STAT6	282	Hereditary hemolytic anemias	hematopoietic	312	29038	3	0	0	0.87371	0.134099	1.14351	0.0989535	0.175363	1	0.965689
chr17.42362183.A.G	rs744166	G	Risk factor; Severity	CAV	G	STAT3	286.8	Hypercoagulable state	hematopoietic	205	27267	2	0	0	0.0619707	-0.14132	0.868212	0.104282	0.175363	1	0.965689
chr15.60810211.C.T	rs341419	T	Severity	CAV-FE	T	RORA	696.42	Psoriatic arthropathy	dermatologic	147	23467	2	0	0	0.672935	-0.221033	0.80169	0.163108	0.175376	1	0.965689
chr1.87162490.C.T	rs10873821	C	Severity	CAV	C	LINC01140	110.1	Dermatophytosis	infectious diseases	870	7067	1	NA	NA	0	0.0715752	1.0742	0.052818	0.175377	1	0.965689
chr5.1211624.A.G	rs76067074	G	Severity	CAV-FE	G	SLC6A19	244	Hypothyroidism	endocrine/metabolic	3759	30626	3	0	0	0.153145	-0.086904	0.916765	0.0641298	0.175377	1	0.965689
chr8.73355963.T.C	rs2010843	C	Severity	CAV	T	RDH10-AS1	279.1	Immunity deficiency	endocrine/metabolic	108	12417	1	NA	NA	0	-0.187719	0.828847	0.138529	0.175388	1	0.965689
chr1.205208489.G.A	rs11240388	G	Severity	CAV-FE	G	DSTYK	426.2	Atrioventricular [AV] block	circulatory system	110	10506	1	NA	NA	0	-0.197396	0.820865	0.145672	0.175395	1	0.965689
chr9.78543197.A.G	rs7027911	A	Severity	CAV	G	-	345	Epilepsy, recurrent seizures, convulsions	neurological	742	22930	2	0.00965478	52.978	2.12666	0.0814306	1.08484	0.0600934	0.175396	1	0.965689
chr21.41507982.C.A	rs75603675	A	Protective*Conflicting; Risk factor*Conflicting; Severity*Conflicting	CAV	A	TMPRSS2	772.3	Muscle weakness	symptoms	557	35209	3	0	0	0.742496	0.0860737	1.08989	0.0635199	0.175396	1	0.965689
chr17.63488670.G.A	rs4343	G	Severity; Risk factor	CAV	G	ACE	564	Functional digestive disorders	digestive	697	18172	2	0	0	0.465926	0.0794875	1.08273	0.0586594	0.175396	1	0.965689
chr15.33615902.C.T	rs12593288	C	Severity	CAV	T	RYR3	580.14	Chronic glomerulonephritis, NOS	genitourinary	123	31728	3	0	0	1.28996	0.256738	1.29271	0.189466	0.175397	1	0.965689
chr9.21131628.G.C	rs12236000	G	Severity	CAV	C	-	427.3	Other specified cardiac dysrhythmias	circulatory system	536	29423	3	0	0	0.373935	-0.153113	0.858033	0.112994	0.175401	1	0.965689
chr22.41925447.G.A	rs61756766	A	Severity	CAV	A	TNFRSF13C	747.1	Cardiac congenital anomalies	congenital anomalies	323	38742	3	0	0	0.245059	-0.963553	0.381535	0.711084	0.175402	1	0.965689
chr13.41746691.T.A	rs10507497	A	Severity	CAV-FE	A	VWA8	174.1	Breast cancer [female]	neoplasms	1181	35733	3	0	0	1.11381	0.0698185	1.07231	0.051525	0.175404	1	0.965689
chrX.15587729.C.T	rs4646140	T	Severity	CAV	T	ACE2	276	Disorders of fluid, electrolyte, and acid-base balance	endocrine/metabolic	2597	34232	3	0	0	1.24636	0.099585	1.10471	0.073493	0.175409	1	0.965689
chr17.31410594.G.A	rs178840	G	Severity	CAV	A	RAB11FIP4	428	Congestive heart failure; nonhypertensive	circulatory system	385	10669	1	NA	NA	0	0.11279	1.1194	0.0832392	0.175413	1	0.965689
chr1.109740350.G.T	rs1332018	T	Risk factor; Severity	CAV	G	GSTM3	340.1	Migrain with aura	neurological	352	33582	3	0	0	0.685427	-0.114833	0.891515	0.0847473	0.175415	1	0.965689
chr5.180810828.C.T	rs113791144	T	Severity	CAV	T	-	427.12	Paroxysmal ventricular tachycardia	circulatory system	351	29616	3	0.323622	79.8918	9.94617	0.193163	1.21308	0.142556	0.175418	1	0.965689
chr3.157438240.A.G	rs1840680	AG genotype)	Protective	CAV	A	PTX3	433.31	Transient cerebral ischemia	circulatory system	649	35859	3	0.0141955	56.515	4.59929	0.0806419	1.08398	0.0595145	0.175419	1	0.965689
chr6.31572536.A.G	rs909253	G	Risk factor	CAV	G	TNF	296.2	Depression	mental disorders	1502	9124	1	NA	NA	0	-0.0641305	0.937883	0.047329	0.17542	1	0.965689
chr9.81442264.TCAG.T	rs1826292621	T	Severity	CAV	T	-	695.42	Systemic lupus erythematosus	dermatologic	477	31972	3	1.31875e-07	3.11366	2.06427	0.124907	1.13304	0.0921835	0.175423	1	0.965689
chrX.15581240.G.A	rs147464721	A	Severity	CAV	A	ACE2	722	Intervertebral disc disorders	musculoskeletal	1465	33343	3	0	0	0.00523846	-1.366	0.255126	1.00813	0.175424	1	0.965689
chr11.71456403.G.T	rs12785878	G	Severity	CAV	T	NADSYN1	649.1	Diabetes or abnormal glucose tolerance complicating pregnancy	pregnancy complications	173	25368	2	0	0	0.333168	0.164049	1.17827	0.121072	0.175426	1	0.965689
chr9.30504351.C.T	rs17775810	TT genotype	Protective	CAV	T	LINC01242	1002	NA	NA	1492	35859	3	0	0	1.05467	0.0785316	1.0817	0.0579587	0.175431	1	0.965689
chr4.25613313.G.A	-	HLA-A*02:02	Protective	IP	A	HLA-A	250.25	Diabetes type 2 with peripheral circulatory disorders	endocrine/metabolic	1122	26929	3	0	0	0.0636436	-0.0842874	0.919167	0.0622068	0.175432	1	0.965689
chr4.106022043.T.C	rs11729561	T	Severity	CAV	C	-	599.9	Other abnormality of urination	genitourinary	547	28313	3	0	0	0.540486	0.153109	1.16545	0.113	0.175433	1	0.965689
chr4.143996657.T.C	rs6840234	C	Protective	FCP + IP	T	GYPB	262	Mineral deficiency NEC	endocrine/metabolic	385	19494	3	0	0	0.836683	0.101307	1.10662	0.0747692	0.175442	1	0.965689
chr1.205208489.G.A	rs11240388	G	Severity	CAV-FE	G	DSTYK	571.5	Other chronic nonalcoholic liver disease	digestive	574	11704	1	NA	NA	0	0.083898	1.08752	0.0619209	0.175442	1	0.965689
chr7.22548762.C.T	rs13227460	T	Severity	CAV	T	STEAP1B	433.2	Occlusion of cerebral arteries	circulatory system	1131	35033	3	0.0515351	79.7051	9.85469	-0.0925495	0.911604	0.0683062	0.175443	1	0.965689
chr21.33252612.A.G	rs2236757	A	Severity	CAV-FE	A	IFNAR2	340.1	Migrain with aura	neurological	340	32250	3	0	0	0.0739692	-0.120578	0.886408	0.0889934	0.175446	1	0.965689
chr19.50379362.T.C	rs1405655	C	Severity	CAV-FE	C	NR1H2	041.8	H. pylori	infectious diseases	166	14775	1	NA	NA	0	-0.155434	0.856044	0.114721	0.175453	1	0.965689
chrX.15566297.A.G	rs4646179	G	Severity	CAV	G	ACE2	471	Nasal polyps	respiratory	114	26682	3	0	0	0.0889333	-0.979877	0.375357	0.723217	0.175454	1	0.965689
chr11.784340.C.G	rs7104929	G	Severity	CAV-FE	G	-	149	Cancer of larynx, pharynx, nasal cavities	neoplasms	113	38710	3	0	0	0.0251145	0.195612	1.21606	0.144376	0.175456	1	0.965689
chr18.6461231.C.G	rs11659676	G	Severity	CAV-FE	G	RPL6P27	628	Ovarian cyst	genitourinary	253	23242	2	0	0	0.689137	-0.126159	0.881475	0.0931158	0.175463	1	0.965698
chr15.60810211.C.T	rs341419	T	Severity	CAV-FE	T	RORA	470	Septal Deviations/Turbinate Hypertrophy	respiratory	542	26062	3	0.00104761	0	1.89304	-0.108189	0.897458	0.0798537	0.175467	1	0.965698
chr22.22210343.A.T	rs5757427	T	Severity	CAV	A	IGLV10-54	443.9	Peripheral vascular disease, unspecified	circulatory system	1544	21391	3	0.00927569	55.5639	4.50084	-0.0610502	0.940776	0.0450608	0.175468	1	0.965698
chr17.27263807.T.C	rs60811869	C	Severity	CAV	C	-	416	Cardiomegaly	circulatory system	247	37826	3	0	0	0.636409	0.355332	1.42665	0.262272	0.175474	1	0.965702
chr6.31572536.A.G	rs909253	G	Risk factor	CAV	G	TNF	512.9	Other dyspnea	respiratory	931	9136	1	NA	NA	0	0.0800343	1.08332	0.0590745	0.175481	1	0.965702
chr1.20166359.C.T	rs72663004	T	Severity	CAV	T	PLA2G2C	496.3	Bronchiectasis	respiratory	276	29665	3	1.5074e-06	0	1.40331	0.244583	1.27709	0.180531	0.175482	1	0.965702
chr17.27263807.T.C	rs60811869	C	Severity	CAV	C	-	275.3	Disorders of magnesium metabolism	endocrine/metabolic	149	37195	3	0	0	0.331355	0.447454	1.56432	0.330277	0.175487	1	0.965702
chr21.41508701.T.G	rs4283504	T	Possible functional consequences	FCP + IP	T	TMPRSS2	618	Genital prolapse	genitourinary	327	37664	3	0	0	1.17704	-0.203963	0.815493	0.150551	0.175489	1	0.965702
chr21.33252612.A.G	rs2236757	A	Severity	CAV-FE	A	IFNAR2	428.4	Heart failure with preserved EF [Diastolic heart failure]	circulatory system	747	32757	3	8.77137e-08	0	1.66527	0.0813027	1.0847	0.0600126	0.175494	1	0.965702
chr10.51197961.C.A	rs7897633	A	Severity in European-Americans	CAV	C	PRKG1	110.12	Althete's foot	infectious diseases	871	31352	3	0.00456467	27.0566	2.74185	0.0761499	1.07912	0.0562095	0.175496	1	0.965702
chr11.71456403.G.T	rs12785878	G	Severity	CAV	T	NADSYN1	250.24	Type 2 diabetes with neurological manifestations	endocrine/metabolic	1367	16365	2	0	0	0.214037	0.0614446	1.06337	0.0453549	0.175498	1	0.965702
chr4.67964168.T.A	rs720009	A	Possible functional consequences	FCP + IP	A	TMPRSS11A	350	Abnormal movement	neurological	3320	33240	3	0	0	0.12392	-0.0674353	0.934788	0.0497776	0.175503	1	0.965711
chr2.196087686.G.A	rs2176724	A	Severity	CAV	A	-	202.2	Non-Hodgkins lymphoma	neoplasms	236	38288	3	0.00152089	0	1.65139	-0.170836	0.84296	0.126105	0.175509	1	0.965725
chr6.158608455.C.T	rs117665206	T	Severity	CAV	T	TMEM181	289.3	Personal history of diseases of blood and blood-forming organs	hematopoietic	548	34583	3	0	0	0.00355114	0.562553	1.75515	0.415263	0.175516	1	0.965725
chr2.45584979.T.C	-	HLA-A*02:02	Protective	IP	C	HLA-A	302.1	Decreased libido	mental disorders	108	18375	2	0.12486	67.665	3.09262	-0.216251	0.805533	0.159632	0.175516	1	0.965725
chr6.12216733.A.G	rs10755709	A	Severity	CAV	G	-	275.6	Hypercalcemia	endocrine/metabolic	690	35745	3	0.0295374	75.5715	8.18714	0.0786375	1.08181	0.0580489	0.17552	1	0.96573
chr1.161544752.A.C	rs396991	C	Severity	CAV-FE	C	FCGR3A	585.1	Acute renal failure	genitourinary	1393	30119	3	0.0040217	44.1574	3.5815	0.057657	1.05935	0.0425621	0.175527	1	0.965738
chr15.60810211.C.T	rs341419	T	Severity	CAV-FE	T	RORA	573.3	Hepatomegaly	digestive	250	32077	3	0.0309844	35.8051	3.11551	-0.159549	0.852528	0.117779	0.17553	1	0.965738
chr6.52200448.A.G	rs13192246	G	Severity	CAV	G	-	327.3	Sleep apnea	neurological	827	7239	1	NA	NA	0	0.0902442	1.09444	0.0666186	0.175533	1	0.965738
chr6.52200448.A.G	rs13192246	G	Severity	CAV	G	-	564	Functional digestive disorders	digestive	217	6769	1	NA	NA	0	-0.176929	0.837839	0.130613	0.175544	1	0.965746
chr4.153687301.A.G	rs1898830	G	Severity; Risk factor	CAV	G	TLR2	250.2	Type 2 diabetes	endocrine/metabolic	8102	26763	3	0.00464491	72.7636	7.34312	0.0318165	1.03233	0.0234877	0.175544	1	0.965746
chr22.19963748.G.A	rs4680	A	Risk factor	FCP	A	COMT	272.11	Hypercholesterolemia	endocrine/metabolic	4825	23071	3	0.00293449	58.8052	4.85499	0.0339636	1.03455	0.0250728	0.175546	1	0.965746
chr5.1211624.A.G	rs76067074	G	Severity	CAV-FE	G	SLC6A19	379.2	Disorders of vitreous body	sense organs	928	32992	3	0.041481	48.3967	3.87572	0.161913	1.17576	0.119529	0.175548	1	0.965746
chr4.107694523.TG.T	rs70947091	T	Severity	CAV-FE	T	PAPSS1	793.2	NA	NA	136	38655	3	0	0	1.21584	-0.209441	0.811038	0.154618	0.175557	1	0.965772
chr1.156125675.T.C	rs581342	C	Severity	CAV	C	LMNA	687.1	Rash and other nonspecific skin eruption	dermatologic	1994	22338	2	0	0	0.60092	-0.0666428	0.935529	0.0491997	0.175565	1	0.965785
chr9.4329170.T.C	rs3895472	C	Severity	CAV	T	GLIS3	279.11	Deficiency of humoral immunity	endocrine/metabolic	104	26827	2	0.0612628	35.1307	1.54156	0.311382	1.36531	0.229881	0.175567	1	0.965785
chr12.8608014.A.G	rs11613792	A	Severity	CAV	G	AICDA	715.1	Sacroiliitis NEC	musculoskeletal	316	33654	3	0	0	0.631883	0.137464	1.14736	0.101486	0.175573	1	0.965785
chr19.24134099.G.A	rs10407383	A	Severity	CAV-FE	A	ZNF254	287	Purpura and other hemorrhagic conditions	hematopoietic	872	35952	3	0	0	1.25387	-0.0761647	0.926664	0.0562306	0.175575	1	0.965785
chr9.78543197.A.G	rs7027911	A	Severity	CAV	A	-	726.1	Enthesopathy	musculoskeletal	342	10975	1	NA	NA	0	-0.107988	0.897638	0.0797254	0.175577	1	0.965785
chr5.1211624.A.G	rs76067074	G	Severity	CAV-FE	G	SLC6A19	293.1	Swelling, mass, or lump in head and neck [Space-occupying lesion, intracranial NOS]	mental disorders	417	37175	3	0	0	0.967839	0.229323	1.25775	0.169307	0.175583	1	0.96579
chrX.15600857.A.G	rs73635825	G	Risk factor*Conflicting; Protective*Conflicting	FCP + IP	G	ACE2	362.3	Other nondiabetic retinopathy	sense organs	204	21461	2	0	0	0.000752503	1.43648	4.20586	1.06057	0.175594	1	0.96579
chr1.27373964.C.T	rs141300199	T	Severity	CAV	T	FCN3	285.21	Anemia in chronic kidney disease	hematopoietic	514	29290	3	0	0	0.944882	1.01405	2.75674	0.748684	0.175595	1	0.96579
chr9.87726001.C.A	rs41307457	C;A	Possible functional consequences	FCP + IP	A	CTSL	731	Osteitis deformans and osteopathies associated with other disorders classified elsewhere	musculoskeletal	642	31882	3	0	0	1.16626	-0.145	0.865022	0.107057	0.175603	1	0.96579
chr11.126292948.C.T	rs8177374	T	Protective	CAV	T	TIRAP	562	Diverticulosis and diverticulitis	digestive	794	28406	3	0.129885	77.307	8.8133	0.12278	1.13064	0.0906524	0.175606	1	0.96579
chr1.3081749.G.A	rs12745140	A	Severity	CAV	A	PRDM16	535.9	Gastritis and duodenitis, NOS	digestive	818	35400	3	0.0318301	26.801	2.73228	0.150034	1.16187	0.110777	0.175615	1	0.96579
chr4.153687301.A.G	rs1898830	G	Severity; Risk factor	CAV	G	TLR2	764	Sciatica	symptoms	1923	31842	3	0	0	0.243747	-0.0541227	0.947316	0.0399612	0.175615	1	0.96579
chr11.88436431.C.T	rs72953026	T	Severity	CAV-FE	T	-	990	Effects radiation NOS	injuries & poisonings	141	37678	3	0.105997	26.394	2.71717	-0.274519	0.759938	0.20269	0.175617	1	0.96579
chr4.67910532.T.C	rs9998258	T	Possible functional consequences	FCP + IP	C	TMPRSS11A	783	Fever of unknown origin	symptoms	645	37137	3	0	0	0.280321	-0.207991	0.812215	0.15357	0.175617	1	0.96579
chr4.5820150.T.C	rs3774881	T	Severity	CAV	C	CRMP1	348	Other conditions of brain	neurological	150	24320	2	0	0	0.955747	0.181839	1.19942	0.134261	0.175621	1	0.96579
chr1.12192898.T.G	rs1061622	T	Severity	CAV-FE	G	TNFRSF1B	458.9	Hypotension NOS	circulatory system	271	36263	3	0	0	0.142436	0.144891	1.15591	0.106982	0.175625	1	0.96579
chr21.41473456.A.G	rs17854725	G	Severity	CAV	G	TMPRSS2	707.1	Decubitus ulcer	dermatologic	186	24352	2	0	0	0.0375506	0.145353	1.15645	0.107325	0.175633	1	0.96579
chr13.23084699.A.G	rs1984162	G	Severity	CAV	G	-	585.4	Chronic kidney disease, Stage I or II	genitourinary	627	32013	3	0	0	1.41522	0.0924376	1.09684	0.0682539	0.175634	1	0.96579
chr6.30887474.G.A	rs4618569	AG genotype	Severity	CAV	A	DDR1	351	Other peripheral nerve disorders	neurological	1222	35405	3	0	0	0.310742	-0.0642568	0.937764	0.0474461	0.175637	1	0.96579
chr1.155175305.G.A	rs7528026	A	Severity	CAV	A	TRIM46	772.3	Muscle weakness	symptoms	570	36439	3	0.165667	47.462	3.80677	0.308153	1.36091	0.227535	0.175637	1	0.96579
chr8.73355963.T.C	rs2010843	C	Severity	CAV	C	RDH10-AS1	208	Benign neoplasm of colon	neoplasms	1058	22769	2	0.00652124	42.2562	1.73179	-0.0749213	0.927816	0.0553207	0.175638	1	0.96579
chr4.69615987.C.T	rs7688383	T	Loss of smell and taste	CAV	T	UGT2A1	261	Vitamin deficiency	endocrine/metabolic	9236	24616	3	0	0	1.66987	-0.0257185	0.974609	0.0189903	0.175643	1	0.96579
chr7.117642566.G.A	rs77010898	A	Severity	CAV	A	CFTR	426.31	Right bundle branch block	circulatory system	110	22572	2	0	0	0.000113564	1.04129	2.83286	0.768881	0.175645	1	0.96579
chr14.35401887.C.T	rs696	CC genotype	Severity	CAV	C	NFKBIA	196	Radiotherapy	neoplasms	122	8417	1	NA	NA	0	-0.187155	0.829315	0.138195	0.175646	1	0.96579
chr3.146517122.G.A	rs343320	A	Severity	CAV-FE	A	PLSCR1	561.1	NA	NA	2301	34270	3	0	0	1.14229	0.0863893	1.09023	0.0637911	0.175656	1	0.96579
chr16.89196249.G.A	rs117169628	A	Severity	CAV	A	SLC22A31	338.2	Chronic pain	neurological	5935	28732	3	0	0	0.25105	0.0523428	1.05374	0.0386511	0.17566	1	0.96579
chr14.55263686.C.T	rs10140801	T	Severity	CAV-FE	C	FBXO34-AS1	427.3	Other specified cardiac dysrhythmias	circulatory system	121	6985	1	NA	NA	0	0.242965	1.27502	0.179416	0.175672	1	0.96579
chr17.35880776.C.T	rs2107538	T	Risk factor; Severity	FCP	T	CCL5	429	Ill-defined descriptions and complications of heart disease	circulatory system	1000	33966	3	0.00912755	50.5403	4.0437	-0.0718201	0.930698	0.0530361	0.175681	1	0.96579
chr14.72467521.C.T	rs12587980	T	Severity	CAV	T	RGS6	722.1	Displacement of intervertebral disc	musculoskeletal	805	33171	3	0.00747624	44.6843	3.61561	0.071654	1.07428	0.0529136	0.175682	1	0.96579
chr7.117559590.ATCT.A	rs113993960	A	Severity	CAV	A	CFTR	618	Genital prolapse	genitourinary	332	38577	3	0	0	0.631549	0.825732	2.28355	0.60978	0.175689	1	0.96579
chr15.33615902.C.T	rs12593288	C	Severity	CAV	T	RYR3	287	Purpura and other hemorrhagic conditions	hematopoietic	870	35643	3	0	0	0.196565	0.0920319	1.0964	0.0679634	0.175692	1	0.96579
chr6.45737076.T.A	rs16873740	A	Severity	CAV	A	-	228.1	Hemangioma of skin and subcutaneous tissue	neoplasms	316	28424	2	0.433497	75.2819	4.04561	-0.172696	0.841393	0.127534	0.1757	1	0.96579
chr17.15965007.C.T	rs8081547	T	Risk factor	FCP + IP	T	ADORA2B	292	Neurological disorders	mental disorders	1678	33401	3	0.00427349	31.1953	2.90678	-0.0667434	0.935435	0.0492899	0.175705	1	0.96579
chr19.50379362.T.C	rs1405655	C	Severity	CAV-FE	C	NR1H2	272.11	Hypercholesterolemia	endocrine/metabolic	3606	17450	2	0	0	0.893561	-0.0401118	0.960682	0.0296229	0.17571	1	0.96579
chr1.90742957.A.C	rs2166172	C	Severity	CAV-FE	C	-	394.7	Disease of tricuspid valve	circulatory system	149	34671	3	4.24467e-06	9.57088	2.21168	-0.182478	0.833203	0.134762	0.175712	1	0.96579
chr7.128938247.T.G	rs10488631	TCTA haplotype	Severity in European-Americans	CAV	G	IRF5	475	Chronic sinusitis	respiratory	634	9763	1	NA	NA	0	0.0794778	1.08272	0.0586954	0.175713	1	0.96579
chr4.67963489.G.A	rs6552134	G	Possible functional consequences	FCP + IP	G	TMPRSS11A	415.2	Chronic pulmonary heart disease	circulatory system	109	28525	2	0.00789008	12.9136	1.14828	0.203931	1.22621	0.150606	0.175714	1	0.96579
chr6.52200448.A.G	rs13192246	G	Severity	CAV	A	-	377	Disorders of optic nerve and visual pathways	sense organs	158	25440	2	0.00735664	17.6375	1.21414	-0.176643	0.838079	0.130454	0.175716	1	0.96579
chr4.67964168.T.A	rs720009	A	Possible functional consequences	FCP + IP	A	TMPRSS11A	610.8	Other specified benign mammary dysplasias	genitourinary	111	33205	3	0.0312662	0	1.84337	0.354319	1.42521	0.261671	0.175717	1	0.96579
chr10.76490426.T.C	rs114026383	C	Risk factor for European population	CAV	C	LRMDA	513	Respiratory abnormalities	respiratory	200	38735	3	0	0	0.316457	0.392943	1.48133	0.290197	0.175719	1	0.96579
chr4.71762286.C.T	rs113574864	T	Severity	CAV	T	GC	562.2	Diverticulitis	digestive	354	28225	3	0	0	0.311301	0.166534	1.1812	0.12299	0.175719	1	0.96579
chr12.52726315.TC.T	rs5798227	T	Risk factor	CAV	TC	-	287	Purpura and other hemorrhagic conditions	hematopoietic	874	36015	3	0	0	0.915778	0.109809	1.11606	0.0810969	0.175721	1	0.96579
chr6.105878879.T.A	rs9386484	T	Severity	CAV	A	-	250.7	Diabetic retinopathy	endocrine/metabolic	571	27917	3	0	0	0.264845	0.0863982	1.09024	0.0638076	0.175723	1	0.96579
chr1.87162490.C.T	rs10873821	C	Severity	CAV	T	LINC01140	560	Intestinal obstruction without mention of hernia	digestive	265	21430	2	0	0	0.738325	0.131822	1.14091	0.0973556	0.175727	1	0.96579
chr6.31572536.A.G	rs909253	G	Risk factor	CAV	G	TNF	249	Secondary diabetes mellitus	endocrine/metabolic	167	10598	1	NA	NA	0	0.175174	1.19145	0.129373	0.175729	1	0.96579
chr8.73355963.T.C	rs2010843	C	Severity	CAV	C	RDH10-AS1	290.1	Dementias	mental disorders	516	22527	2	0.0190947	36.327	1.57053	-0.111827	0.894199	0.0825886	0.17573	1	0.96579
chr11.611919.C.G	rs702966	C	Severity in African-Americans	CAV	C	PHRF1	704.1	Alopecia	dermatologic	205	8349	1	NA	NA	0	-0.138222	0.870905	0.102084	0.175735	1	0.96579
chr14.72467521.C.T	rs12587980	T	Severity	CAV	T	RGS6	771	Musculoskeletal symptoms referable to limbs	symptoms	1297	34646	3	0	0	0.713017	-0.0578594	0.943783	0.0427327	0.175741	1	0.96579
chr6.12216733.A.G	rs10755709	A	Severity	CAV	G	-	694	Dyschromia and Vitiligo	dermatologic	838	30965	3	0.0149961	64.5529	5.6422	0.0712395	1.07384	0.0526149	0.175743	1	0.96579
chr9.133449836.G.A	rs139951127	A	Severity	CAV-FE	A	ADAMTS13	418	Nonspecific chest pain	circulatory system	3508	22660	2	0	0	0.00340572	0.664635	1.94378	0.490877	0.175745	1	0.96579
chr10.52771466.C.T	rs1800451	T	Potential functional effect on protein	FCP + IP	T	MBL2	292.2	Mild cognitive impairment	mental disorders	213	34941	3	0	0	0.263712	0.227053	1.2549	0.167695	0.175748	1	0.96579
chr1.87162490.C.T	rs10873821	C	Severity	CAV	C	LINC01140	071	Human immunodeficiency virus [HIV] disease	infectious diseases	1024	6115	1	NA	NA	0	-0.0689861	0.93334	0.0509516	0.175751	1	0.96579
chr3.149000300.G.T	rs76488148	T	Severity	CAV	T	GYG1	172.11	Melanomas of skin	neoplasms	121	27667	2	0	0	0.0415691	0.302832	1.35369	0.223666	0.175753	1	0.96579
chr4.166008836.A.T	rs17047200	TT genotype	Severity (TT genotype)*Conflicting; Risk factor (AA genotype)*Conflicting	CAV	T	TLL1	726.1	Enthesopathy	musculoskeletal	1337	28636	3	0	0	0.00262611	0.0695034	1.07198	0.051334	0.175754	1	0.96579
chr9.81442264.TCAG.T	rs1826292621	T	Severity	CAV	T	-	724.2	Disorders of coccyx	musculoskeletal	366	33251	3	0	0	1.16106	-0.166059	0.846996	0.122649	0.175756	1	0.96579
chr10.8988345.A.T	rs71481792	A	Severity	CAV	T	-	577.3	Cyst and pseudocyst of pancreas	digestive	196	37916	3	0	0	0.168236	-0.173994	0.840302	0.128511	0.17576	1	0.965791
chr19.24134099.G.A	rs10407383	A	Severity	CAV-FE	A	ZNF254	365.2	Primary angle-closure glaucoma	sense organs	149	33987	3	0	0	1.20444	0.174199	1.19029	0.128664	0.175766	1	0.965796
chr11.611919.C.G	rs702966	C	Severity in African-Americans	CAV	C	PHRF1	476	Allergic rhinitis	respiratory	1147	6314	1	NA	NA	0	-0.0628221	0.939111	0.0464008	0.175768	1	0.965796
chr12.47879112.A.G	rs2228570	AG genotype	Severity	CAV	A	VDR	715.1	Sacroiliitis NEC	musculoskeletal	306	31688	3	0	0	0.890525	0.119856	1.12733	0.0885291	0.17578	1	0.965819
chr10.28606315.C.T	rs12773860	T	Severity	CAV	T	WAC	701.4	Keloid scar	dermatologic	185	35537	3	0	0	0.492042	-0.46437	0.628531	0.343001	0.175786	1	0.965819
chr17.8109899.C.T	rs151256885	T	Severity	CAV	T	ALOXE3	180	Cervical cancer and dysplasia	neoplasms	413	34728	3	0	0	0.0455307	0.250622	1.28482	0.185121	0.175789	1	0.965819
chr9.87724615.A.G	rs3128509	A;G	Possible functional consequences	FCP + IP	A	CTSL	701.2	Scar conditions and fibrosis of skin	dermatologic	211	35189	3	0.00360502	0	1.65589	-0.144256	0.865666	0.106554	0.175791	1	0.965819
chr1.161509955.A.G	rs1801274	G	Severity	CAV	G	FCGR2A	245.2	Chronic thyroiditis	endocrine/metabolic	567	9682	1	NA	NA	0	0.0883154	1.09233	0.0652343	0.175795	1	0.965819
chr1.161509955.A.G	rs1801274	G	Severity	CAV	G	FCGR2A	245.21	Chronic lymphocytic thyroiditis	endocrine/metabolic	567	9682	1	NA	NA	0	0.0883154	1.09233	0.0652343	0.175795	1	0.965819
chr3.157438240.A.G	rs1840680	AG genotype)	Protective	CAV	A	PTX3	253	Disorders of the pituitary gland and its hypothalamic control	endocrine/metabolic	388	35077	3	0	0	0.0825933	0.101425	1.10675	0.0749186	0.175799	1	0.965819
chr1.155197995.A.G	rs41264915	A	Severity	CAV-FE	G	THBS3	709.7	Unspecified diffuse connective tissue disease	dermatologic	153	31857	3	0.0103971	0	1.9464	-0.244549	0.783058	0.180643	0.17581	1	0.965819
chr2.74462906.CA.C	rs765427546	C	Severity	CAV	C	MOGS	250	Diabetes mellitus	endocrine/metabolic	7039	16370	2	0	0	0.00301319	-1.44906	0.23479	1.0704	0.175815	1	0.965819
chr19.50379362.T.C	rs1405655	C	Severity	CAV-FE	C	NR1H2	772	Symptoms of the muscles	symptoms	153	27839	2	0.0103874	23.9389	1.31473	0.160208	1.17376	0.118344	0.175817	1	0.965819
chr19.35687796.G.A	rs77127536	A	Severity	CAV	A	TYMSP2	459.7	Blood vessel replaced	circulatory system	174	36125	3	0	0	0.0768204	0.197808	1.21873	0.146119	0.175817	1	0.965819
chrX.15596127.G.T	rs146598386	T	Severity	CAV	T	ACE2	427.22	Atrial flutter	circulatory system	339	29622	3	0	0	0.00246784	1.43902	4.21655	1.06299	0.175819	1	0.965819
chr14.74952741.A.G	rs2268616	G	Risk factor	CAV	G	PGF	255.2	Adrenal hypofunction	endocrine/metabolic	218	34469	3	5.13841e-06	16.7643	2.40282	0.310315	1.36385	0.229229	0.175822	1	0.965819
chr2.162044379.C.T	rs3788979	T	Risk factor	CAV	T	DPP4	229	Benign neoplasm of unspecified sites	neoplasms	268	37949	3	0	0	0.357241	0.17586	1.19227	0.129908	0.175822	1	0.965819
chr1.205208489.G.A	rs11240388	G	Severity	CAV-FE	G	DSTYK	079	Viral infection	infectious diseases	149	10608	1	NA	NA	0	-0.166545	0.846584	0.123028	0.175827	1	0.965826
chr17.45995618.A.G	rs112572874	G	Risk factor	CAV-FE	G	MAPT	495.2	Asthma with exacerbation	respiratory	1438	29647	3	0.0187655	56.6934	4.61823	0.0783278	1.08148	0.0578626	0.175836	1	0.965856
chr9.81442264.TCAG.T	rs1826292621	T	Severity	CAV	T	-	1010	NA	NA	21356	12014	3	0.00416044	67.721	6.19597	-0.0353108	0.965305	0.0260851	0.17584	1	0.965856
chr12.6845711.C.T	rs5443	T	protective	CAV	C	CDCA3	241.1	Nontoxic uninodular goiter	endocrine/metabolic	388	7930	1	NA	NA	0	-0.12343	0.883883	0.0911832	0.175847	1	0.965861
chr21.41660268.A.T	rs2252109	A	Severity	CAV	T	-	070.3	Viral hepatitis C	infectious diseases	572	9654	1	NA	NA	0	0.0839488	1.08757	0.0620169	0.17585	1	0.965861
chr6.45737076.T.A	rs16873740	A	Severity	CAV	A	-	960.2	Allergy/adverse effect of penicillin	injuries & poisonings	199	36889	3	0	0	1.1664	0.179059	1.19609	0.13228	0.175851	1	0.965861
chr1.205208489.G.A	rs11240388	G	Severity	CAV-FE	A	DSTYK	270	Disorders of protein plasma/amino-acid transport and metabolism	endocrine/metabolic	283	23736	2	0	0	0.186222	0.133094	1.14236	0.0983243	0.175857	1	0.965864
chr2.127137039.A.G	rs744373	G	Severity	CAV	G	-	272.1	Hyperlipidemia	endocrine/metabolic	13310	23035	3	0.00025606	26.4926	2.72081	-0.0245541	0.975745	0.0181396	0.175859	1	0.965864
chr6.52200448.A.G	rs13192246	G	Severity	CAV	G	-	379	Other disorders of eye	sense organs	320	7805	1	NA	NA	0	0.140744	1.15113	0.103977	0.175863	1	0.965867
chr17.63488670.G.A	rs4343	G	Severity; Risk factor	CAV	G	ACE	204	Leukemia	neoplasms	183	25335	2	0	0	0.825806	0.154612	1.16721	0.114225	0.17587	1	0.965886
chr17.8109899.C.T	rs151256885	T	Severity	CAV	T	ALOXE3	1002	NA	NA	1492	35969	3	0.110322	65.6106	5.81575	0.143773	1.15462	0.106219	0.175877	1	0.965889
chr19.35687796.G.A	rs77127536	A	Severity	CAV	A	TYMSP2	155	Cancer of liver and intrahepatic bile duct	neoplasms	322	36593	3	0	0	1.50596	0.145582	1.15671	0.107555	0.17588	1	0.965889
chr1.90742957.A.C	rs2166172	C	Severity	CAV-FE	C	-	338.1	Acute pain	neurological	944	28620	3	0	0	0.798319	0.0731305	1.07587	0.054029	0.175883	1	0.965889
chr9.133251249.A.G	rs7849280	G	Protective	CAV	G	ABO	008	Intestinal infection	infectious diseases	731	37445	3	0.00124014	0	1.35336	0.104773	1.11046	0.0774073	0.175885	1	0.965889
chr4.5820150.T.C	rs3774881	T	Severity	CAV	C	CRMP1	359	Muscular dystrophies and other myopathies	neurological	105	25380	2	0.146601	59.0532	2.44219	-0.262116	0.769422	0.193656	0.175891	1	0.965898
chr15.90879313.T.C	rs8039305	C	Risk factor	CAV-FE	C	FURIN	695.8	Other specified erythematous conditions	dermatologic	228	23589	2	0	0	0.0568385	-0.133902	0.874676	0.0989317	0.175902	1	0.965898
chr5.157106730.T.C	rs35960726	C	Severity	CAV	C	HAVCR2	251.1	Hypoglycemia	endocrine/metabolic	336	24821	3	0	0	0.00141373	1.41283	4.10755	1.04385	0.175902	1	0.965898
chr9.87726001.C.A	rs41307457	C;A	Possible functional consequences	FCP + IP	A	CTSL	426.91	Cardiac pacemaker in situ	circulatory system	457	29361	3	0	0	1.50238	0.173226	1.18914	0.127986	0.175904	1	0.965898
chr12.47844974.A.G	rs731236	AG and AA genotype	Severity	CAV	G	VDR	599.2	Retention of urine	genitourinary	566	28938	3	0.000665315	0	1.81508	0.0882128	1.09222	0.0651751	0.175905	1	0.965898
chr4.186082920.C.T	rs3775291	T	Risk factor; Severity	CAV-FE	T	TLR3	627	Menopausal and postmenopausal disorders	genitourinary	1764	31391	3	0	0	1.13692	0.061087	1.06299	0.0451347	0.175916	1	0.965902
chr13.22495675.AG.A	rs10714879	A	Severity	CAV	A	-	947	Urticaria	dermatologic	114	7366	1	NA	NA	0	0.227984	1.25607	0.168451	0.175923	1	0.965902
chr2.191909428.G.A	rs147509469	A	Risk factor for females	CAV	A	CAVIN2-AS1	500	Lung disease due to external agents	respiratory	126	36751	3	0	0	0.952208	0.534893	1.70727	0.395219	0.175925	1	0.965902
chr21.41660268.A.T	rs2252109	A	Severity	CAV	A	-	450	Noninfectious disorders of lymphatic channels	circulatory system	170	23745	2	0	0	0.000101243	0.157315	1.17036	0.116238	0.175932	1	0.965902
chrX.15596127.G.T	rs146598386	T	Severity	CAV	T	ACE2	740	Osteoarthrosis	musculoskeletal	5565	31114	3	0	0	0.35853	-0.243656	0.783758	0.180037	0.175939	1	0.965902
chr7.54580201.A.C	rs622568	C	Severity; Risk factor	CAV-FE	C	-	327.41	Organic or persistent insomnia	neurological	619	30465	3	0	0	0.773193	0.0911311	1.09541	0.0673367	0.175939	1	0.965902
chr7.54580201.A.C	rs622568	C	Severity; Risk factor	CAV-FE	C	-	427.11	Paroxysmal supraventricular tachycardia	circulatory system	368	29495	3	0	0	1.52295	-0.124619	0.882833	0.0920808	0.17594	1	0.965902
chr4.106022043.T.C	rs11729561	T	Severity	CAV	C	-	420.3	Endocarditis	circulatory system	130	36889	3	0	0	1.72939	-0.432443	0.648922	0.319532	0.17594	1	0.965902
chr13.33129529.C.G	rs34425674	G	Risk factor	CAV	G	STARD13	425.1	Primary/intrinsic cardiomyopathies	circulatory system	798	37649	3	0.622025	66.5595	5.98077	0.314234	1.36921	0.232189	0.175942	1	0.965902
chr16.85959043.C.T	rs12444486	C	Severity in African-Americans	CAV	C	-	295	Schizophrenia and other psychotic disorders	mental disorders	621	23286	3	0.0112296	45.4436	3.66593	-0.0807891	0.922388	0.0596958	0.175945	1	0.965902
chr11.34482745.G.A	rs61882275	G	Severity	CAV	A	ELF5	550.1	Inguinal hernia	digestive	694	36275	3	0	0	1.38431	0.0784532	1.08161	0.0579703	0.175948	1	0.965902
chr5.124614711.G.T	rs4240376	G	Severity	CAV	T	-	340.1	Migrain with aura	neurological	352	33572	3	0	0	0.418525	0.122936	1.13081	0.0908398	0.17595	1	0.965902
chr10.52340585.A.T	rs1441121	T	Severity	CAV	A	-	477	Epistaxis or throat hemorrhage	respiratory	367	25648	3	0.000231013	0	1.71888	-0.123337	0.883966	0.0911359	0.175952	1	0.965902
chr1.156125675.T.C	rs581342	C	Severity	CAV	T	LMNA	427.6	Premature beats	circulatory system	116	6934	1	NA	NA	0	-0.197638	0.820667	0.146041	0.175958	1	0.965914
chr17.8109899.C.T	rs151256885	T	Severity	CAV	T	ALOXE3	440.2	Atherosclerosis of the extremities	circulatory system	342	33102	3	0	0	0.331852	0.28071	1.32407	0.207428	0.175964	1	0.965914
chr14.55263686.C.T	rs10140801	T	Severity	CAV-FE	T	FBXO34-AS1	618.1	Prolapse of vaginal walls	genitourinary	169	29055	2	0	0	0.0226534	-0.157342	0.854412	0.116266	0.175965	1	0.965914
chr5.131995059.C.T	rs56162149	T	Severity	CAV-FE	C	ACSL6	389.1	Sensorineural hearing loss	sense organs	279	8105	1	NA	NA	0	0.137006	1.14684	0.10124	0.175968	1	0.965914
chr9.3320390.C.A	rs72699049	A	Severity	CAV	A	RFX3	655	Known or suspected fetal abnormality affecting management of mother	pregnancy complications	104	38982	3	0	0	0.000102099	0.590658	1.80518	0.436474	0.175976	1	0.965917
chr1.87162490.C.T	rs10873821	C	Severity	CAV	T	LINC01140	649	Other conditions or status of the mother complicating pregnancy, childbirth, or the puerperium	pregnancy complications	215	29071	2	0	0	0.38015	-0.157581	0.854208	0.116447	0.175978	1	0.965917
chr17.16948873.A.G	rs34557412	G	Severity	CAV	G	TNFRSF13B	427.22	Atrial flutter	circulatory system	338	29614	3	0	0	0.00137206	0.994431	2.70319	0.734853	0.17598	1	0.965917
chr4.44416575.T.C	rs35540967	C	Severity	CAV	C	KCTD8	269	Proteinuria	endocrine/metabolic	1539	36400	3	0	0	0.00993534	0.105826	1.11163	0.0782042	0.17599	1	0.965917
chr1.205208489.G.A	rs11240388	G	Severity	CAV-FE	A	DSTYK	949	Allergies, other	injuries & poisonings	808	20123	2	0	0	0.116825	-0.0781544	0.924822	0.0577552	0.175991	1	0.965917
chr5.157106730.T.C	rs35960726	C	Severity	CAV	C	HAVCR2	110.2	Dermatomycoses	infectious diseases	295	31381	3	0	0	0.00108881	1.40849	4.08977	1.04086	0.175993	1	0.965917
chr5.1211624.A.G	rs76067074	G	Severity	CAV-FE	G	SLC6A19	459.7	Blood vessel replaced	circulatory system	173	35571	3	0	0	0.770913	0.327987	1.38817	0.24238	0.175994	1	0.965917
chr2.181488719.A.C	rs2034831	C	Severity	CAV	C	ITGA4	716	Other arthropathies	musculoskeletal	197	36294	3	0.112937	35.4623	3.09896	-0.402199	0.668847	0.297228	0.176003	1	0.965923
chr4.71742666.T.G	rs2282679	G	Severity	CAV	G	GC	333.4	Torsion dystonia	neurological	132	26678	2	0	0	0.603825	-0.200489	0.818331	0.148164	0.176005	1	0.965923
chr11.26675470.T.G	rs10835056	G	Severity	CAV	T	SLC5A12	535.1	Acute gastritis	digestive	151	22916	2	0	0	0.161305	-0.167258	0.845981	0.123607	0.176009	1	0.965923
chr1.12192898.T.G	rs1061622	T	Severity	CAV-FE	G	TNFRSF1B	430	Intracranial hemorrhage	circulatory system	206	35888	3	0	0	1.2166	-0.185226	0.830916	0.136887	0.176012	1	0.965923
chr12.52726315.TC.T	rs5798227	T	Risk factor	CAV	TC	-	741	Symptoms and disorders of the joints	musculoskeletal	1797	35739	3	0	0	0.19964	-0.0806055	0.922558	0.0595694	0.176013	1	0.965923
chr8.97128242.T.C	rs7817272	C	Severity	CAV	C	CPQ	707.1	Decubitus ulcer	dermatologic	232	37742	3	0.0423296	56.6043	4.60875	0.137692	1.14762	0.10176	0.176023	1	0.965963
chr16.78590128.A.G	rs72803978	A	Severity	CAV	G	WWOX	1002	NA	NA	1497	36124	3	3.58371e-06	23.3722	2.61002	-0.16348	0.849184	0.120824	0.176044	1	0.966054
chr5.159315942.T.G	rs3212227	T	Severity	FCP	G	IL12B	443.7	Peripheral angiopathy in diseases classified elsewhere	circulatory system	927	33285	3	0	0	0.412929	0.0702842	1.07281	0.051947	0.176056	1	0.966065
chr11.88824823.A.G	rs10831496	G	Severity	CAV-FE	A	GRM5	527	Diseases of the salivary glands	digestive	183	24394	2	0.0230857	37.9291	1.61106	-0.159851	0.852271	0.118148	0.176064	1	0.966065
chr13.41746691.T.A	rs10507497	A	Severity	CAV-FE	A	VWA8	286.8	Hypercoagulable state	hematopoietic	285	35906	3	0	0	1.1321	-0.143941	0.865939	0.106389	0.176067	1	0.966065
chr3.61768231.T.A	rs672699	A	Severity	CAV	T	PTPRG	599.3	Dysuria	genitourinary	1797	28809	3	0	0	1.47125	0.0513103	1.05265	0.0379247	0.176071	1	0.966065
chr6.45737076.T.A	rs16873740	A	Severity	CAV	A	-	090.2	Gonococcal infections	infectious diseases	225	37666	3	1.51896e-06	0	1.98713	0.170171	1.18551	0.125778	0.176073	1	0.966065
chr6.32623820.T.C	rs9271609	T	Severity	CAV	C	HLA-DQA1	714	Rheumatoid arthritis and other inflammatory polyarthropathies	musculoskeletal	958	36204	3	0.0189221	63.8896	5.53858	0.0716129	1.07424	0.0529314	0.176075	1	0.966065
chr6.30887474.G.A	rs4618569	AG genotype	Severity	CAV	A	DDR1	389	Hearing loss	sense organs	2022	35018	3	0	0	0.778622	-0.0510923	0.950191	0.0377642	0.176077	1	0.966065
chr17.9267091.C.T	rs34761447	C	Severity	CAV	T	STX8	697	Sarcoidosis	dermatologic	538	31981	3	0	0	0.33099	0.186868	1.20547	0.138124	0.176086	1	0.966065
chr3.141689849.A.G	rs6440031	G	Severity	CAV	A	LINC02618	270	Disorders of protein plasma/amino-acid transport and metabolism	endocrine/metabolic	394	32544	3	0	0	0.499823	0.185515	1.20384	0.137125	0.17609	1	0.966065
chr7.128938247.T.G	rs10488631	TCTA haplotype	Severity in European-Americans	CAV	G	IRF5	702.2	Seborrheic keratosis	dermatologic	424	12099	1	NA	NA	0	0.0966243	1.10145	0.0714207	0.176091	1	0.966065
chr17.9267091.C.T	rs34761447	C	Severity	CAV	T	STX8	561	Symptoms involving digestive system	digestive	3338	28051	3	0	0	1.05492	0.0777742	1.08088	0.0574879	0.176094	1	0.966065
chrX.15592465.T.A	rs73195521	A	Severity	CAV	A	ACE2	174.11	Malignant neoplasm of female breast	neoplasms	1067	35885	3	0	0	0.0032472	1.04297	2.83763	0.770927	0.176095	1	0.966065
chrX.15564667.C.T	rs2074192	T	Severity (T allele); Severity for males > 50 y.o (T allele); Protective (C allele); Protective (CT genotype)	CAV	T	ACE2	516.1	Hemoptysis	respiratory	153	38607	3	0.00860843	12.6428	2.28945	-0.19518	0.822687	0.14427	0.176095	1	0.966065
chr2.112913801.G.T	rs3811046	T	Risk factor	CAV	G	IL37	703.1	Ingrowing nail	dermatologic	180	26254	2	0.0497077	51.3257	2.05447	-0.167437	0.84583	0.123765	0.176099	1	0.966065
chr10.52771475.C.T	rs1800450	T	Severity	CAV	T	MBL2	530	Diseases of esophagus	digestive	7548	28399	3	0	0	1.22613	0.0405879	1.04142	0.0300015	0.176099	1	0.966065
chr21.41473715.C.A	rs2298661	A	Protective	CAV-FE	A	TMPRSS2	561.2	NA	NA	894	36521	3	0.00512479	26.6131	2.72528	-0.0837467	0.919664	0.0619042	0.176106	1	0.966068
chr5.159315942.T.G	rs3212227	T	Severity	FCP	G	IL12B	496.21	Obstructive chronic bronchitis	respiratory	517	29562	3	0	0	0.0650403	0.0924842	1.0969	0.0683636	0.176111	1	0.966068
chr9.131672331.T.G	rs12551879	G	Severity	CAV	G	RAPGEF1	497	Bronchitis	respiratory	708	29579	3	0	0	0.0413808	-0.142607	0.867095	0.105414	0.176113	1	0.966068
chr9.4329170.T.C	rs3895472	C	Severity	CAV	T	GLIS3	395.1	Nonrheumatic mitral valve disorders	circulatory system	836	33973	3	0	0	1.01413	-0.116748	0.889809	0.0863005	0.176117	1	0.966068
chr4.67910402.G.A	rs4860265	G	Possible functional consequences	FCP + IP	G	TMPRSS11A	579	Other symptoms involving abdomen and pelvis	digestive	273	33468	3	0	0	0.322354	0.119168	1.12656	0.0880911	0.176126	1	0.966068
chr3.149000300.G.T	rs76488148	T	Severity	CAV	T	GYG1	216.1	Screening for malignant neoplasms of the skin	neoplasms	576	34497	3	0.00690224	8.78151	2.19254	0.142229	1.15284	0.105139	0.176131	1	0.966068
chr3.101705614.T.C	rs11919389	C	Risk factor	CAV	C	PDCL3P4	979	Adverse drug events and drug allergies	injuries & poisonings	183	36901	3	0	0	1.20397	-0.160778	0.851481	0.118852	0.176134	1	0.966068
chr8.38996464.C.A	rs7840270	C	Severity	CAV-FE	A	ADAM9	189	Cancer of urinary organs (incl. kidney and bladder)	neoplasms	292	38014	3	0	0	1.72142	0.123345	1.13127	0.0911821	0.176143	1	0.966068
chr17.63488670.G.A	rs4343	G	Severity; Risk factor	CAV	A	ACE	588	Disorders resulting from impaired renal function	genitourinary	110	11804	1	NA	NA	0	0.192743	1.21257	0.142486	0.176146	1	0.966068
chr17.31410594.G.A	rs178840	G	Severity	CAV	G	RAB11FIP4	550	Abdominal hernia	digestive	1298	21286	2	0.0124381	73.6057	3.7887	0.0580822	1.0598	0.0429374	0.176146	1	0.966068
chr9.3320390.C.A	rs72699049	A	Severity	CAV	A	RFX3	539	Bariatric surgery	digestive	661	38376	3	3.26119e-06	5.74723	2.12195	-0.252169	0.777113	0.186418	0.176149	1	0.966068
chr2.216660263.A.C	rs2270360	A	Severity	CAV	C	IGFBP2	427.3	Other specified cardiac dysrhythmias	circulatory system	512	26953	3	0.000721739	0	1.29325	-0.11375	0.892481	0.0840909	0.176152	1	0.966068
chr3.101705614.T.C	rs11919389	C	Risk factor	CAV	C	PDCL3P4	765	Cervical radiculitis	symptoms	1079	31941	3	0.00438024	36.8693	3.16803	0.0653601	1.06754	0.0483186	0.176155	1	0.966068
chr15.34253720.A.G	rs2705343	G	Severity	CAV-FE	G	SLC12A6	196	Radiotherapy	neoplasms	449	34491	3	0	0	1.35805	-0.13068	0.877499	0.096608	0.176158	1	0.966068
chr1.12207235.C.T	rs3397	T	Severity	CAV-FE	C	TNFRSF1B	381.1	Otitis media	sense organs	155	20909	2	0	0	0.699372	-0.167973	0.845377	0.124182	0.176172	1	0.966068
chr19.35687796.G.A	rs77127536	A	Severity	CAV	A	TYMSP2	690	Erythematosquamous dermatosis	dermatologic	604	32209	3	0	0	1.06751	0.108962	1.11512	0.0805556	0.176174	1	0.966068
chr19.35687796.G.A	rs77127536	A	Severity	CAV	A	TYMSP2	690.1	Seborrheic dermatitis	dermatologic	604	32209	3	0	0	1.06751	0.108962	1.11512	0.0805556	0.176174	1	0.966068
chr2.167953627.G.A	rs7595310	A	Severity	CAV-FE	G	STK39	514.2	Solitary pulmonary nodule	respiratory	303	8638	1	NA	NA	0	0.127343	1.13581	0.094146	0.176179	1	0.966068
chr5.124614711.G.T	rs4240376	G	Severity	CAV	T	-	394.7	Disease of tricuspid valve	circulatory system	150	34857	3	0	0	0.0207514	-0.202514	0.816675	0.149721	0.176181	1	0.966068
chr4.71742666.T.G	rs2282679	G	Severity	CAV	G	GC	803	Fracture of upper limb	injuries & poisonings	388	35257	3	0.00678749	28.9755	2.81593	0.119415	1.12684	0.0882856	0.176185	1	0.966068
chr4.143999443.G.A	rs7683365	A	Risk factor	FCP + IP	A	GYPB	427.3	Other specified cardiac dysrhythmias	circulatory system	473	26020	3	2.24149e-06	0	1.66757	0.103553	1.1091	0.0765593	0.176188	1	0.966068
chr10.52771482.G.A	rs5030737	A	Potential functional effect on protein	FCP + IP	A	MBL2	433.31	Transient cerebral ischemia	circulatory system	651	35918	3	0.0474444	46.3816	3.73006	0.19262	1.21242	0.142409	0.176191	1	0.966068
chr15.90879313.T.C	rs8039305	C	Risk factor	CAV-FE	T	FURIN	470	Septal Deviations/Turbinate Hypertrophy	respiratory	101	5917	1	NA	NA	0	-0.272244	0.761669	0.201278	0.176191	1	0.966068
chr4.166008836.A.T	rs17047200	TT genotype	Severity (TT genotype)*Conflicting; Risk factor (AA genotype)*Conflicting	CAV	T	TLL1	531.4	Peptic ulcer, site unspecified	digestive	293	37534	3	0	0	0.452764	-0.150352	0.860405	0.111161	0.176195	1	0.966068
chr2.196087686.G.A	rs2176724	A	Severity	CAV	A	-	274.1	Gout	endocrine/metabolic	807	38076	3	0	0	0.345796	0.0852727	1.08901	0.0630474	0.17621	1	0.966068
chr14.80203237.T.C	rs225014	C	Severity	CAV	C	DIO2	070.3	Viral hepatitis C	infectious diseases	2740	27229	3	0	0	0.357295	-0.0408312	0.959991	0.0301893	0.176214	1	0.966068
chr4.67910402.G.A	rs4860265	G	Possible functional consequences	FCP + IP	G	TMPRSS11A	697	Sarcoidosis	dermatologic	526	31590	3	0	0	1.11641	0.0874312	1.09137	0.0646443	0.176216	1	0.966068
chr18.69541156.T.C	rs12958013	T	Severity	CAV	C	DOK6	628	Ovarian cyst	genitourinary	359	30401	3	6.55196e-06	20.3151	2.50989	-0.222018	0.800901	0.164155	0.176218	1	0.966068
chr13.22495675.AG.A	rs10714879	A	Severity	CAV	A	-	261.2	Vitamin B-complex deficiencies	endocrine/metabolic	398	5818	1	NA	NA	0	-0.137768	0.871301	0.101864	0.176225	1	0.966068
chr13.73984368.C.T	rs12871414	C	Severity	CAV	T	KLF12	359.2	Myopathy	neurological	156	35832	3	0.0883107	51.1487	4.09405	-0.217151	0.804808	0.160559	0.176226	1	0.966068
chr21.41660268.A.T	rs2252109	A	Severity	CAV	A	-	696	Psoriasis and related disorders	dermatologic	357	19119	2	0	0	0.371778	0.105663	1.11145	0.0781266	0.176231	1	0.966068
chr13.102695866.A.G	rs599976	G	Severity	CAV-FE	G	METTL21C	317	Alcohol-related disorders	mental disorders	919	32007	3	0	0	0.0648918	-0.10302	0.902109	0.0761733	0.176236	1	0.966068
chr8.38996464.C.A	rs7840270	C	Severity	CAV-FE	A	ADAM9	277.7	Dysmetabolic syndrome X	endocrine/metabolic	221	35870	3	0	0	1.04577	0.136687	1.14647	0.101068	0.176237	1	0.966068
chr21.41660268.A.T	rs2252109	A	Severity	CAV	T	-	504	Other alveolar and parietoalveolar pneumonopathy	respiratory	129	11524	1	NA	NA	0	-0.17192	0.842047	0.127119	0.176238	1	0.966068
chrX.12886851.C.T	rs5743781	T	Severity; Severity for males	CAV-FE	T	TLR7	368	Visual disturbances	sense organs	1143	35461	3	2.09448	68.9213	6.43527	0.768363	2.15623	0.568138	0.17624	1	0.966068
chr4.186082920.C.T	rs3775291	T	Risk factor; Severity	CAV-FE	T	TLR3	287.3	Thrombocytopenia	hematopoietic	804	36038	3	0	0	1.33611	-0.0876227	0.916106	0.0647896	0.176241	1	0.966068
chr19.39248147.C.T	rs12979860	C	Severity (C allele)*Conflicting; Risk factor (T allele)*Conflicting	CAV	C	IFNL4	078	Viral warts & HPV	infectious diseases	328	6177	1	NA	NA	0	0.111957	1.11847	0.082784	0.176246	1	0.966068
chr6.31153649.G.A	rs143334143	A	Severity; Risk factor	CAV-FE	A	CCHCR1	706.8	Other specified diseases of sebaceous glands	dermatologic	1292	33160	3	0	0	0.486185	0.0994711	1.10459	0.0735515	0.176247	1	0.966068
chr6.158608455.C.T	rs117665206	T	Severity	CAV	T	TMEM181	513	Respiratory abnormalities	respiratory	200	38771	3	0	0	0.236763	0.76504	2.14908	0.565691	0.176248	1	0.966068
chrX.12885540.A.T	rs179008	T	Severity; Risk factor	CAV	T	TLR7	381.1	Otitis media	sense organs	245	35066	3	0	0	0.111766	-0.189205	0.827617	0.139905	0.176253	1	0.966068
chr2.113129630.T.C	rs419598	C	Risk factor	CAV	C	IL1RN	743.9	Osteopenia or other disorder of bone and cartilage	musculoskeletal	223	34544	3	0.00396953	0	1.57627	0.162472	1.17641	0.120139	0.17626	1	0.966068
chr17.45422978.G.C	rs1230082	G	Severity	CAV	C	ARHGAP27	395	Heart valve disorders	circulatory system	329	8247	1	NA	NA	0	-0.110605	0.895292	0.0817876	0.176264	1	0.966068
chr19.35687796.G.A	rs77127536	A	Severity	CAV	A	TYMSP2	244.1	Secondary hypothyroidism	endocrine/metabolic	930	31082	3	0.00665756	31.7206	2.92914	0.0910101	1.09528	0.067298	0.176265	1	0.966068
chr1.205208489.G.A	rs11240388	G	Severity	CAV-FE	G	DSTYK	253	Disorders of the pituitary gland and its hypothalamic control	endocrine/metabolic	165	11965	1	NA	NA	0	0.152024	1.16419	0.112415	0.176265	1	0.966068
chr13.112889041.C.T	rs9577175	T	Severity	CAV	T	ATP11A	695.7	Prurigo and Lichen	dermatologic	299	32133	3	0	0	0.119257	0.144259	1.15518	0.106674	0.176267	1	0.966068
chr3.101705614.T.C	rs11919389	C	Risk factor	CAV	C	PDCL3P4	707	Chronic ulcer of skin	dermatologic	937	37671	3	0.0187905	70.3641	6.74857	0.0705551	1.0731	0.0521728	0.176268	1	0.966068
chr7.22728408.A.G	rs2069837	G	Severity	CAV-FE	G	IL6	175	Acquired absence of breast	neoplasms	175	33287	3	0.021052	0	1.98053	-0.271072	0.762562	0.200447	0.176268	1	0.966068
chr11.1219991.G.T	rs35705950	T	Protective	CAV	T	MUC5B	411.1	Unstable angina (intermediate coronary syndrome)	circulatory system	174	32829	3	3.29536e-06	10.2463	2.22832	-0.374287	0.687779	0.276776	0.176276	1	0.966068
chr1.173115604.T.G	rs17300100	G	Severity	CAV	G	-	1009	NA	NA	125	37901	3	0	0	0.759884	0.305362	1.35712	0.225809	0.176279	1	0.966068
chr17.45422978.G.C	rs1230082	G	Severity	CAV	G	ARHGAP27	362	Other retinal disorders	sense organs	988	25634	2	0	0	0.230072	0.0657179	1.06793	0.0485977	0.176285	1	0.966068
chr17.9267091.C.T	rs34761447	C	Severity	CAV	T	STX8	420	Carditis	circulatory system	323	37295	3	0.132389	41.6188	3.42576	-0.284197	0.752619	0.210161	0.176287	1	0.966068
chr12.132489230.GC.G	rs56106917	G	Severity	CAV	G	FBRSL1	481	Influenza	respiratory	158	34169	3	0	0	0.147876	-0.171545	0.842362	0.126857	0.176287	1	0.966068
chrX.15603134.G.A	rs7885856	G;A	Possible functional consequences	FCP + IP	A	ACE2	740	Osteoarthrosis	musculoskeletal	5568	31135	3	0	0	0.119993	-0.0807731	0.922403	0.0597318	0.176291	1	0.966068
chr22.41925447.G.A	rs61756766	A	Severity	CAV	A	TNFRSF13C	379.2	Disorders of vitreous body	sense organs	942	33687	3	0	0	0.57421	0.313715	1.3685	0.231998	0.176301	1	0.966068
chr21.41465040.G.A	rs17001042	A	Possible functional consequences	FCP + IP	A	TMPRSS2	530.9	Heartburn	digestive	385	28392	3	0	0	0.681892	0.220491	1.24669	0.163059	0.176306	1	0.966068
chr2.136948486.A.G	rs7605851	G	Severity	CAV-FE	G	THSD7B	180.3	Cervical intraepithelial neoplasia [CIN] [Cervical dysplasia]	neoplasms	372	34891	3	0.280957	67.4681	6.1478	0.161854	1.17569	0.119695	0.176307	1	0.966068
chrX.15596127.G.T	rs146598386	T	Severity	CAV	T	ACE2	585.4	Chronic kidney disease, Stage I or II	genitourinary	628	32085	3	0	0	0.0065018	0.575026	1.77718	0.425248	0.176308	1	0.966068
chr1.244873270.T.C	rs12130553	C	Severity	CAV	C	-	244.2	Acquired hypothyroidism	endocrine/metabolic	300	8251	1	NA	NA	0	0.115666	1.12262	0.0855398	0.176314	1	0.966068
chr13.112889041.C.T	rs9577175	T	Severity	CAV	T	ATP11A	716	Other arthropathies	musculoskeletal	199	36341	3	0	0	0.788218	0.169543	1.18476	0.125384	0.176316	1	0.966068
chr17.63488670.G.A	rs4343	G	Severity; Risk factor	CAV	A	ACE	054	Herpes simplex	infectious diseases	358	10623	1	NA	NA	0	0.105654	1.11144	0.078136	0.176317	1	0.966068
chr10.76490426.T.C	rs114026383	C	Risk factor for European population	CAV	C	LRMDA	495	Asthma	respiratory	5572	29638	3	0.0187752	18.3486	2.44944	0.104791	1.11048	0.0774976	0.176318	1	0.966068
chr4.67910402.G.A	rs4860265	G	Possible functional consequences	FCP + IP	G	TMPRSS11A	110.13	Dermatophytosis of the body	infectious diseases	324	30666	3	0.0666622	71.685	7.0634	-0.113278	0.892903	0.083776	0.176328	1	0.966103
chr1.109740350.G.T	rs1332018	T	Risk factor; Severity	CAV	G	GSTM3	079.9	Viremia, NOS	infectious diseases	435	27996	3	0	0	0.942304	-0.106726	0.898772	0.0789317	0.176332	1	0.966103
chr1.169597075.C.T	rs6127	T	Severity in males	CAV	C	SELP	275.6	Hypercalcemia	endocrine/metabolic	721	37297	3	0.00318416	22.3741	2.57646	0.0830868	1.08664	0.0614496	0.176339	1	0.966103
chr21.41660268.A.T	rs2252109	A	Severity	CAV	A	-	380.4	Impacted cerumen	sense organs	565	21626	2	0	0	0.254943	-0.0893932	0.914486	0.0661138	0.17634	1	0.966103
chr4.71742666.T.G	rs2282679	G	Severity	CAV	G	GC	362.26	Macular puckering of retina	sense organs	325	33695	3	0.048287	55.9081	4.53598	0.139917	1.15018	0.103481	0.176342	1	0.966103
chr22.43928847.C.G	rs738409	G	Protective*Conflicting; Severity*Conflicting	CAV	G	PNPLA3	389.4	Tinnitus	sense organs	397	34496	3	0.0770161	65.5261	5.8015	0.113886	1.12062	0.0842311	0.176356	1	0.96616
chr1.155197995.A.G	rs41264915	A	Severity	CAV-FE	G	THBS3	454.11	Varicose veins of lower extremity, symptomtic	circulatory system	1148	31920	3	0.00454721	8.15666	2.17762	-0.0883073	0.915479	0.0653149	0.176368	1	0.966169
chr6.160731787.C.T	rs4252128	T	Potential functional effect on protein	FCP + IP	T	PLG	747.1	Cardiac congenital anomalies	congenital anomalies	322	38682	3	0	0	0.408746	-0.488141	0.613766	0.361053	0.176377	1	0.966169
chr22.19963748.G.A	rs4680	A	Risk factor	FCP	A	COMT	562.2	Diverticulitis	digestive	354	28389	3	0.0336884	59.7042	4.9633	-0.106859	0.898653	0.0790383	0.17638	1	0.966169
chr4.67963489.G.A	rs6552134	G	Possible functional consequences	FCP + IP	A	TMPRSS11A	252.1	Hyperparathyroidism	endocrine/metabolic	194	8362	1	NA	NA	0	-0.180145	0.835149	0.133244	0.17638	1	0.966169
chr1.155133406.T.G	rs4971066	G	Risk factor	CAV	G	EFNA1	480	Pneumonia	respiratory	1296	33853	3	0.00370782	41.419	3.41407	-0.0829437	0.920403	0.0613496	0.176381	1	0.966169
chr9.21131628.G.C	rs12236000	G	Severity	CAV	C	-	709.2	Sicca syndrome	dermatologic	253	31716	3	5.9932e-06	4.54055	2.09513	-0.231169	0.793605	0.170988	0.176388	1	0.966169
chr2.127137039.A.G	rs744373	G	Severity	CAV	G	-	290.11	Alzheimer's disease	mental disorders	180	35086	3	0.0335417	35.6037	3.10577	-0.162691	0.849854	0.120337	0.176389	1	0.966169
chr2.45584979.T.C	-	HLA-A*02:02	Protective	IP	T	HLA-A	442	Other aneurysm	circulatory system	152	7963	1	NA	NA	0	-0.167636	0.845662	0.123996	0.176395	1	0.966169
chr14.76832814.C.CT	rs34279101	CT	Severity	CAV	CT	LRRC74A	427.11	Paroxysmal supraventricular tachycardia	circulatory system	366	29264	3	0.191869	82.8027	11.6297	-0.14355	0.866278	0.106181	0.176396	1	0.966169
chr5.180810828.C.T	rs113791144	T	Severity	CAV	T	-	380.4	Impacted cerumen	sense organs	792	36051	3	1.80121e-06	16.5581	2.39688	-0.141042	0.868453	0.104327	0.176399	1	0.966169
chr12.112919388.G.A	rs10774671	A	Severity (A allele); Protective (G allele)	CAV-FE	A	OAS1	1005	NA	NA	141	8723	1	NA	NA	0	0.165253	1.17969	0.122236	0.1764	1	0.966169
chr16.85959043.C.T	rs12444486	C	Severity in African-Americans	CAV	C	-	246	Other disorders of thyroid	endocrine/metabolic	902	29917	3	0	0	0.598917	0.0672344	1.06955	0.0497325	0.1764	1	0.966169
chrX.15592465.T.A	rs73195521	A	Severity	CAV	A	ACE2	426	Cardiac conduction disorders	circulatory system	2057	29645	3	0	0	0.00476202	0.761206	2.14086	0.563068	0.17641	1	0.966188
chr1.155175305.G.A	rs7528026	A	Severity	CAV	A	TRIM46	569	Other disorders of intestine	digestive	710	35770	3	0	0	0.903676	-0.336047	0.71459	0.248581	0.17642	1	0.966188
chr6.105878879.T.A	rs9386484	T	Severity	CAV	A	-	618.2	Uterine/Uterovaginal prolapse	genitourinary	173	32307	3	0	0	0.00134433	0.157238	1.17027	0.116312	0.176421	1	0.966188
chr12.57108399.C.T	rs324011	T	Risk factor; Severity	CAV	T	STAT6	513.3	Hypoventilation	respiratory	108	25271	2	0.197535	67.8597	3.11136	-0.248148	0.780244	0.183563	0.176426	1	0.966188
chr10.104263031.C.A	rs4925	A	Protective for neurological complications of long COVID	CAV	A	GSTO1	333	Extrapyramidal disease and abnormal movement disorders	neurological	437	35064	3	0.00498897	38.5289	3.25356	-0.111969	0.894072	0.0828271	0.176426	1	0.966188
chr10.51197961.C.A	rs7897633	A	Severity in European-Americans	CAV	C	PRKG1	345	Epilepsy, recurrent seizures, convulsions	neurological	915	35037	3	0	0	0.568463	0.0733178	1.07607	0.0542362	0.176432	1	0.966188
chr6.45737076.T.A	rs16873740	A	Severity	CAV	A	-	363.3	Chorioretinal scars	sense organs	124	33955	3	0	0	0.443194	0.213144	1.23756	0.157675	0.176441	1	0.966188
chr10.89010241.T.C	rs982764	T	Severity	CAV-FE	C	FAS	260.6	Anorexia	endocrine/metabolic	359	25077	3	0.0355871	56.4778	4.59536	-0.115753	0.890696	0.0856294	0.176444	1	0.966188
chr7.22728408.A.G	rs2069837	G	Severity	CAV-FE	G	IL6	703	Diseases of nail, NOS	dermatologic	245	34607	3	0	0	1.46318	0.188658	1.20763	0.139562	0.176444	1	0.966188
chr6.12216733.A.G	rs10755709	A	Severity	CAV	G	-	563	NA	NA	4523	30451	3	0.00128991	37.3132	3.19047	0.0345198	1.03512	0.0255366	0.176446	1	0.966188
chr5.96909661.C.T	rs150892504	T	Severity	CAV	T	ERAP2	189.11	Malignant neoplasm of kidney, except pelvis	neoplasms	152	38958	3	0.605767	0	1.84117	0.707864	2.02965	0.523655	0.176447	1	0.966188
chr15.90866675.C.T	rs79742014	T	Protective	IP	T	FURIN	270	Disorders of protein plasma/amino-acid transport and metabolism	endocrine/metabolic	415	36416	3	0	0	0.286713	0.305875	1.35781	0.226279	0.176452	1	0.966188
chr1.196673103.G.A	rs800292	A	Severity	CAV	A	CFH	401.21	Hypertensive heart disease	circulatory system	202	17804	2	0	0	0.0714002	-0.156753	0.854915	0.115962	0.176453	1	0.966188
chr5.123497022.T.C	rs62377777	T	Severity	CAV	C	-	550	Abdominal hernia	digestive	1980	36284	3	0	0	1.20139	0.0522512	1.05364	0.0386545	0.176455	1	0.966188
chr21.41464802.A.G	rs462574	A	Possible functional consequences	FCP + IP	A	TMPRSS2	642	Hypertension complicating pregnancy, childbirth, and the puerperium	pregnancy complications	163	38831	3	0.0219341	0	1.82974	-0.23789	0.788289	0.175995	0.176476	1	0.966188
chrX.12889539.C.G	rs3853839	G	Severity; Risk factor	CAV-FE	G	TLR7	592	Cystitis and urethritis	genitourinary	698	30050	3	0.00646828	33.5644	3.01043	0.0901004	1.09428	0.0666588	0.176482	1	0.966188
chr3.38894643.C.T	rs33985936	T	Severity	CAV	T	SCN11A	721	Spondylosis and allied disorders	musculoskeletal	2261	33358	3	0	0	0.637062	-0.0547456	0.946726	0.0405024	0.176483	1	0.966188
chr1.155175305.G.A	rs7528026	A	Severity	CAV	A	TRIM46	603	Other disorders of testis	genitourinary	105	33913	3	0	0	0.998792	0.578976	1.78421	0.428351	0.176491	1	0.966188
chr1.244873270.T.C	rs12130553	C	Severity	CAV	T	-	454.11	Varicose veins of lower extremity, symptomtic	circulatory system	826	16768	2	0.00571857	30.9228	1.44766	0.0748111	1.07768	0.0553485	0.176492	1	0.966188
chrX.15564142.G.A	rs147311723	A	Severity	CAV	A	ACE2	585.1	Acute renal failure	genitourinary	1464	32105	3	0	0	0.490157	0.332959	1.39509	0.24634	0.176496	1	0.966188
chr2.195499753.A.C	rs73060484	C	Severity	CAV	C	-	296	Mood disorders	mental disorders	6615	24158	3	0	0	0.282251	0.0444837	1.04549	0.0329113	0.176496	1	0.966188
chr16.57636629.G.A	rs7499679	A	Severity	CAV	A	ADGRG1	727.1	Synovitis and tenosynovitis	musculoskeletal	776	28923	3	0.00187216	0	1.94331	0.0788019	1.08199	0.0583018	0.176497	1	0.966188
chr2.45584979.T.C	-	HLA-A*02:02	Protective	IP	C	HLA-A	740.12	Osteoarthrosis, localized, secondary	musculoskeletal	100	23789	2	0.25145	82.6653	5.76878	0.202797	1.22482	0.150041	0.1765	1	0.966188
chr11.114726432.A.T	rs1712779	T	Severity	CAV-FE	T	-	531.4	Peptic ulcer, site unspecified	digestive	296	38443	3	0	0	0.954207	0.124995	1.13314	0.0924788	0.176502	1	0.966188
chr9.133257521.T.TC	rs8176719	TC	Severity; Risk factor	CAV-FE	TC	ABO	724.2	Disorders of coccyx	musculoskeletal	366	33268	3	0	0	1.16668	-0.111815	0.89421	0.0827278	0.176502	1	0.966188
chr21.41464802.A.G	rs462574	A	Possible functional consequences	FCP + IP	A	TMPRSS2	428.1	Congestive heart failure (CHF) NOS	circulatory system	1107	33921	3	0	0	0.705951	-0.0881838	0.915593	0.0652449	0.176509	1	0.966188
chr11.114726432.A.T	rs1712779	T	Severity	CAV-FE	T	-	380.4	Impacted cerumen	sense organs	793	36037	3	0.0250227	71.2414	6.95444	-0.0794496	0.923625	0.0587833	0.176513	1	0.966188
chr20.50172836.A.G	rs6122883	G	Severity	CAV-FE	G	LINC01273	227.3	Benign neoplasm of pituitary gland and craniopharyngeal duct (pouch)	neoplasms	263	37770	3	2.86317e-06	1.53638	2.03121	0.135415	1.14501	0.100191	0.176515	1	0.966188
chr3.1052111.C.G	rs1504061	G	Severity	CAV	G	-	368	Visual disturbances	sense organs	1134	35214	3	0.056096	73.6588	7.59267	0.113612	1.12032	0.0840599	0.176515	1	0.966188
chr7.117587778.G.T	rs113993959	T	Severity	CAV	T	CFTR	269	Proteinuria	endocrine/metabolic	1054	27871	2	0	0	0.00143901	1.44987	4.26256	1.07275	0.17652	1	0.966188
chr7.128938247.T.G	rs10488631	TCTA haplotype	Severity in European-Americans	CAV	T	IRF5	433.11	Occlusion of cerebral arteries, with cerebral infarction	circulatory system	103	23281	2	0.0830742	65.3589	2.88674	0.194435	1.21462	0.143861	0.176521	1	0.966188
chr1.155175305.G.A	rs7528026	A	Severity	CAV	A	TRIM46	565	Anal and rectal conditions	digestive	1247	35770	3	0	0	0.196283	-0.227579	0.79646	0.168385	0.176523	1	0.966188
chr13.33129529.C.G	rs34425674	G	Risk factor	CAV	G	STARD13	260	Protein-calorie malnutrition	endocrine/metabolic	655	25201	3	0	0	1.00121	0.281552	1.32518	0.208321	0.176526	1	0.966188
chr4.107694523.TG.T	rs70947091	T	Severity	CAV-FE	T	PAPSS1	446	Polyarteritis nodosa and allied conditions	circulatory system	202	33023	3	0.121231	73.9882	7.68882	0.163888	1.17808	0.121262	0.176529	1	0.966188
chr20.50152518.G.A	rs6020298	A	Severity	CAV	G	PEDS1-UBE2V1	286.2	Encounter for long-term (current) use of anticoagulants	hematopoietic	191	8457	1	NA	NA	0	-0.188336	0.828337	0.139352	0.17653	1	0.966188
chr12.106231175.T.A	rs12823094	A	Severity	CAV	A	-	270.3	Disorders of plasma protein metabolism	endocrine/metabolic	349	34359	3	0.0246089	37.9601	3.22373	0.142486	1.15314	0.105427	0.176532	1	0.966188
chr15.60845514.G.A	rs17303202	A	Risk factor; Severity	CAV-FE	A	RORA	751	Genitourinary congenital anomalies	congenital anomalies	197	38715	3	0	0	0.851421	-0.160774	0.851485	0.118961	0.176542	1	0.966222
chr4.67963489.G.A	rs6552134	G	Possible functional consequences	FCP + IP	G	TMPRSS11A	288	Diseases of white blood cells	hematopoietic	360	26042	2	0.104595	87.1324	7.77147	-0.108509	0.897171	0.0802897	0.176546	1	0.966222
chr17.15965007.C.T	rs8081547	T	Risk factor	FCP + IP	T	ADORA2B	275.53	Disorders of phosphorus metabolism	endocrine/metabolic	112	35514	3	0.402355	79.5396	9.775	0.241944	1.27372	0.179025	0.176551	1	0.96623
chr6.6924962.A.C	rs6933436	C	Severity	CAV	C	-	722.1	Displacement of intervertebral disc	musculoskeletal	785	32234	3	0	0	1.09541	0.0751582	1.07805	0.0556146	0.176563	1	0.966255
chr6.52200448.A.G	rs13192246	G	Severity	CAV	G	-	278.1	Obesity	endocrine/metabolic	2400	5397	1	NA	NA	0	0.0625993	1.0646	0.0463217	0.176566	1	0.966255
chr11.71456403.G.T	rs12785878	G	Severity	CAV	T	NADSYN1	112	Candidiasis	infectious diseases	1040	19395	2	0	0	0.0179561	0.0684282	1.07082	0.0506354	0.17657	1	0.966255
chr21.41470664.C.T	rs61735794	T	Risk factor	CAV	T	TMPRSS2	371	Inflammation of the eye	sense organs	800	33637	3	0	0	0.088024	0.243352	1.27552	0.180075	0.17657	1	0.966255
chr21.41660268.A.T	rs2252109	A	Severity	CAV	T	-	280.1	Iron deficiency anemias, unspecified or not due to blood loss	hematopoietic	340	10158	1	NA	NA	0	0.106303	1.11216	0.0786633	0.176577	1	0.966255
chr5.124614711.G.T	rs4240376	G	Severity	CAV	T	-	362.3	Other nondiabetic retinopathy	sense organs	229	33672	3	0.0599816	52.476	4.2084	-0.172447	0.841603	0.12761	0.17658	1	0.966255
chr4.67910402.G.A	rs4860265	G	Possible functional consequences	FCP + IP	G	TMPRSS11A	433.2	Occlusion of cerebral arteries	circulatory system	1124	35077	3	0.00438744	45.3998	3.66299	0.0609437	1.06284	0.0450982	0.176582	1	0.966255
chr11.784340.C.G	rs7104929	G	Severity	CAV-FE	G	-	300.9	Posttraumatic stress disorder	mental disorders	507	24109	3	0.037205	62.4406	5.3249	-0.0990934	0.905658	0.07333	0.176588	1	0.966255
chr15.90866675.C.T	rs79742014	T	Protective	IP	T	FURIN	317.11	Alcoholic liver damage	mental disorders	257	31902	3	0	0	0.551728	0.41853	1.51973	0.309717	0.17659	1	0.966255
chr1.156125675.T.C	rs581342	C	Severity	CAV	C	LMNA	429.2	Abnormal function study of cardiovascular system	circulatory system	250	25935	2	0.327711	80.9185	5.24068	0.17072	1.18616	0.126335	0.176592	1	0.966255
chr1.155133406.T.G	rs4971066	G	Risk factor	CAV	G	EFNA1	724.2	Disorders of coccyx	musculoskeletal	365	32960	3	5.26993e-08	41.7626	3.43422	0.139574	1.14978	0.103288	0.176598	1	0.966255
chrX.15600857.A.G	rs73635825	G	Risk factor*Conflicting; Protective*Conflicting	FCP + IP	G	ACE2	578.8	Hemorrhage of rectum and anus	digestive	789	22201	2	0	0	0.00215606	1.4805	4.39514	1.09563	0.176606	1	0.966255
chr2.195499753.A.C	rs73060484	C	Severity	CAV	C	-	458.1	Orthostatic hypotension	circulatory system	160	36004	3	0	0	0.825638	0.234176	1.26387	0.173301	0.176611	1	0.966255
chr2.45584979.T.C	-	HLA-A*02:02	Protective	IP	C	HLA-A	514	Abnormal findings examination of lungs	respiratory	689	27324	2	0	0	0.915836	0.0803746	1.08369	0.0594815	0.176615	1	0.966255
chrX.15600835.T.C	rs4646116	C	Risk factor	FCP + IP	C	ACE2	772	Symptoms of the muscles	symptoms	216	36507	3	0	0	0.00145432	0.997152	2.71055	0.737949	0.176616	1	0.966255
chr4.44416575.T.C	rs35540967	C	Severity	CAV	C	KCTD8	578.2	Blood in stool	digestive	375	34107	3	0	0	0.298067	0.201838	1.22365	0.149377	0.176631	1	0.966255
chr14.76832814.C.CT	rs34279101	CT	Severity	CAV	CT	LRRC74A	690	Erythematosquamous dermatosis	dermatologic	600	31947	3	5.95282e-06	11.6016	2.26248	0.10313	1.10864	0.0763254	0.176636	1	0.966255
chr14.76832814.C.CT	rs34279101	CT	Severity	CAV	CT	LRRC74A	690.1	Seborrheic dermatitis	dermatologic	600	31947	3	5.95282e-06	11.6016	2.26248	0.10313	1.10864	0.0763254	0.176636	1	0.966255
chr17.42362183.A.G	rs744166	G	Risk factor; Severity	CAV	G	STAT3	579	Other symptoms involving abdomen and pelvis	digestive	208	26048	2	0	0	0.138626	0.138163	1.14816	0.102253	0.176637	1	0.966255
chr21.41473715.C.A	rs2298661	A	Protective	CAV-FE	A	TMPRSS2	733.4	Aseptic necrosis of bone	musculoskeletal	169	31844	3	0	0	0.000211523	-0.195636	0.822312	0.144794	0.176652	1	0.966255
chr16.3500977.C.G	rs2301762	G	Severity	CAV	G	CLUAP1	338.1	Acute pain	neurological	945	28589	3	1.48661e-07	0.628048	2.01264	-0.18454	0.831486	0.136582	0.176653	1	0.966255
chr4.153687301.A.G	rs1898830	G	Severity; Risk factor	CAV	G	TLR2	634.1	Missed abortion/Hydatidiform mole	pregnancy complications	121	38225	3	0.0301859	17.5237	2.42494	-0.21685	0.805051	0.160496	0.176655	1	0.966255
chr1.12207235.C.T	rs3397	T	Severity	CAV-FE	C	TNFRSF1B	479	Other upper respiratory disease	respiratory	849	15421	2	0.016184	71.921	3.56137	-0.0715572	0.930943	0.0529616	0.176659	1	0.966255
chr5.132485305.G.A	rs17622656	A	Risk factor	FCP + IP	A	IRF1	512.9	Other dyspnea	respiratory	3917	23035	3	0.00156088	42.7316	3.49232	-0.0433019	0.957622	0.0320496	0.176666	1	0.966255
chr7.117611595.T.G	rs150212784	G	Severity	CAV	G	CFTR	772.3	Muscle weakness	symptoms	338	27824	2	0	0	0.00119276	0.994812	2.70422	0.736312	0.176672	1	0.966255
chr18.69541156.T.C	rs12958013	T	Severity	CAV	C	DOK6	741	Symptoms and disorders of the joints	musculoskeletal	1770	34620	3	0	0	0.461014	-0.0942387	0.910065	0.0697512	0.176673	1	0.966255
chr11.26675470.T.G	rs10835056	G	Severity	CAV	T	SLC5A12	418.1	Precordial pain	circulatory system	365	29067	3	0.00255851	0	1.54509	-0.10913	0.896614	0.080773	0.176673	1	0.966255
chr1.155197995.A.G	rs41264915	A	Severity	CAV-FE	G	THBS3	618.1	Prolapse of vaginal walls	genitourinary	204	38611	3	0	0	0.0127446	-0.218984	0.803334	0.162084	0.176678	1	0.966255
chr19.50379362.T.C	rs1405655	C	Severity	CAV-FE	C	NR1H2	313.1	Attention deficit hyperactivity disorder	mental disorders	196	28986	2	0	0	0.00447682	-0.148163	0.86229	0.109666	0.176683	1	0.966255
chr16.16924042.C.A	rs1453512	A	Severity	CAV	C	-	741.4	Joint effusions	musculoskeletal	325	35292	3	0	0	0.642461	-0.129074	0.878909	0.0955376	0.176685	1	0.966255
chr19.39248147.C.T	rs12979860	C	Severity (C allele)*Conflicting; Risk factor (T allele)*Conflicting	CAV	C	IFNL4	731	Osteitis deformans and osteopathies associated with other disorders classified elsewhere	musculoskeletal	175	7697	1	NA	NA	0	0.155529	1.16828	0.115119	0.176686	1	0.966255
chr20.23046984.T.C	rs1042580	C	Severity	CAV	C	THBD	377	Disorders of optic nerve and visual pathways	sense organs	162	20024	2	0	0	0.145202	0.165155	1.17958	0.122246	0.176693	1	0.966255
chr5.142872984.C.T	rs10039856	C	Severity	CAV	T	ARHGAP26	442.11	Abdominal aortic aneurysm	circulatory system	411	33130	3	0	0	1.48235	0.142153	1.15275	0.10522	0.176695	1	0.966255
chr13.23084699.A.G	rs1984162	G	Severity	CAV	G	-	370	Keratitis	sense organs	196	33569	3	0	0	0.254853	-0.173609	0.840626	0.128506	0.176703	1	0.966255
chr6.31575324.G.A	rs361525	G	Severity	CAV-FE	A	TNF	317.1	Alcoholism	mental disorders	732	32069	3	0	0	0.397518	0.161269	1.175	0.119372	0.176704	1	0.966255
chr12.6845711.C.T	rs5443	T	protective	CAV	C	CDCA3	733	Other disorders of bone and cartilage	musculoskeletal	380	7696	1	NA	NA	0	0.123196	1.13111	0.0911912	0.176706	1	0.966255
chr12.8608014.A.G	rs11613792	A	Severity	CAV	G	AICDA	728.7	Fasciitis	musculoskeletal	778	27233	3	0.000922024	0	1.67931	0.0880628	1.09206	0.0651852	0.176707	1	0.966255
chr17.63488670.G.A	rs4343	G	Severity; Risk factor	CAV	G	ACE	1013	NA	NA	222	25379	2	0	0	0.668705	0.139396	1.14958	0.103183	0.176708	1	0.966255
chr5.32750877.T.C	rs1173773	C	Protective	CAV	T	NPR3	260.6	Anorexia	endocrine/metabolic	123	5878	1	NA	NA	0	0.181958	1.19956	0.134688	0.17671	1	0.966255
chr8.97128242.T.C	rs7817272	C	Severity	CAV	C	CPQ	420.3	Endocarditis	circulatory system	131	37692	3	0.169651	74.6402	7.88649	0.186879	1.20548	0.138331	0.176712	1	0.966255
chr17.63488670.G.A	rs4343	G	Severity; Risk factor	CAV	G	ACE	402	NA	NA	533	24596	2	0	0	0.419708	0.0913301	1.09563	0.0676045	0.176712	1	0.966255
chr19.35687796.G.A	rs77127536	A	Severity	CAV	A	TYMSP2	571.8	Liver abscess and sequelae of chronic liver disease	digestive	299	32712	3	0	0	1.23188	-0.171891	0.842071	0.127238	0.176713	1	0.966255
chr1.35908500.C.T	rs2765013	C	Severity	CAV	T	AGO1	110	Dermatophytosis / Dermatomycosis	infectious diseases	2870	30722	3	3.07887e-06	48.3165	3.86971	0.0420495	1.04295	0.0311262	0.176716	1	0.966255
chr4.67910532.T.C	rs9998258	T	Possible functional consequences	FCP + IP	C	TMPRSS11A	702	Degenerative skin conditions and other dermatoses	dermatologic	884	34455	3	0	0	0.765414	-0.17416	0.840162	0.12892	0.176722	1	0.966255
chr5.174562335.T.A	rs2220543	T	Severity	CAV	A	SUMO2P6	317.1	Alcoholism	mental disorders	728	31751	3	0	0	0.634398	0.0757977	1.07874	0.0561091	0.176728	1	0.966255
chr22.19963748.G.A	rs4680	A	Risk factor	FCP	A	COMT	509	Respiratory failure, insufficiency, arrest	respiratory	263	36829	3	3.99579e-06	0	1.86261	0.121123	1.12876	0.0896612	0.176728	1	0.966255
chr1.154454494.A.C	rs2228145	A	Risk factor	CAV	C	IL6R	447	Other disorders of arteries and arterioles	circulatory system	464	33294	3	0.0236696	56.3043	4.57711	-0.102611	0.902478	0.0759581	0.176731	1	0.966255
chr5.123497022.T.C	rs62377777	T	Severity	CAV	C	-	291.4	Specific nonpsychotic mental disorders due to brain damage	mental disorders	200	34948	3	0.0267459	37.6577	3.20809	-0.170058	0.843616	0.125888	0.176737	1	0.966255
chr2.216660263.A.C	rs2270360	A	Severity	CAV	C	IGFBP2	726	Peripheral enthesopathies and allied syndromes	musculoskeletal	2481	26720	3	0	0	1.37713	-0.0545703	0.946892	0.0403968	0.176742	1	0.966255
chr1.161544752.A.C	rs396991	C	Severity	CAV-FE	C	FCGR3A	165.1	Cancer of bronchus; lung	neoplasms	298	36620	3	0	0	0.726888	0.117533	1.12472	0.0870065	0.176742	1	0.966255
chr10.8988345.A.T	rs71481792	A	Severity	CAV	T	-	785	Abdominal pain	symptoms	6149	26235	3	0	0	0.737005	-0.0347104	0.965885	0.0256952	0.176744	1	0.966255
chr2.112913801.G.T	rs3811046	T	Risk factor	CAV	G	IL37	781.2	Abnormal posture	symptoms	127	28873	2	0.109921	60.2314	2.51455	-0.19892	0.819615	0.147256	0.176745	1	0.966255
chr6.41534945.A.C	rs1886814	C	Severity	CAV-FE	C	FOXP4-AS1	255.1	Adrenal hyperfunction	endocrine/metabolic	136	35004	3	0.160631	48.3673	3.87352	0.293634	1.34129	0.217371	0.176745	1	0.966255
chr18.69541156.T.C	rs12958013	T	Severity	CAV	C	DOK6	381.1	Otitis media	sense organs	243	35029	3	7.50802e-06	14.9033	2.35027	-0.253078	0.776408	0.187351	0.176753	1	0.966259
chr1.109740350.G.T	rs1332018	T	Risk factor; Severity	CAV	G	GSTM3	359.2	Myopathy	neurological	156	36514	3	0.00740088	14.3078	2.33393	0.165837	1.18038	0.122769	0.176756	1	0.966259
chr6.32623820.T.C	rs9271609	T	Severity	CAV	C	HLA-DQA1	270	Disorders of protein plasma/amino-acid transport and metabolism	endocrine/metabolic	419	36583	3	0	0	0.0448866	-0.110947	0.894986	0.0821338	0.176757	1	0.966259
chr6.31575324.G.A	rs361525	G	Severity	CAV-FE	A	TNF	401.22	Hypertensive chronic kidney disease	circulatory system	161	22007	3	0.41894	60.4111	5.05192	0.354845	1.42596	0.262693	0.17676	1	0.966259
chr3.27146807.G.A	rs17317135	G	Severity	CAV	A	NEK10	830	Dislocation	injuries & poisonings	232	37323	3	0	0	0.161912	-0.518772	0.595251	0.384058	0.176771	1	0.966259
chr12.6845711.C.T	rs5443	T	protective	CAV	C	CDCA3	292.4	Altered mental status	mental disorders	106	8482	1	NA	NA	0	-0.241816	0.7852	0.179024	0.176776	1	0.966259
chr9.81442264.TCAG.T	rs1826292621	T	Severity	CAV	T	-	1015	NA	NA	287	38324	3	0.0192139	42.1493	3.45718	-0.187186	0.829289	0.13858	0.176778	1	0.966259
chr2.195499753.A.C	rs73060484	C	Severity	CAV	C	-	362.3	Other nondiabetic retinopathy	sense organs	227	33408	3	1.9798e-06	16.2671	2.38855	0.197136	1.21791	0.145947	0.176779	1	0.966259
chr5.96909661.C.T	rs150892504	T	Severity	CAV	T	ERAP2	573.9	Abnormal serum enzyme levels	digestive	1236	32867	3	1.38948	78.3593	9.24185	0.372957	1.45202	0.276114	0.17678	1	0.966259
chr20.1135233.C.T	rs141024057	T	Severity	CAV	T	PSMF1	772.2	Spasm of muscle	symptoms	405	27840	2	0	0	0.00033161	1.00076	2.72034	0.740907	0.176785	1	0.966259
chr1.35908500.C.T	rs2765013	C	Severity	CAV	T	AGO1	280.2	Iron deficiency anemia secondary to blood loss (chronic)	hematopoietic	1091	28697	3	0	0	1.77384	0.0669562	1.06925	0.0495717	0.176793	1	0.966259
chr4.67910402.G.A	rs4860265	G	Possible functional consequences	FCP + IP	G	TMPRSS11A	782.3	Edema	symptoms	2121	33888	3	8.63336e-07	0.505459	2.01016	0.0456561	1.04671	0.0338021	0.176795	1	0.966259
chr9.133251249.A.G	rs7849280	G	Protective	CAV	G	ABO	427.3	Other specified cardiac dysrhythmias	circulatory system	537	29587	3	0.0665397	68.858	6.42219	-0.1304	0.877744	0.096544	0.176798	1	0.966259
chrX.12885540.A.T	rs179008	T	Severity; Risk factor	CAV	T	TLR7	1010	NA	NA	20865	11601	3	0	0	0.155916	0.0348045	1.03542	0.0257683	0.176801	1	0.966259
chr17.35880776.C.T	rs2107538	T	Risk factor; Severity	FCP	T	CCL5	765	Cervical radiculitis	symptoms	1074	31870	3	0	0	0.700164	0.0669948	1.06929	0.0496013	0.176802	1	0.966259
chr20.50152518.G.A	rs6020298	A	Severity	CAV	G	PEDS1-UBE2V1	788	Syncope and collapse	symptoms	331	8539	1	NA	NA	0	-0.13937	0.869906	0.103187	0.176807	1	0.966259
chr21.41509390.C.G	rs12626358	G	Possible functional consequences	FCP + IP	G	TMPRSS2	654	Other and unspecified complications of birth; puerperium affecting management of mother	pregnancy complications	471	37798	3	0.00246096	0.865245	2.01746	-0.121318	0.885752	0.0898231	0.176814	1	0.966259
chr4.67964168.T.A	rs720009	A	Possible functional consequences	FCP + IP	A	TMPRSS11A	527	Diseases of the salivary glands	digestive	244	37035	3	0	0	0.220634	-0.273906	0.760403	0.202803	0.176821	1	0.966259
chr17.34252769.A.G	rs1024611	G	Risk factor	CAV	G	CCL2	208	Benign neoplasm of colon	neoplasms	1425	35262	3	0.0315965	79.8174	9.90954	0.0591187	1.0609	0.0437721	0.176823	1	0.966259
chr13.33129529.C.G	rs34425674	G	Risk factor	CAV	G	STARD13	681.5	Cellulitis and abscess of leg, except foot	dermatologic	628	33740	3	0.160502	41.0749	3.39414	0.312801	1.36725	0.231603	0.176827	1	0.966259
chr2.181488719.A.C	rs2034831	C	Severity	CAV	C	ITGA4	741.2	Stiffness of joint	musculoskeletal	1259	35460	3	3.34317e-06	21.1037	2.53497	-0.142409	0.867267	0.105446	0.176843	1	0.966259
chr15.90866675.C.T	rs79742014	T	Protective	IP	T	FURIN	608	Other disorders of male genital organs	genitourinary	175	33817	3	0	0	0.260071	0.489223	1.63105	0.362245	0.176846	1	0.966259
chr15.60845514.G.A	rs17303202	A	Risk factor; Severity	CAV-FE	A	RORA	375.1	Dry eyes	sense organs	1661	33607	3	0.00321023	33.4349	3.00458	-0.0564553	0.945109	0.041803	0.176853	1	0.966259
chr14.72467521.C.T	rs12587980	T	Severity	CAV	T	RGS6	071.1	HIV infection, symptomatic	infectious diseases	2618	27849	3	0.00509577	61.9329	5.25388	0.0423597	1.04327	0.031366	0.176856	1	0.966259
chr7.128938247.T.G	rs10488631	TCTA haplotype	Severity in European-Americans	CAV	G	IRF5	562	Diverticulosis and diverticulitis	digestive	179	10178	1	NA	NA	0	0.146281	1.15752	0.108316	0.176857	1	0.966259
chr6.45737076.T.A	rs16873740	A	Severity	CAV	A	-	743.13	Other specified osteoporosis	musculoskeletal	260	34660	3	0	0	0.193196	-0.17123	0.842628	0.126791	0.176861	1	0.966259
chr8.124324323.T.C	rs72711165	C	Severity	CAV-FE	C	TMEM65	745	Pain in joint	musculoskeletal	8709	24502	3	0.00882446	41.3281	3.40878	0.0890546	1.09314	0.0659428	0.176861	1	0.966259
chr15.60902209.A.G	rs4774377	G	Risk factor	CAV-FE	G	RORA	578.9	Hemorrhage of gastrointestinal tract	digestive	464	33401	3	0	0	0.60525	0.0966543	1.10148	0.0715714	0.176869	1	0.966259
chr21.41464802.A.G	rs462574	A	Possible functional consequences	FCP + IP	A	TMPRSS2	610.1	Cystic mastopathy	genitourinary	324	33211	3	0	0	0.709433	-0.154069	0.857213	0.114087	0.176872	1	0.966259
chr8.37849759.C.T	rs138763430	T	Severity	CAV	T	BRF2	496.21	Obstructive chronic bronchitis	respiratory	517	29653	3	0.226978	0	1.36598	0.745584	2.10767	0.552109	0.176878	1	0.966259
chr12.52726315.TC.T	rs5798227	T	Risk factor	CAV	TC	-	255.1	Adrenal hyperfunction	endocrine/metabolic	138	35107	3	0.00710059	9.70619	2.21499	0.255511	1.29112	0.189208	0.176881	1	0.966259
chr1.205208489.G.A	rs11240388	G	Severity	CAV-FE	G	DSTYK	696	Psoriasis and related disorders	dermatologic	314	10789	1	NA	NA	0	-0.113358	0.892831	0.0839429	0.176883	1	0.966259
chr14.72467521.C.T	rs12587980	T	Severity	CAV	T	RGS6	380.4	Impacted cerumen	sense organs	787	35889	3	0	0	1.34626	-0.0741676	0.928516	0.0549225	0.176886	1	0.966259
chr13.33129529.C.G	rs34425674	G	Risk factor	CAV	G	STARD13	079.9	Viremia, NOS	infectious diseases	433	27922	3	0.00999169	0	1.77613	0.385531	1.47039	0.285495	0.17689	1	0.966259
chr10.130802064.T.G	rs12253652	G	Severity	CAV	G	-	481	Influenza	respiratory	153	33382	3	0.0360849	29.1877	2.82437	0.211651	1.23572	0.156734	0.176894	1	0.966259
chr2.162267541.C.T	rs1990760	T	Risk factor; Severity	CAV	T	IFIH1	275	Disorders of mineral metabolism	endocrine/metabolic	858	24424	2	0	0	0.152503	-0.0812626	0.921952	0.0601782	0.176898	1	0.966259
chr12.106231175.T.A	rs12823094	A	Severity	CAV	A	-	362.9	Retinal edema	sense organs	329	31593	3	0	0	0.963862	0.15719	1.17022	0.116406	0.1769	1	0.966259
chr2.191909428.G.A	rs147509469	A	Risk factor for females	CAV	A	CAVIN2-AS1	289.4	Lymphadenitis	hematopoietic	555	34499	3	0.302797	63.8667	5.53506	0.314005	1.3689	0.232537	0.176905	1	0.966259
chr1.90742957.A.C	rs2166172	C	Severity	CAV-FE	C	-	195.1	Malignant neoplasm, other	neoplasms	155	35026	3	0.105718	59.0605	4.88526	-0.189794	0.82713	0.140552	0.176906	1	0.966259
chr19.50259161.A.G	rs1651553	G	Severity	CAV	A	MYH14	728.7	Fasciitis	musculoskeletal	795	28857	3	0	0	1.66908	0.0774752	1.08056	0.0573745	0.176906	1	0.966259
chr1.155133406.T.G	rs4971066	G	Risk factor	CAV	G	EFNA1	276.4	Acid-base balance disorder	endocrine/metabolic	198	33873	3	0	0	0.293457	-0.222917	0.800181	0.165084	0.17691	1	0.966259
chr22.49281538.G.A	rs62220604	G	Severity	CAV	A	-	276.5	Hypovolemia	endocrine/metabolic	198	32809	3	0.0592068	36.2169	3.13563	-0.194624	0.823144	0.144131	0.17691	1	0.966259
chrX.12886851.C.T	rs5743781	T	Severity; Severity for males	CAV-FE	T	TLR7	260	Protein-calorie malnutrition	endocrine/metabolic	656	25260	3	0	0	0.215137	0.723926	2.06252	0.536114	0.176913	1	0.966259
chr21.41473456.A.G	rs17854725	G	Severity	CAV	G	TMPRSS2	1005	NA	NA	410	24110	2	0	0	0.00282323	0.097635	1.10256	0.0723055	0.176916	1	0.966259
chr17.45714244.T.C	rs113661667	C	Risk factor	CAV-FE	C	LINC02210-CRHR1	112	Candidiasis	infectious diseases	1215	31309	3	0	0	0.205813	0.0867683	1.09064	0.064258	0.176916	1	0.966259
chr9.30504351.C.T	rs17775810	TT genotype	Protective	CAV	T	LINC01242	599.9	Other abnormality of urination	genitourinary	553	28615	3	0	0	0.352619	-0.121156	0.885895	0.0897259	0.176921	1	0.966259
chr1.35908500.C.T	rs2765013	C	Severity	CAV	T	AGO1	537	Other disorders of stomach and duodenum	digestive	257	35290	3	0	0	0.394393	0.136006	1.14569	0.100723	0.176922	1	0.966259
chrX.15581269.T.C	rs138390800	C	May destabilize ACE2 protein structure	FCP + IP	C	ACE2	716.9	Arthropathy NOS	musculoskeletal	153	36610	3	0	0	0.00091362	1.39896	4.05097	1.03605	0.176925	1	0.966259
chr6.41534945.A.C	rs1886814	C	Severity	CAV-FE	C	FOXP4-AS1	286	Coagulation defects	hematopoietic	621	35897	3	0.0242361	32.8926	2.9803	-0.149539	0.861105	0.110747	0.176927	1	0.966259
chr5.159315942.T.G	rs3212227	T	Severity	FCP	G	IL12B	327.7	Sleep related movement disorders	neurological	301	30517	3	0	0	1.48145	0.123857	1.13185	0.0917273	0.176929	1	0.966259
chr10.89010241.T.C	rs982764	T	Severity	CAV-FE	C	FAS	425.1	Primary/intrinsic cardiomyopathies	circulatory system	796	37491	3	0.0269066	70.1221	6.69392	-0.0772243	0.925682	0.0571919	0.176931	1	0.966259
chr9.133257521.T.TC	rs8176719	TC	Severity; Risk factor	CAV-FE	TC	ABO	275	Disorders of mineral metabolism	endocrine/metabolic	1181	37202	3	0	0	0.101889	-0.0625026	0.939411	0.0462904	0.176943	1	0.966259
chr19.52830722.G.A	rs10411226	G	Severity	CAV	G	ZNF28	250.6	Polyneuropathy in diabetes	endocrine/metabolic	660	22226	3	0	0	0.819842	0.0820113	1.08547	0.0607399	0.17695	1	0.966259
chr12.47902438.G.T	rs11574024	T	Severity	CAV	T	VDR	269	Proteinuria	endocrine/metabolic	1546	36451	3	0	0	0.987483	0.123996	1.13201	0.0918354	0.176953	1	0.966259
chr11.2872637.A.G	rs10766439	A	Severity	CAV	A	-	272.1	Hyperlipidemia	endocrine/metabolic	13021	22246	3	0	0	0.482778	0.0273739	1.02775	0.0202741	0.176954	1	0.966259
chr15.34253720.A.G	rs2705343	G	Severity	CAV-FE	G	SLC12A6	728.7	Fasciitis	musculoskeletal	801	28743	3	2.51286e-06	0	1.73648	-0.0980129	0.906637	0.0725921	0.176956	1	0.966259
chr5.159315942.T.G	rs3212227	T	Severity	FCP	G	IL12B	704.1	Alopecia	dermatologic	905	34503	3	0	0	1.16107	0.0712744	1.07388	0.052789	0.17696	1	0.966259
chr19.52830722.G.A	rs10411226	G	Severity	CAV	G	ZNF28	427.7	Tachycardia NOS	circulatory system	551	24550	3	0	0	0.90708	0.0871861	1.0911	0.0645748	0.176966	1	0.966259
chr17.31410594.G.A	rs178840	G	Severity	CAV	G	RAB11FIP4	577.3	Cyst and pseudocyst of pancreas	digestive	101	22753	2	0.0866074	60.1245	2.5078	-0.213193	0.808	0.157902	0.176966	1	0.966259
chr17.42362183.A.G	rs744166	G	Risk factor; Severity	CAV	G	STAT3	227	Benign neoplasm of other endocrine glands and related structures	neoplasms	305	28866	2	0.0143387	49.3517	1.9744	0.115731	1.12269	0.0857169	0.176968	1	0.966259
chr3.157438240.A.G	rs1840680	AG genotype)	Protective	CAV	A	PTX3	573.2	Liver replaced by transplant	digestive	215	32818	3	0	0	1.24972	-0.141274	0.868251	0.104638	0.176977	1	0.966259
chr15.90879313.T.C	rs8039305	C	Risk factor	CAV-FE	C	FURIN	781	Symptoms involving nervous and musculoskeletal systems	symptoms	277	27843	2	0	0	0.0165102	0.119894	1.12738	0.0888033	0.176983	1	0.966259
chr10.52771475.C.T	rs1800450	T	Severity	CAV	T	MBL2	473	Diseases of the larynx and vocal cords	respiratory	912	26682	3	4.63545e-06	50.8956	4.07295	0.101683	1.10703	0.0753153	0.176986	1	0.966259
chr5.1211624.A.G	rs76067074	G	Severity	CAV-FE	G	SLC6A19	535.9	Gastritis and duodenitis, NOS	digestive	820	35343	3	0.00592494	0	1.77201	0.165388	1.17985	0.122501	0.176987	1	0.966259
chr9.87725456.A.T	rs56952354	A;T	Possible functional consequences	FCP + IP	T	CTSL	415.1	Acute pulmonary heart disease	circulatory system	348	28818	2	0	0	0.0214498	-0.557426	0.572681	0.412883	0.17699	1	0.966259
chr1.31151182.G.C	rs12083278	C	Severity	CAV	G	-	117	Mycoses	infectious diseases	117	28983	3	0	0	1.35831	0.193147	1.21306	0.143064	0.176993	1	0.966259
chr11.611919.C.G	rs702966	C	Severity in African-Americans	CAV	C	PHRF1	464	Acute sinusitis	respiratory	128	6632	1	NA	NA	0	0.173307	1.18923	0.128369	0.176994	1	0.966259
chr8.73355963.T.C	rs2010843	C	Severity	CAV	C	RDH10-AS1	279.1	Immunity deficiency	endocrine/metabolic	120	23484	2	0	0	0.269326	0.214915	1.23976	0.159188	0.176994	1	0.966259
chr10.52771466.C.T	rs1800451	T	Potential functional effect on protein	FCP + IP	T	MBL2	110.11	Dermatophytosis of nail	infectious diseases	1897	31228	3	4.01933e-06	37.5802	3.20411	-0.0759259	0.926885	0.0562386	0.176994	1	0.966259
chr4.106022043.T.C	rs11729561	T	Severity	CAV	C	-	426.2	Atrioventricular [AV] block	circulatory system	270	28951	3	0.00867985	0	1.73078	0.215724	1.24076	0.159789	0.177	1	0.966259
chr4.67964168.T.A	rs720009	A	Possible functional consequences	FCP + IP	A	TMPRSS11A	496.2	Chronic bronchitis	respiratory	804	29437	3	0	0	0.253599	-0.132785	0.875654	0.0983563	0.177004	1	0.966259
chr22.19963748.G.A	rs4680	A	Risk factor	FCP	A	COMT	530.2	Esophageal bleeding (varices/hemorrhage)	digestive	249	28412	3	0	0	0.460289	0.125322	1.13351	0.0928287	0.177006	1	0.966259
chr4.24511798.A.G	rs73246461	G	Severity	CAV	G	-	550.6	Incisional hernia	digestive	235	35410	3	0	0	1.45628	0.160253	1.17381	0.118703	0.177006	1	0.966259
chrX.15566297.A.G	rs4646179	G	Severity	CAV	G	ACE2	577	Diseases of pancreas	digestive	441	38642	3	0	0	0.564455	0.26967	1.30953	0.199757	0.177019	1	0.966291
chr6.105878879.T.A	rs9386484	T	Severity	CAV	A	-	471	Nasal polyps	respiratory	104	22114	3	0.0985103	53.5788	4.30838	-0.218182	0.803979	0.161618	0.177019	1	0.966291
chr6.160716758.G.A	rs4252187	A	Potential functional effect on protein	FCP + IP	A	PLG	599.5	Frequency of urination and polyuria	genitourinary	2401	28951	3	0.84095	16.1476	2.38514	0.632299	1.88193	0.468386	0.177031	1	0.966314
chr4.71762286.C.T	rs113574864	T	Severity	CAV	T	GC	613.7	Other signs and symptoms in breast	genitourinary	112	24132	2	0	0	0.00105564	-0.328344	0.720115	0.243228	0.177034	1	0.966314
chr9.132278286.T.C	rs11243705	C	Severity	CAV	C	SETX	504	Other alveolar and parietoalveolar pneumonopathy	respiratory	423	36150	3	0	0	0.0562992	0.130786	1.13972	0.0968829	0.177034	1	0.966314
chr8.73355963.T.C	rs2010843	C	Severity	CAV	T	RDH10-AS1	366	Cataract	sense organs	650	11988	1	NA	NA	0	0.0794742	1.08272	0.0588731	0.177041	1	0.966315
chr12.112919388.G.A	rs10774671	A	Severity (A allele); Protective (G allele)	CAV-FE	G	OAS1	296.22	Major depressive disorder	mental disorders	4541	18261	2	0.000722239	34.517	1.52712	0.0343865	1.03498	0.0254732	0.177045	1	0.966315
chr21.41494374.C.T	rs114363287	T	Risk factor	CAV	T	TMPRSS2	427.9	Palpitations	circulatory system	1780	19116	2	0	0	0.182402	-0.687926	0.502618	0.509613	0.177049	1	0.966315
chr11.126292948.C.T	rs8177374	T	Protective	CAV	T	TIRAP	442	Other aneurysm	circulatory system	877	33399	3	0	0	0.559483	-0.117532	0.889112	0.0870703	0.177062	1	0.966315
chr13.22495675.AG.A	rs10714879	A	Severity	CAV	AG	-	241	Nontoxic nodular goiter	endocrine/metabolic	1510	22978	2	0	0	0.0690075	0.0596016	1.06141	0.044154	0.177062	1	0.966315
chrX.12889539.C.G	rs3853839	G	Severity; Risk factor	CAV-FE	G	TLR7	345.12	Partial epilepsy	neurological	144	32892	3	0	0	1.35528	0.198088	1.21907	0.146748	0.177065	1	0.966315
chr7.117587778.G.T	rs113993959	T	Severity	CAV	T	CFTR	495	Asthma	respiratory	4054	22698	2	0	0	0.0102877	0.893044	2.44255	0.661589	0.177065	1	0.966315
chr13.102695866.A.G	rs599976	G	Severity	CAV-FE	G	METTL21C	714.1	Rheumatoid arthritis	musculoskeletal	789	36149	3	0.0228078	56.4939	4.59706	0.101328	1.10664	0.0750664	0.177066	1	0.966315
chr4.188627868.CTCT.C	rs1734523522	C	Severity	CAV	C	LINC01060	296.2	Depression	mental disorders	6058	23985	3	0	0	1.20227	0.0479164	1.04908	0.0354979	0.177068	1	0.966315
chr6.18015216.C.T	rs140247774	T	Severity	CAV	T	-	070.4	Chronic hepatitis	infectious diseases	327	27750	3	0	0	0.0697364	-0.358162	0.69896	0.265342	0.177077	1	0.966315
chrX.15586459.TAAATC.T	rs755766792	T	Severity	CAV	T	ACE2	740.2	Osteoarthrosis, generalized	musculoskeletal	201	31136	3	0	0	0.000807896	1.4073	4.08492	1.0426	0.17708	1	0.966315
chr8.40324459.C.A	rs11779911	C	Severity	CAV	A	SIRLNT	348.8	Encephalopathy, not elsewhere classified	neurological	120	33252	3	0.0579072	42.8237	3.49795	-0.21325	0.807954	0.157987	0.177083	1	0.966315
chr17.16948873.A.G	rs34557412	G	Severity	CAV	G	TNFRSF13B	627.2	Symptomatic menopause	genitourinary	638	31367	3	0	0	0.219968	0.580584	1.78708	0.430137	0.177091	1	0.966315
chr9.21131628.G.C	rs12236000	G	Severity	CAV	C	-	276	Disorders of fluid, electrolyte, and acid-base balance	endocrine/metabolic	2589	34030	3	0	0	1.31664	-0.0690396	0.93329	0.0511494	0.177092	1	0.966315
chr8.38963809.A.G	rs10808999	G	Severity	CAV	A	PLEKHA2	379	Other disorders of eye	sense organs	326	7963	1	NA	NA	0	-0.332236	0.717318	0.246144	0.177092	1	0.966315
chr9.133449836.G.A	rs139951127	A	Severity	CAV-FE	A	ADAMTS13	634	Miscarriage; stillbirth	pregnancy complications	185	29113	2	0	0	1.22926e-06	1.68407	5.38742	1.24769	0.177097	1	0.966315
chr10.43519603.G.T	rs10793436	G	Severity	CAV	G	-	610	Benign mammary dysplasias	genitourinary	126	7513	1	NA	NA	0	-0.179686	0.835532	0.133127	0.177101	1	0.966315
chr17.49863303.C.T	rs77534576	T	Severity	CAV	T	-	800.1	Fracture of neck of femur	injuries & poisonings	130	35190	3	2.57536e-06	3.62756	2.07528	0.459637	1.5835	0.340544	0.177108	1	0.966315
chr6.147217556.A.G	rs116898161	G	Severity	CAV	G	STXBP5	285.2	Anemia of chronic disease	hematopoietic	750	29296	3	0.0120118	0	1.98811	0.263354	1.30129	0.195119	0.177109	1	0.966315
chr18.6461231.C.G	rs11659676	G	Severity	CAV-FE	G	RPL6P27	564	Functional digestive disorders	digestive	806	20769	2	0.00109841	16.9291	1.20379	0.0691516	1.0716	0.0512348	0.177113	1	0.966315
chr16.78590128.A.G	rs72803978	A	Severity	CAV	G	WWOX	613.5	Mastodynia	genitourinary	452	37224	3	0	0	0.434119	-0.310289	0.733235	0.229896	0.177115	1	0.966315
chr19.31533051.C.A	rs8105499	C	Severity	CAV	A	LINC02841	427.21	Atrial fibrillation	circulatory system	1562	29000	3	0.00159894	15.6476	2.37101	0.0605584	1.06243	0.0448686	0.177117	1	0.966315
chr1.155133406.T.G	rs4971066	G	Risk factor	CAV	G	EFNA1	418.1	Precordial pain	circulatory system	361	29017	3	0	0	0.556188	-0.134563	0.874098	0.0997001	0.17712	1	0.966315
chrX.15586459.TAAATC.T	rs755766792	T	Severity	CAV	T	ACE2	726.3	Bursitis	musculoskeletal	261	29419	3	0	0	0.00133537	1.40381	4.07067	1.04013	0.17713	1	0.966315
chr21.41660268.A.T	rs2252109	A	Severity	CAV	A	-	704.2	Hirsutism	dermatologic	105	20642	2	0	0	0.604451	0.192788	1.21263	0.142845	0.177132	1	0.966315
chr17.8109899.C.T	rs151256885	T	Severity	CAV	T	ALOXE3	184	Cancer of other female genital organs	neoplasms	128	36561	3	0	0	0.362684	0.458623	1.58189	0.339816	0.177138	1	0.966315
chr4.143999443.G.A	rs7683365	A	Risk factor	FCP + IP	A	GYPB	430	Intracranial hemorrhage	circulatory system	186	31577	3	0	0	0.0214114	-0.177305	0.837524	0.131375	0.177141	1	0.966315
chr2.167953627.G.A	rs7595310	A	Severity	CAV-FE	A	STK39	550	Abdominal hernia	digestive	1487	27172	2	0	0	0.0383067	-0.0596617	0.942083	0.0442079	0.177154	1	0.966315
chr2.6013310.G.A	rs73910904	A	Risk factor	CAV	A	-	702	Degenerative skin conditions and other dermatoses	dermatologic	884	34446	3	0	0	1.04228	-0.27942	0.756222	0.207045	0.177157	1	0.966315
chr2.195499753.A.C	rs73060484	C	Severity	CAV	C	-	458.9	Hypotension NOS	circulatory system	269	36004	3	0	0	0.0941825	0.178969	1.19598	0.132613	0.177157	1	0.966315
chr9.21131628.G.C	rs12236000	G	Severity	CAV	C	-	286.8	Hypercoagulable state	hematopoietic	284	35806	3	1.06476e-06	0	1.84105	0.18233	1.20001	0.135104	0.177158	1	0.966315
chr10.130802064.T.G	rs12253652	G	Severity	CAV	G	-	374.6	Dermatochalasis	sense organs	127	32783	3	0	0	0.314426	-0.271995	0.761858	0.201545	0.177159	1	0.966315
chr1.27373964.C.T	rs141300199	T	Severity	CAV	T	FCN3	289.3	Personal history of diseases of blood and blood-forming organs	hematopoietic	548	34561	3	0	0	0.22889	0.798846	2.22297	0.591936	0.177161	1	0.966315
chr15.33615902.C.T	rs12593288	C	Severity	CAV	T	RYR3	594.3	Calculus of ureter	genitourinary	108	27739	2	0.00981832	14.0406	1.16334	0.225913	1.25347	0.167401	0.177165	1	0.966315
chr11.1219991.G.T	rs35705950	T	Protective	CAV	T	MUC5B	280.1	Iron deficiency anemias, unspecified or not due to blood loss	hematopoietic	2250	28990	3	0.00119323	10.98	2.24669	-0.0992856	0.905484	0.0735711	0.17717	1	0.966315
chr16.16924042.C.A	rs1453512	A	Severity	CAV	C	-	250.23	Type 2 diabetes with ophthalmic manifestations	endocrine/metabolic	674	26588	3	0	0	0.281215	0.0888362	1.0929	0.0658288	0.177176	1	0.966315
chr4.186082920.C.T	rs3775291	T	Risk factor; Severity	CAV-FE	T	TLR3	495	Asthma	respiratory	5577	29651	3	0	0	0.92769	0.0367796	1.03746	0.0272544	0.177179	1	0.966315
chr6.31153649.G.A	rs143334143	A	Severity; Risk factor	CAV-FE	A	CCHCR1	276.1	Electrolyte imbalance	endocrine/metabolic	2419	34283	3	0	0	1.21394	0.0731523	1.07589	0.0542077	0.177183	1	0.966315
chr21.41473715.C.A	rs2298661	A	Protective	CAV-FE	A	TMPRSS2	090	Sexually transmitted infections (not HIV or hepatitis)	infectious diseases	900	37437	3	0	0	1.06511	-0.0827998	0.920535	0.061357	0.177184	1	0.966315
chr6.158608455.C.T	rs117665206	T	Severity	CAV	T	TMEM181	1009	NA	NA	125	38625	3	0	0	0.000644463	0.961416	2.6154	0.712442	0.177188	1	0.966315
chr4.5820150.T.C	rs3774881	T	Severity	CAV	C	CRMP1	411.8	Other chronic ischemic heart disease, unspecified	circulatory system	204	22773	2	0	0	0.148124	-0.167937	0.845407	0.124449	0.177194	1	0.966315
chr8.40324459.C.A	rs11779911	C	Severity	CAV	A	SIRLNT	303	Psychogenic and somatoform disorders	mental disorders	102	22980	3	0.157208	61.7248	5.22531	0.20786	1.23104	0.154035	0.177199	1	0.966315
chr13.33129529.C.G	rs34425674	G	Risk factor	CAV	G	STARD13	053.1	Herpes zoster with nervous system complications	infectious diseases	184	27922	3	0	0	0.674353	0.709426	2.03282	0.525724	0.1772	1	0.966315
chr15.33615902.C.T	rs12593288	C	Severity	CAV	T	RYR3	751.21	Cystic kidney disease	congenital anomalies	104	38368	3	0	0	1.32272	0.265269	1.30378	0.196579	0.1772	1	0.966315
chr15.34253720.A.G	rs2705343	G	Severity	CAV-FE	G	SLC12A6	687.2	NA	NA	296	37396	3	0	0	0.0467942	0.146182	1.15741	0.108329	0.1772	1	0.966315
chr3.61768231.T.A	rs672699	A	Severity	CAV	T	PTPRG	301	Personality disorders	mental disorders	348	24231	3	0	0	0.129124	0.112277	1.11882	0.0832034	0.177201	1	0.966315
chr11.320772.A.G	rs12252	G	Severity; Risk factor	CAV	G	IFITM3	578.9	Hemorrhage of gastrointestinal tract	digestive	453	32816	3	0	0	0.614531	0.12244	1.13025	0.090736	0.177205	1	0.966315
chr2.45584979.T.C	-	HLA-A*02:02	Protective	IP	C	HLA-A	401.22	Hypertensive chronic kidney disease	circulatory system	101	17728	2	0	0	0.226841	0.202754	1.22477	0.150254	0.177206	1	0.966315
chr12.57108399.C.T	rs324011	T	Risk factor; Severity	CAV	T	STAT6	368.9	Subjective visual disturbances	sense organs	257	35157	3	2.3461e-06	12.3324	2.28135	-0.139805	0.869527	0.103608	0.17722	1	0.966373
chr1.109740350.G.T	rs1332018	T	Risk factor; Severity	CAV	G	GSTM3	736	Other acquired deformities of limbs	musculoskeletal	125	36049	3	0	0	1.86215	0.18597	1.20439	0.137823	0.17723	1	0.966392
chr3.101705614.T.C	rs11919389	C	Risk factor	CAV	C	PDCL3P4	367.9	Blindness and low vision	sense organs	308	34587	3	0	0	1.24572	0.119602	1.12705	0.0886384	0.177234	1	0.966392
chr6.52236941.T.C	rs763780	C	Protective	FCP	C	IL17F	275.6	Hypercalcemia	endocrine/metabolic	721	37312	3	5.43629e-06	30.0345	2.85855	0.143054	1.15379	0.10602	0.17724	1	0.966392
chr11.1219991.G.T	rs35705950	T	Protective	CAV	T	MUC5B	459.9	Circulatory disease NEC	circulatory system	553	35940	3	6.51414e-06	30.7588	2.88845	0.160983	1.17467	0.119312	0.177251	1	0.966392
chr2.167953627.G.A	rs7595310	A	Severity	CAV-FE	G	STK39	241	Nontoxic nodular goiter	endocrine/metabolic	615	7763	1	NA	NA	0	0.0932435	1.09773	0.0691069	0.177252	1	0.966392
chr11.14893332.A.G	rs10741657	G	Severity	CAV	A	CYP2R1	296.22	Major depressive disorder	mental disorders	5996	24365	3	0	0	0.307702	-0.0313236	0.969162	0.0232156	0.177257	1	0.966392
chr17.63488670.G.A	rs4343	G	Severity; Risk factor	CAV	G	ACE	525	Other diseases of the teeth and supporting structures	digestive	198	23801	2	0	0	0.000494524	0.147665	1.15912	0.109444	0.177262	1	0.966392
chr11.1219991.G.T	rs35705950	T	Protective	CAV	T	MUC5B	173	Neoplasm of uncertain behavior of skin	neoplasms	407	36931	3	0.33503	78.0409	9.10785	-0.177735	0.837164	0.131732	0.177267	1	0.966392
chr1.12207235.C.T	rs3397	T	Severity	CAV-FE	C	TNFRSF1B	458.1	Orthostatic hypotension	circulatory system	113	20939	2	0	0	0.000581088	-0.194709	0.823075	0.144314	0.177271	1	0.966392
chr5.124614711.G.T	rs4240376	G	Severity	CAV	T	-	770	Myalgia and myositis unspecified	symptoms	712	38410	3	0.0245047	58.6508	4.83685	0.087892	1.09187	0.0651442	0.177276	1	0.966392
chr2.195994321.C.T	rs191631470	T	Severity	CAV	T	DNAH7	721.2	Spondylosis with myelopathy	musculoskeletal	241	33255	3	0	0	0.136437	0.80789	2.24317	0.59881	0.177286	1	0.966392
chr12.8058591.T.C	rs7842	C	Risk factor; Severity	CAV	C	C3AR1	612.2	Hypertrophy of breast (Gynecomastia)	genitourinary	279	33406	3	0.0230583	43.6071	3.54654	-0.126199	0.881439	0.0935398	0.177288	1	0.966392
chr1.87162490.C.T	rs10873821	C	Severity	CAV	C	LINC01140	495	Asthma	respiratory	1516	6902	1	NA	NA	0	0.0563811	1.058	0.04179	0.177289	1	0.966392
chr3.61768231.T.A	rs672699	A	Severity	CAV	T	PTPRG	053	Herpes zoster	infectious diseases	662	27851	3	0.00428843	36.6876	3.15894	-0.0827323	0.920598	0.0613218	0.177289	1	0.966392
chrX.15561454.T.C	rs142017934	C	Severity	CAV	C	ACE2	427.1	Paroxysmal tachycardia, unspecified	circulatory system	701	29637	3	0	0	0.223492	-0.962766	0.381835	0.713611	0.17729	1	0.966392
chr19.39248147.C.T	rs12979860	C	Severity (C allele)*Conflicting; Risk factor (T allele)*Conflicting	CAV	T	IFNL4	726.3	Bursitis	musculoskeletal	182	22593	2	0	0	0.848464	0.145905	1.15709	0.108146	0.177291	1	0.966392
chr6.12216733.A.G	rs10755709	A	Severity	CAV	G	-	698	Pruritus and related conditions	dermatologic	1102	35051	3	0.0105225	60.8033	5.10247	0.062611	1.06461	0.0464083	0.177294	1	0.966392
chrX.15566297.A.G	rs4646179	G	Severity	CAV	G	ACE2	649	Other conditions or status of the mother complicating pregnancy, childbirth, or the puerperium	pregnancy complications	285	38496	3	0	0	0.521443	0.330969	1.39232	0.245321	0.177296	1	0.966392
chr2.136948486.A.G	rs7605851	G	Severity	CAV-FE	G	THSD7B	274	Gout and other crystal arthropathies	endocrine/metabolic	874	38032	3	0.014797	29.736	2.84641	-0.125876	0.881724	0.0933031	0.177301	1	0.966392
chr1.230710048.A.G	rs699	G	Severity	CAV	G	AGT	465.2	Acute pharyngitis	respiratory	286	10668	1	NA	NA	0	0.116558	1.12362	0.0863961	0.177302	1	0.966392
chr7.22728630.G.T	rs2066992	T	Protective	CAV-FE	T	IL6	112	Candidiasis	infectious diseases	1216	31332	3	0	0	0.194442	0.091554	1.09588	0.0678632	0.177306	1	0.966392
chr12.6845711.C.T	rs5443	T	protective	CAV	T	CDCA3	250.1	Type 1 diabetes	endocrine/metabolic	441	20971	2	0	0	0.160849	0.0957597	1.10049	0.0709822	0.177316	1	0.966392
chr1.214663607.G.A	rs143976001	A	Severity	CAV	A	CENPF	599.3	Dysuria	genitourinary	1491	18226	2	0	0	0.00728275	1.04049	2.83062	0.771276	0.177319	1	0.966392
chr6.31575254.G.A	rs1800629	A	Risk factor*Conflicting; Severity*Conflicting; Protective*Conflicting	CAV-FE	A	TNF	610.1	Cystic mastopathy	genitourinary	327	33451	3	0	0	1.25388	-0.20577	0.814021	0.152529	0.17732	1	0.966392
chr16.78590128.A.G	rs72803978	A	Severity	CAV	G	WWOX	209	Neuroendocrine tumors	neoplasms	191	38962	3	0	0	0.495999	0.316873	1.37283	0.234887	0.177323	1	0.966392
chr3.157438240.A.G	rs1840680	AG genotype)	Protective	CAV	A	PTX3	288.1	Decreased white blood cell count	hematopoietic	526	34512	3	0	0	0.769602	0.0887593	1.09282	0.0657942	0.177323	1	0.966392
chr2.216660263.A.C	rs2270360	A	Severity	CAV	C	IGFBP2	764	Sciatica	symptoms	1829	29201	3	0	0	1.05493	-0.0631276	0.938824	0.0467945	0.177325	1	0.966392
chr4.143996657.T.C	rs6840234	C	Protective	FCP + IP	T	GYPB	721.2	Spondylosis with myelopathy	musculoskeletal	189	25661	3	0.00278811	0	1.90901	0.142423	1.15306	0.105574	0.177327	1	0.966392
chrX.15587729.C.T	rs4646140	T	Severity	CAV	T	ACE2	295.1	Schizophrenia	mental disorders	487	24328	3	0.0170134	0	1.40448	0.185678	1.20403	0.137639	0.177331	1	0.966392
chr19.31533051.C.A	rs8105499	C	Severity	CAV	A	LINC02841	214	Lipoma	neoplasms	387	36700	3	0.00857678	22.23	2.57169	-0.122036	0.885117	0.0904642	0.177338	1	0.966392
chr11.320772.A.G	rs12252	G	Severity; Risk factor	CAV	G	IFITM3	535.2	Atrophic gastritis	digestive	204	34500	3	0	0	0.890286	0.181499	1.19901	0.134544	0.17734	1	0.966392
chr15.90879313.T.C	rs8039305	C	Risk factor	CAV-FE	C	FURIN	200	Myeloproliferative disease	neoplasms	151	27987	2	0.0668279	69.1261	3.23898	-0.163611	0.849072	0.121286	0.177348	1	0.966392
chr4.71762286.C.T	rs113574864	T	Severity	CAV	T	GC	253	Disorders of the pituitary gland and its hypothalamic control	endocrine/metabolic	387	34928	3	0.073278	52.895	4.24584	-0.190594	0.826468	0.14129	0.17735	1	0.966392
chr9.78543197.A.G	rs7027911	A	Severity	CAV	G	-	402	NA	NA	532	24505	2	0	0	0.835892	0.0954156	1.10012	0.0707329	0.177351	1	0.966392
chr17.34252769.A.G	rs1024611	G	Risk factor	CAV	G	CCL2	512.9	Other dyspnea	respiratory	3924	23090	3	0.00104764	21.3468	2.54281	0.0389733	1.03974	0.0288914	0.177351	1	0.966392
chrX.15600835.T.C	rs4646116	C	Risk factor	FCP + IP	C	ACE2	696	Psoriasis and related disorders	dermatologic	694	31516	3	1.09492	19.6335	2.4886	0.53561	1.70849	0.397056	0.177352	1	0.966392
chr16.85959043.C.T	rs12444486	C	Severity in African-Americans	CAV	C	-	342	Hemiplegia	neurological	125	22011	2	0	0	0.347021	0.173405	1.18935	0.128553	0.177367	1	0.966414
chr1.161517662.T.C	rs72717040	C	Risk factor	FCP + IP	C	FCGR2A	765	Cervical radiculitis	symptoms	303	7504	1	NA	NA	0	0.387835	1.47379	0.287524	0.177376	1	0.966414
chrX.15603134.G.A	rs7885856	G;A	Possible functional consequences	FCP + IP	A	ACE2	761	Cervicalgia	symptoms	2228	35049	3	0.0633321	68.0661	6.26294	0.109525	1.11575	0.0811975	0.177379	1	0.966414
chr11.14893332.A.G	rs10741657	G	Severity	CAV	A	CYP2R1	599.3	Dysuria	genitourinary	1809	28967	3	1.00385e-06	0	1.99458	0.0515022	1.05285	0.0381819	0.177381	1	0.966414
chr21.41494374.C.T	rs114363287	T	Risk factor	CAV	T	TMPRSS2	300.12	Agorophobia, social phobia, and panic disorder	mental disorders	483	15235	2	0	0	0.000861196	1.02905	2.79842	0.762906	0.177382	1	0.966414
chr4.143996657.T.C	rs6840234	C	Protective	FCP + IP	T	GYPB	586	Other disorders of the kidney and ureters	genitourinary	1276	24931	3	0	0	0.182751	-0.0589161	0.942786	0.0436787	0.177385	1	0.966414
chr6.31575324.G.A	rs361525	G	Severity	CAV-FE	A	TNF	359	Muscular dystrophies and other myopathies	neurological	167	36525	3	0.0128108	3.04496	2.06281	0.314346	1.36936	0.23305	0.17739	1	0.966414
chrX.12885540.A.T	rs179008	T	Severity; Risk factor	CAV	T	TLR7	180.3	Cervical intraepithelial neoplasia [CIN] [Cervical dysplasia]	neoplasms	361	33984	3	3.11532e-06	0	1.79564	-0.147188	0.863132	0.109123	0.177394	1	0.966414
chr13.33129529.C.G	rs34425674	G	Risk factor	CAV	G	STARD13	246.7	Abnormal results of function study of thyroid	endocrine/metabolic	129	31168	3	0	0	0.000750458	0.784635	2.19161	0.58172	0.177395	1	0.966414
chr1.90742957.A.C	rs2166172	C	Severity	CAV-FE	C	-	270.3	Disorders of plasma protein metabolism	endocrine/metabolic	355	36368	3	0.0122198	25.8995	2.69904	-0.122892	0.884359	0.0911108	0.177396	1	0.966414
chrX.15581240.G.A	rs147464721	A	Severity	CAV	A	ACE2	300	Anxiety disorders	mental disorders	5309	24356	3	0	0	0.267737	-0.366274	0.693313	0.271556	0.177401	1	0.966414
chr6.52200448.A.G	rs13192246	G	Severity	CAV	A	-	519	Other diseases of respiratory system, not elsewhere classified	respiratory	244	28640	2	0	0	0.121457	-0.140855	0.868615	0.10443	0.177402	1	0.966414
chr9.133251249.A.G	rs7849280	G	Protective	CAV	G	ABO	704.2	Hirsutism	dermatologic	164	34544	3	0	0	0.141225	0.206876	1.22983	0.153379	0.177404	1	0.966414
chr6.32623820.T.C	rs9271609	T	Severity	CAV	C	HLA-DQA1	327.71	Restless legs syndrome	neurological	208	30617	3	1.12726e-06	6.40085	2.13677	0.143518	1.15433	0.106405	0.177406	1	0.966414
chr2.112913801.G.T	rs3811046	T	Risk factor	CAV	G	IL37	594.3	Calculus of ureter	genitourinary	109	28005	2	0.0981145	67.5728	3.08384	0.199445	1.22073	0.147874	0.177416	1	0.96645
chrX.15587729.C.T	rs4646140	T	Severity	CAV	T	ACE2	458.1	Orthostatic hypotension	circulatory system	160	36259	3	0	0	0.619427	-0.632422	0.531303	0.468899	0.177421	1	0.966455
chr4.107694523.TG.T	rs70947091	T	Severity	CAV-FE	T	PAPSS1	112	Candidiasis	infectious diseases	1211	31035	3	0	0	0.690233	-0.0726501	0.929926	0.0538671	0.177436	1	0.966508
chr11.14893332.A.G	rs10741657	G	Severity	CAV	A	CYP2R1	700	Corns and callosities	dermatologic	422	35972	3	0.00679414	7.414	2.16015	0.10281	1.10828	0.0762299	0.177438	1	0.966508
chr7.128954129.T.C	rs10488631	TCTA haplotype	Severity in European-Americans	CAV	C	IRF5	366.2	Senile cataract	sense organs	603	8131	1	NA	NA	0	-0.32746	0.720752	0.242803	0.177444	1	0.966521
chr12.47902438.G.T	rs11574024	T	Severity	CAV	T	VDR	250.22	Type 2 diabetes with renal manifestations	endocrine/metabolic	1567	26856	3	6.87292e-07	0	1.71471	-0.144952	0.865064	0.107481	0.177456	1	0.966548
chr1.230710048.A.G	rs699	G	Severity	CAV	A	AGT	429.3	Symptoms involving cardiovascular system	circulatory system	517	22007	2	0	0	0.10162	0.0981498	1.10313	0.0727784	0.177461	1	0.966548
chrX.12885540.A.T	rs179008	T	Severity; Risk factor	CAV	T	TLR7	379	Other disorders of eye	sense organs	1057	32669	3	0.00426531	33.2251	2.99514	0.0879531	1.09194	0.0652176	0.177463	1	0.966548
chr22.43928847.C.G	rs738409	G	Protective*Conflicting; Severity*Conflicting	CAV	G	PNPLA3	496.3	Bronchiectasis	respiratory	272	29165	3	0.00110547	0	1.8226	0.137121	1.14697	0.101676	0.177463	1	0.966548
chr9.133251249.A.G	rs7849280	G	Protective	CAV	G	ABO	197	Chemotherapy	neoplasms	1445	35170	3	0	0	1.61779	0.0736546	1.07643	0.054617	0.177477	1	0.966595
chr1.205208489.G.A	rs11240388	G	Severity	CAV-FE	A	DSTYK	689	Disorder of skin and subcutaneous tissue NOS	dermatologic	489	24179	2	0.0165122	52.8405	2.12047	-0.097315	0.90727	0.0721622	0.177479	1	0.966595
chr9.4329170.T.C	rs3895472	C	Severity	CAV	T	GLIS3	333	Extrapyramidal disease and abnormal movement disorders	neurological	433	34139	3	0	0	0.960954	0.143973	1.15485	0.106763	0.177487	1	0.9666
chrX.15602217.T.C	rs190509934	C	Protective	CAV	C	ACE2	274	Gout and other crystal arthropathies	endocrine/metabolic	878	38145	3	0	0	0.920755	0.450537	1.56916	0.3341	0.177494	1	0.9666
chr17.42362183.A.G	rs744166	G	Risk factor; Severity	CAV	G	STAT3	626	Disorders of menstruation and other abnormal bleeding from female genital tract	genitourinary	1751	23986	2	0	0	0.0941357	0.055069	1.05661	0.0408369	0.177494	1	0.9666
chr10.43519603.G.T	rs10793436	G	Severity	CAV	T	-	214.1	Lipoma of skin and subcutaneous tissue	neoplasms	129	26376	2	0	0	0.698987	0.170922	1.1864	0.126749	0.177496	1	0.9666
chr17.42362183.A.G	rs744166	G	Risk factor; Severity	CAV	A	STAT3	569.2	Gastrointestinal complications	digestive	114	8616	1	NA	NA	0	-0.207355	0.812731	0.153767	0.177498	1	0.9666
chr10.52771475.C.T	rs1800450	T	Severity	CAV	T	MBL2	250.6	Polyneuropathy in diabetes	endocrine/metabolic	746	26941	3	0	0	1.85037	0.113881	1.12062	0.0844514	0.177503	1	0.96661
chr4.107694523.TG.T	rs70947091	T	Severity	CAV-FE	T	PAPSS1	300.12	Agorophobia, social phobia, and panic disorder	mental disorders	584	24069	3	0.00914503	33.0475	2.98719	0.0962749	1.10106	0.0713963	0.177511	1	0.966635
chr2.6013310.G.A	rs73910904	A	Risk factor	CAV	A	-	153.2	Colon cancer	neoplasms	227	34577	3	0	0	1.26379	0.372998	1.45208	0.276614	0.177517	1	0.966645
chr10.52771466.C.T	rs1800451	T	Potential functional effect on protein	FCP + IP	T	MBL2	627	Menopausal and postmenopausal disorders	genitourinary	1756	31241	3	0	0	1.18886	0.0837961	1.08741	0.0621435	0.17752	1	0.966645
chr2.162267541.C.T	rs1990760	T	Risk factor; Severity	CAV	T	IFIH1	350.2	Abnormality of gait	neurological	2051	21431	2	0.00472895	53.8247	2.16566	-0.0554857	0.946026	0.0411503	0.177541	1	0.966672
chr2.162044379.C.T	rs3788979	T	Risk factor	CAV	T	DPP4	008.5	Bacterial enteritis	infectious diseases	595	36713	3	0.0976507	61.1353	5.14606	-0.124019	0.883363	0.0919773	0.177542	1	0.966672
chr12.132489230.GC.G	rs56106917	G	Severity	CAV	G	FBRSL1	740.11	Osteoarthrosis, localized, primary	musculoskeletal	3634	31046	3	0.0013267	34.3676	3.04727	-0.038462	0.962268	0.0285253	0.177546	1	0.966672
chr6.31575254.G.A	rs1800629	A	Risk factor*Conflicting; Severity*Conflicting; Protective*Conflicting	CAV-FE	A	TNF	731	Osteitis deformans and osteopathies associated with other disorders classified elsewhere	musculoskeletal	644	32174	3	0	0	0.302402	-0.140448	0.868969	0.104163	0.177547	1	0.966672
chr11.34482745.G.A	rs61882275	G	Severity	CAV	A	ELF5	727.4	Ganglion and cyst of synovium, tendon, and bursa	musculoskeletal	145	29238	3	0	0	0.697923	-0.177535	0.837332	0.131669	0.177548	1	0.966672
chr6.147217556.A.G	rs116898161	G	Severity	CAV	G	STXBP5	415	Pulmonary heart disease	circulatory system	748	37923	3	0.189533	29.6502	2.84294	-0.369196	0.69129	0.273816	0.17755	1	0.966672
chr2.36677870.C.A	rs6714112	C	Severity	CAV	A	-	681.5	Cellulitis and abscess of leg, except foot	dermatologic	622	33522	3	0	0	1.22608	0.108937	1.11509	0.0807944	0.177554	1	0.966672
chr4.24511798.A.G	rs73246461	G	Severity	CAV	G	-	790.6	Other abnormal blood chemistry	symptoms	2981	31792	3	3.89381e-06	24.1359	2.63629	-0.0505585	0.950698	0.0374974	0.177556	1	0.966672
chr10.104263031.C.A	rs4925	A	Protective for neurological complications of long COVID	CAV	A	GSTO1	367.2	Astigmatism	sense organs	208	34691	3	0.0803996	60.3534	5.04457	-0.171571	0.84234	0.127249	0.177557	1	0.966672
chr1.155133406.T.G	rs4971066	G	Risk factor	CAV	G	EFNA1	371.21	Allergic conjunctivitis	sense organs	107	33273	3	1.48248e-06	0	1.48717	0.250416	1.28456	0.185727	0.177562	1	0.966677
chr9.87724615.A.G	rs3128509	A;G	Possible functional consequences	FCP + IP	A	CTSL	772.2	Spasm of muscle	symptoms	597	35710	3	0.00618899	30.6259	2.88292	0.0877503	1.09172	0.0650844	0.177577	1	0.966709
chr21.41465040.G.A	rs17001042	A	Possible functional consequences	FCP + IP	A	TMPRSS2	727	Other disorders of synovium, tendon, and bursa	musculoskeletal	1384	29389	3	0.0741024	63.5612	5.48866	0.12565	1.13388	0.0931947	0.177578	1	0.966709
chr3.149000300.G.T	rs76488148	T	Severity	CAV	T	GYG1	362.9	Retinal edema	sense organs	340	33313	3	0	0	0.394917	0.166654	1.18135	0.123608	0.17758	1	0.966709
chr11.71456403.G.T	rs12785878	G	Severity	CAV	T	NADSYN1	565	Anal and rectal conditions	digestive	853	23485	2	0	0	0.000433321	0.0740866	1.0769	0.0549507	0.177582	1	0.966709
chr6.18015216.C.T	rs140247774	T	Severity	CAV	T	-	433.21	Cerebral artery occlusion, with cerebral infarction	circulatory system	1105	35607	3	0.00705664	10.597	2.23706	-0.208016	0.812194	0.154289	0.177589	1	0.966719
chr20.50152518.G.A	rs6020298	A	Severity	CAV	G	PEDS1-UBE2V1	110.1	Dermatophytosis	infectious diseases	861	6865	1	NA	NA	0	-0.0898691	0.914051	0.0666593	0.177599	1	0.966719
chr2.195499753.A.C	rs73060484	C	Severity	CAV	C	-	649.1	Diabetes or abnormal glucose tolerance complicating pregnancy	pregnancy complications	219	38229	3	0	0	0.903812	-0.221551	0.801275	0.164333	0.177601	1	0.966719
chr7.22728408.A.G	rs2069837	G	Severity	CAV-FE	G	IL6	259	Other endocrine disorders	endocrine/metabolic	181	35141	3	0	0	0.530398	-0.263618	0.768267	0.19554	0.177609	1	0.966719
chr17.31410594.G.A	rs178840	G	Severity	CAV	G	RAB11FIP4	345.12	Partial epilepsy	neurological	108	20458	2	0	0	0.799838	0.195278	1.21565	0.144849	0.177611	1	0.966719
chr6.41534945.A.C	rs1886814	C	Severity	CAV-FE	C	FOXP4-AS1	1002	NA	NA	1499	36126	3	0.00586279	12.9011	2.29624	-0.092255	0.911873	0.0684309	0.177611	1	0.966719
chr11.34482745.G.A	rs61882275	G	Severity	CAV	A	ELF5	747.11	Cardiac shunt/ heart septal defect	congenital anomalies	146	38514	3	0.0408019	45.0631	3.64054	-0.173669	0.840575	0.128821	0.177612	1	0.966719
chr13.112889041.C.T	rs9577175	T	Severity	CAV	T	ATP11A	428	Congestive heart failure; nonhypertensive	circulatory system	2172	33915	3	3.70499e-05	0	1.73456	0.0577766	1.05948	0.0428565	0.177614	1	0.966719
chr1.87162490.C.T	rs10873821	C	Severity	CAV	T	LINC01140	531	Peptic ulcer (excl. esophageal)	digestive	355	29065	2	0.0300587	54.8519	2.21493	0.110746	1.11711	0.082148	0.177616	1	0.966719
chrX.12886851.C.T	rs5743781	T	Severity; Severity for males	CAV-FE	T	TLR7	110.11	Dermatophytosis of nail	infectious diseases	1906	31388	3	0	0	0.264431	0.542214	1.71981	0.402202	0.177622	1	0.966731
chr8.73355963.T.C	rs2010843	C	Severity	CAV	T	RDH10-AS1	272.1	Hyperlipidemia	endocrine/metabolic	3654	8419	1	NA	NA	0	-0.0420176	0.958853	0.0311682	0.177629	1	0.966742
chr1.12192898.T.G	rs1061622	T	Severity	CAV-FE	G	TNFRSF1B	574.2	Calculus of bile duct	digestive	180	37271	3	0	0	0.907017	0.179381	1.19648	0.133063	0.177631	1	0.966742
chr21.41473456.A.G	rs17854725	G	Severity	CAV	G	TMPRSS2	771	Musculoskeletal symptoms referable to limbs	symptoms	1038	21981	2	0	0	0.00292502	-0.0635871	0.938392	0.047171	0.177654	1	0.966781
chr21.41509390.C.G	rs12626358	G	Possible functional consequences	FCP + IP	G	TMPRSS2	225	Benign neoplasm of brain and other parts of nervous system	neoplasms	172	38207	3	0.0732236	50.5104	4.04126	-0.19946	0.819173	0.147967	0.177659	1	0.966781
chr7.22728630.G.T	rs2066992	T	Protective	CAV-FE	T	IL6	241	Nontoxic nodular goiter	endocrine/metabolic	2147	31181	3	0	0	1.23882	0.0716969	1.07433	0.0531877	0.177659	1	0.966781
chr21.41465040.G.A	rs17001042	A	Possible functional consequences	FCP + IP	A	TMPRSS2	539	Bariatric surgery	digestive	665	38499	3	0	0	0.0561685	0.159589	1.17303	0.11839	0.17766	1	0.966781
chr21.41464802.A.G	rs462574	A	Possible functional consequences	FCP + IP	A	TMPRSS2	327.4	Insomnia	neurological	3298	30401	3	0	0	0.29308	0.0528539	1.05428	0.03921	0.177668	1	0.966781
chr16.57636629.G.A	rs7499679	A	Severity	CAV	A	ADGRG1	939	Atopic/contact dermatitis due to other or unspecified	dermatologic	2308	30625	3	0.00530699	58.213	4.78617	-0.0472071	0.95389	0.0350213	0.177674	1	0.966781
chrX.15564175.T.C	rs41303171	C	Severity; Risk factor	CAV	C	ACE2	695.41	Cutaneous lupus erythematosus	dermatologic	123	21233	2	0	0	0.000503675	1.43828	4.21343	1.06701	0.177675	1	0.966781
chr9.133449836.G.A	rs139951127	A	Severity	CAV-FE	A	ADAMTS13	596.5	Functional disorders of bladder	genitourinary	344	28653	2	0	0	0.0013711	1.28697	3.6218	0.954766	0.177677	1	0.966781
chr17.45995618.A.G	rs112572874	G	Risk factor	CAV-FE	G	MAPT	458.1	Orthostatic hypotension	circulatory system	160	36282	3	4.51661e-06	0	1.34923	0.20581	1.22852	0.152685	0.177678	1	0.966781
chrX.15564142.G.A	rs147311723	A	Severity	CAV	A	ACE2	327	Sleep disorders	neurological	2760	19696	2	0.181056	59.2008	2.45103	-0.296668	0.743291	0.220091	0.17768	1	0.966781
chr4.67964168.T.A	rs720009	A	Possible functional consequences	FCP + IP	A	TMPRSS11A	280.1	Iron deficiency anemias, unspecified or not due to blood loss	hematopoietic	2245	29118	3	0.00778536	30.9977	2.89845	-0.0777344	0.92521	0.0576701	0.177686	1	0.966781
chr19.52830722.G.A	rs10411226	G	Severity	CAV	G	ZNF28	722.9	Other and unspecified disc disorder	musculoskeletal	130	27702	3	0.0153138	31.3238	2.91222	0.177318	1.19401	0.13155	0.177686	1	0.966781
chr11.611919.C.G	rs702966	C	Severity in African-Americans	CAV	G	PHRF1	430	Intracranial hemorrhage	circulatory system	158	27279	2	0	0	0.0157542	-0.167186	0.846042	0.124033	0.177687	1	0.966781
chr6.45737076.T.A	rs16873740	A	Severity	CAV	A	-	585.33	Chronic Kidney Disease, Stage III	genitourinary	321	31976	3	0	0	0.525579	-0.152004	0.858985	0.11277	0.177689	1	0.966781
chr9.87726001.C.A	rs41307457	C;A	Possible functional consequences	FCP + IP	A	CTSL	425.1	Primary/intrinsic cardiomyopathies	circulatory system	792	37399	3	0	0	0.165957	0.115077	1.12196	0.0853756	0.177695	1	0.966781
chr13.102695866.A.G	rs599976	G	Severity	CAV-FE	G	METTL21C	369.5	Conjunctivitis, infectious	sense organs	768	33601	3	0.0157273	44.2592	3.58803	-0.109765	0.896045	0.0814346	0.177695	1	0.966781
chrX.15566297.A.G	rs4646179	G	Severity	CAV	G	ACE2	411.1	Unstable angina (intermediate coronary syndrome)	circulatory system	175	33138	3	0	0	0.122614	-0.620969	0.537424	0.460702	0.177699	1	0.966781
chr9.3320390.C.A	rs72699049	A	Severity	CAV	A	RFX3	550.1	Inguinal hernia	digestive	696	36339	3	0.141048	52.0911	4.17459	-0.230225	0.794355	0.170808	0.177704	1	0.966783
chr4.153687301.A.G	rs1898830	G	Severity; Risk factor	CAV	G	TLR2	574.1	Cholelithiasis	digestive	729	37078	3	0	0	1.35084	0.0811937	1.08458	0.0602394	0.177706	1	0.966783
chrX.15592465.T.A	rs73195521	A	Severity	CAV	A	ACE2	333.4	Torsion dystonia	neurological	132	26672	2	0	0	0.000312211	1.40114	4.05983	1.03955	0.177713	1	0.966784
chr12.112919388.G.A	rs10774671	A	Severity (A allele); Protective (G allele)	CAV-FE	G	OAS1	624.9	stress incontinence, female	genitourinary	449	28147	2	0	0	0.0136384	0.0970429	1.10191	0.0719995	0.177714	1	0.966784
chr14.35401887.C.T	rs696	CC genotype	Severity	CAV	T	NFKBIA	430	Intracranial hemorrhage	circulatory system	158	27196	2	0	0	0.02919	-0.161569	0.850808	0.119876	0.177722	1	0.966809
chr16.85959043.C.T	rs12444486	C	Severity in African-Americans	CAV	C	-	443.9	Peripheral vascular disease, unspecified	circulatory system	1909	31957	3	0	0	0.300124	0.048611	1.04981	0.0360671	0.177725	1	0.966809
chr5.157106730.T.C	rs35960726	C	Severity	CAV	C	HAVCR2	771	Musculoskeletal symptoms referable to limbs	symptoms	1302	34825	3	0	0	0.00219874	0.627985	1.87383	0.465942	0.17773	1	0.96681
chr11.26675470.T.G	rs10835056	G	Severity	CAV	T	SLC5A12	458	Hypotension	circulatory system	425	35925	3	0	0	1.10214	-0.0983436	0.906337	0.0729677	0.177733	1	0.96681
chr20.50152518.G.A	rs6020298	A	Severity	CAV	G	PEDS1-UBE2V1	480	Pneumonia	respiratory	393	7847	1	NA	NA	0	0.12138	1.12905	0.0900624	0.177744	1	0.966819
chr2.216660263.A.C	rs2270360	A	Severity	CAV	C	IGFBP2	250.23	Type 2 diabetes with ophthalmic manifestations	endocrine/metabolic	647	24434	3	0	0	0.386294	-0.111082	0.894865	0.0824233	0.177754	1	0.966819
chr3.38894643.C.T	rs33985936	T	Severity	CAV	T	SCN11A	301.2	Antisocial/borderline personality disorder	mental disorders	167	24366	3	0.370781	75.2011	8.06487	-0.211087	0.809704	0.156628	0.177757	1	0.966819
chr1.154454494.A.C	rs2228145	A	Risk factor	CAV	C	IL6R	261.2	Vitamin B-complex deficiencies	endocrine/metabolic	1713	25191	3	3.6061e-06	0	1.75684	0.0538044	1.05528	0.0399234	0.177757	1	0.966819
chr15.90866675.C.T	rs79742014	T	Protective	IP	T	FURIN	704	Diseases of hair and hair follicles	dermatologic	1230	34444	3	0.0278394	40.3814	3.35466	0.194258	1.21441	0.144142	0.17776	1	0.966819
chr4.25613313.G.A	-	HLA-A*02:02	Protective	IP	A	HLA-A	395	Heart valve disorders	circulatory system	1819	34832	3	0.00609851	48.1347	3.85614	0.0618069	1.06376	0.0458616	0.17776	1	0.966819
chr11.71456403.G.T	rs12785878	G	Severity	CAV	G	NADSYN1	561.1	NA	NA	643	12075	1	NA	NA	0	-0.0870282	0.916651	0.0645763	0.177761	1	0.966819
chrX.15564175.T.C	rs41303171	C	Severity; Risk factor	CAV	C	ACE2	579.8	Nonspecific abnormal findings in stool contents	digestive	248	34290	3	0	0	0.0714886	0.688435	1.9906	0.510831	0.177763	1	0.966819
chr10.36988942.A.G	rs2091431	G	Severity	CAV	A	-	301.2	Antisocial/borderline personality disorder	mental disorders	164	24007	3	0.0753438	55.1531	4.45961	0.167415	1.18225	0.124228	0.177772	1	0.966831
chr4.69615987.C.T	rs7688383	T	Loss of smell and taste	CAV	T	UGT2A1	427	Cardiac dysrhythmias	circulatory system	4965	28893	3	0	0	0.233727	-0.0320676	0.968441	0.0237953	0.177773	1	0.966831
chr21.41473715.C.A	rs2298661	A	Protective	CAV-FE	A	TMPRSS2	418.1	Precordial pain	circulatory system	360	29076	3	5.9376e-06	0	1.65232	0.124511	1.13259	0.0923923	0.177776	1	0.966831
chr10.76490426.T.C	rs114026383	C	Risk factor for European population	CAV	C	LRMDA	250.41	Impaired fasting glucose	endocrine/metabolic	642	26941	3	0.662611	65.679	5.82734	-0.374962	0.687316	0.278243	0.177786	1	0.966866
chr17.34252769.A.G	rs1024611	G	Risk factor	CAV	G	CCL2	415.11	Pulmonary embolism and infarction, acute	circulatory system	604	37855	3	0.0117505	41.1771	3.40004	-0.0940929	0.910198	0.0698235	0.177793	1	0.966872
chr10.52771482.G.A	rs5030737	A	Potential functional effect on protein	FCP + IP	A	MBL2	598.9	NA	NA	379	38268	3	0	0	0.0810957	0.24639	1.2794	0.182839	0.177794	1	0.966872
chr22.22210343.A.T	rs5757427	T	Severity	CAV	A	IGLV10-54	735	Acquired foot deformities	musculoskeletal	660	23426	3	0	0	0.830154	0.087897	1.09188	0.065228	0.177808	1	0.966915
chr10.28606315.C.T	rs12773860	T	Severity	CAV	T	WAC	153	Colorectal cancer	neoplasms	906	34183	3	7.43559e-07	0	1.79356	0.124271	1.13232	0.0922214	0.177811	1	0.966915
chr13.112889041.C.T	rs9577175	T	Severity	CAV	T	ATP11A	300.12	Agorophobia, social phobia, and panic disorder	mental disorders	583	24180	3	0.0189191	45.3148	3.6573	0.104809	1.1105	0.0777793	0.177815	1	0.966915
chr17.31410594.G.A	rs178840	G	Severity	CAV	G	RAB11FIP4	090.2	Gonococcal infections	infectious diseases	134	22134	2	0	0	0.704438	-0.189167	0.827649	0.140382	0.177816	1	0.966915
chr12.132489230.GC.G	rs56106917	G	Severity	CAV	G	FBRSL1	427.6	Premature beats	circulatory system	384	29560	3	0	0	0.116184	-0.106603	0.898882	0.0791131	0.177827	1	0.966929
chr4.107694523.TG.T	rs70947091	T	Severity	CAV-FE	T	PAPSS1	571.81	Portal hypertension	digestive	150	32529	3	0.0127576	0	1.78191	0.176914	1.19353	0.131293	0.177829	1	0.966929
chrX.12888602.G.A	rs147244662	A	Severity; Severity for males	CAV-FE	A	TLR7	351	Other peripheral nerve disorders	neurological	1222	35415	3	0.206592	0	1.24043	0.819904	2.27028	0.608496	0.177843	1	0.966929
chr21.41507982.C.A	rs75603675	A	Protective*Conflicting; Risk factor*Conflicting; Severity*Conflicting	CAV	A	TMPRSS2	701.2	Scar conditions and fibrosis of skin	dermatologic	212	34689	3	0	0	1.57178	-0.141122	0.868384	0.104734	0.177843	1	0.966929
chr12.47844974.A.G	rs731236	AG and AA genotype	Severity	CAV	G	VDR	751.2	Congenital anomalies of urinary system	congenital anomalies	161	38770	3	0.0587604	55.0369	4.4481	-0.170306	0.843406	0.126394	0.177845	1	0.966929
chr21.33252612.A.G	rs2236757	A	Severity	CAV-FE	A	IFNAR2	281.1	Megaloblastic anemia	hematopoietic	237	28130	3	0	0	0.350085	-0.143232	0.866553	0.106302	0.177852	1	0.966929
chr8.40324459.C.A	rs11779911	C	Severity	CAV	A	SIRLNT	352.1	Trigeminal nerve disorders [CN5]	neurological	114	33559	3	0.0894334	55.1871	4.463	0.198737	1.21986	0.147498	0.177854	1	0.966929
chr15.60810211.C.T	rs341419	T	Severity	CAV-FE	T	RORA	278	Overweight, obesity and other hyperalimentation	endocrine/metabolic	8928	25245	3	0.00134009	45.8745	3.69512	-0.0302055	0.970246	0.0224178	0.177855	1	0.966929
chr10.52771482.G.A	rs5030737	A	Potential functional effect on protein	FCP + IP	A	MBL2	598	Abnormal findings on examination of urine	genitourinary	379	38265	3	0	0	0.0812607	0.246356	1.27935	0.18284	0.177856	1	0.966929
chr19.39248147.C.T	rs12979860	C	Severity (C allele)*Conflicting; Risk factor (T allele)*Conflicting	CAV	C	IFNL4	427.2	Atrial fibrillation and flutter	circulatory system	364	7069	1	NA	NA	0	0.110205	1.11651	0.0817926	0.17786	1	0.966929
chr17.8109899.C.T	rs151256885	T	Severity	CAV	T	ALOXE3	994	Sepsis and SIRS	injuries & poisonings	277	37996	3	0	0	0.160729	-0.434855	0.647359	0.322744	0.177862	1	0.966929
chr11.320772.A.G	rs12252	G	Severity; Risk factor	CAV	G	IFITM3	363.3	Chorioretinal scars	sense organs	115	32616	3	0	0	0.803562	-0.266434	0.766107	0.197747	0.177869	1	0.966929
chr7.22728408.A.G	rs2069837	G	Severity	CAV-FE	G	IL6	362.3	Other nondiabetic retinopathy	sense organs	229	33686	3	0	0	0.574808	0.193678	1.2137	0.143751	0.17788	1	0.966929
chr1.46309111.A.G	rs41292543	G	Severity	CAV-FE	G	UQCRH	611.1	Abnormal mammogram	genitourinary	1510	33459	3	0.0632179	69.9104	6.64681	0.113041	1.11968	0.0839025	0.177887	1	0.966929
chr7.117559590.ATCT.A	rs113993960	A	Severity	CAV	A	CFTR	681.5	Cellulitis and abscess of leg, except foot	dermatologic	629	33701	3	0	0	0.617948	0.494841	1.64024	0.367287	0.177888	1	0.966929
chrX.15581269.T.C	rs138390800	C	May destabilize ACE2 protein structure	FCP + IP	C	ACE2	704.2	Hirsutism	dermatologic	116	22365	2	0	0	0.000317031	1.45277	4.27495	1.0783	0.17789	1	0.966929
chr11.320836.C.T	rs34481144	T	Severity	CAV	T	IFITM3	189.2	Cancer of bladder	neoplasms	139	37366	3	0.0583405	40.0316	3.33509	-0.201733	0.817313	0.149736	0.177897	1	0.966929
chr11.1219991.G.T	rs35705950	T	Protective	CAV	T	MUC5B	550.6	Incisional hernia	digestive	236	36121	3	0.0161008	40.0168	3.33427	0.234078	1.26374	0.173745	0.1779	1	0.966929
chr13.41746691.T.A	rs10507497	A	Severity	CAV-FE	A	VWA8	364.4	Corneal degenerations	sense organs	260	33947	3	0	0	0.731355	-0.150903	0.859931	0.112009	0.177905	1	0.966929
chrX.15602217.T.C	rs190509934	C	Protective	CAV	C	ACE2	798	Malaise and fatigue	symptoms	4077	30542	3	0	0	1.61284	0.223635	1.25061	0.165999	0.177913	1	0.966929
chr12.57108399.C.T	rs324011	T	Risk factor; Severity	CAV	T	STAT6	735.3	Hallux valgus (Bunion)	musculoskeletal	219	35731	3	0	0	0.828224	0.147243	1.15863	0.109295	0.177913	1	0.966929
chr12.8058591.T.C	rs7842	C	Risk factor; Severity	CAV	C	C3AR1	303	Psychogenic and somatoform disorders	mental disorders	105	24336	3	0	0	1.01055	-0.20709	0.812947	0.153718	0.177913	1	0.966929
chr7.54580201.A.C	rs622568	C	Severity; Risk factor	CAV-FE	C	-	740.1	Osteoarthritis; localized	musculoskeletal	3743	30989	3	0.000385887	33.201	2.99406	-0.0408702	0.959954	0.0303373	0.177917	1	0.966929
chrX.15564142.G.A	rs147311723	A	Severity	CAV	A	ACE2	260.6	Anorexia	endocrine/metabolic	360	25269	3	0	0	0.167203	0.521965	1.68534	0.387453	0.177925	1	0.966929
chr12.112919388.G.A	rs10774671	A	Severity (A allele); Protective (G allele)	CAV-FE	A	OAS1	270	Disorders of protein plasma/amino-acid transport and metabolism	endocrine/metabolic	129	8345	1	NA	NA	0	-0.177033	0.837752	0.131411	0.177926	1	0.966929
chr5.123497022.T.C	rs62377777	T	Severity	CAV	C	-	715.1	Sacroiliitis NEC	musculoskeletal	335	36009	3	0	0	0.634163	-0.128609	0.879318	0.0954684	0.177936	1	0.966929
chr12.47902438.G.T	rs11574024	T	Severity	CAV	T	VDR	333	Extrapyramidal disease and abnormal movement disorders	neurological	436	34959	3	0	0	0.526096	-0.225945	0.797762	0.167725	0.177942	1	0.966929
chr4.71762286.C.T	rs113574864	T	Severity	CAV	T	GC	251.1	Hypoglycemia	endocrine/metabolic	333	24678	3	0	0	0.502339	0.164899	1.17927	0.122409	0.177944	1	0.966929
chr12.47902438.G.T	rs11574024	T	Severity	CAV	T	VDR	798	Malaise and fatigue	symptoms	4060	30447	3	0	0	1.56595	0.0763845	1.07938	0.0567027	0.177946	1	0.966929
chr7.128954129.T.C	rs10488631	TCTA haplotype	Severity in European-Americans	CAV	C	IRF5	473	Diseases of the larynx and vocal cords	respiratory	254	6318	1	NA	NA	0	-0.527168	0.590274	0.39134	0.177953	1	0.966929
chr17.45422978.G.C	rs1230082	G	Severity	CAV	G	ARHGAP27	614.52	Vaginitis and vulvovaginitis	genitourinary	456	27611	2	0	0	0.538388	-0.0953918	0.909017	0.0708144	0.177959	1	0.966929
chr1.161517662.T.C	rs72717040	C	Risk factor	FCP + IP	C	FCGR2A	599.9	Other abnormality of urination	genitourinary	132	6806	1	NA	NA	0	0.527032	1.6939	0.391246	0.177961	1	0.966929
chr17.45714244.T.C	rs113661667	C	Risk factor	CAV-FE	C	LINC02210-CRHR1	306.9	Tension headache	mental disorders	216	24292	3	0.0853925	44.3275	3.59244	-0.222943	0.80016	0.165505	0.177966	1	0.966929
chrX.15587729.C.T	rs4646140	T	Severity	CAV	T	ACE2	512.1	Wheezing	respiratory	416	23112	3	0	0	0.122146	0.225305	1.2527	0.167259	0.177968	1	0.966929
chr7.22728408.A.G	rs2069837	G	Severity	CAV-FE	G	IL6	184	Cancer of other female genital organs	neoplasms	129	36868	3	0	0	0.20814	-0.319064	0.726829	0.236864	0.17797	1	0.966929
chr8.124324323.T.C	rs72711165	C	Severity	CAV-FE	C	TMEM65	573.2	Liver replaced by transplant	digestive	216	32865	3	0	0	0.978437	0.415918	1.51576	0.308767	0.177971	1	0.966929
chr7.22728408.A.G	rs2069837	G	Severity	CAV-FE	G	IL6	751.21	Cystic kidney disease	congenital anomalies	105	38795	3	0.315123	69.7982	6.62213	0.291623	1.3386	0.216496	0.177975	1	0.966929
chr6.31575324.G.A	rs361525	G	Severity	CAV-FE	A	TNF	587	Kidney replaced by transpant	genitourinary	408	32111	3	0	0	0.0541879	0.204307	1.22668	0.151674	0.177975	1	0.966929
chr9.133251249.A.G	rs7849280	G	Protective	CAV	G	ABO	578	Gastrointestinal hemorrhage	digestive	1720	34220	3	6.56582e-06	31.6656	2.92678	-0.0708172	0.931632	0.0525735	0.177976	1	0.966929
chr1.230710048.A.G	rs699	G	Severity	CAV	G	AGT	627.2	Symptomatic menopause	genitourinary	153	11597	1	NA	NA	0	-0.160424	0.851782	0.119097	0.177979	1	0.966929
chr4.67964168.T.A	rs720009	A	Possible functional consequences	FCP + IP	A	TMPRSS11A	1010	NA	NA	21254	11974	3	0.000759501	20.056	2.50175	-0.0463931	0.954667	0.0344419	0.177981	1	0.966929
chr6.6924962.A.C	rs6933436	C	Severity	CAV	C	-	704	Diseases of hair and hair follicles	dermatologic	1187	33465	3	0	0	0.460654	0.0615676	1.0635	0.0457075	0.177983	1	0.966929
chr10.52771466.C.T	rs1800451	T	Potential functional effect on protein	FCP + IP	T	MBL2	733	Other disorders of bone and cartilage	musculoskeletal	2176	31992	3	0.00177357	0	1.62538	-0.0883138	0.915474	0.0655637	0.177983	1	0.966929
chr19.24134099.G.A	rs10407383	A	Severity	CAV-FE	A	ZNF254	214	Lipoma	neoplasms	393	37357	3	0.0906991	77.2531	8.79242	0.106004	1.11183	0.0786984	0.17799	1	0.966929
chr15.33615902.C.T	rs12593288	C	Severity	CAV	T	RYR3	415.11	Pulmonary embolism and infarction, acute	circulatory system	601	37510	3	0	0	0.67706	-0.132676	0.875749	0.0984998	0.177992	1	0.966929
chr13.73984368.C.T	rs12871414	C	Severity	CAV	T	KLF12	654	Other and unspecified complications of birth; puerperium affecting management of mother	pregnancy complications	469	37768	3	0.0258978	53.1839	4.27203	0.112822	1.11943	0.0837605	0.177993	1	0.966929
chr10.52771482.G.A	rs5030737	A	Potential functional effect on protein	FCP + IP	A	MBL2	370	Keratitis	sense organs	196	33647	3	0.284653	38.0381	3.22779	0.330836	1.39213	0.245617	0.177993	1	0.966929
chr1.46309111.A.G	rs41292543	G	Severity	CAV-FE	G	UQCRH	352.1	Trigeminal nerve disorders [CN5]	neurological	117	35423	3	0	0	0.327688	-0.422964	0.655102	0.314018	0.177999	1	0.966929
chr13.23084699.A.G	rs1984162	G	Severity	CAV	G	-	218	Benign neoplasm of uterus	neoplasms	837	36459	3	0	0	1.38852	0.083172	1.08673	0.061749	0.178	1	0.966929
chr13.23084699.A.G	rs1984162	G	Severity	CAV	G	-	218.1	Uterine leiomyoma	neoplasms	837	36459	3	0	0	1.38852	0.083172	1.08673	0.061749	0.178	1	0.966929
chr5.174562335.T.A	rs2220543	T	Severity	CAV	A	SUMO2P6	271.3	Intestinal disaccharidase deficiencies and disaccharide malabsorption	endocrine/metabolic	4225	33057	3	0	0	1.38673	0.0334642	1.03403	0.0248447	0.178001	1	0.966929
chr12.47879112.A.G	rs2228570	AG genotype	Severity	CAV	A	VDR	960.2	Allergy/adverse effect of penicillin	injuries & poisonings	165	32467	3	0	0	1.51709	-0.170342	0.843377	0.126467	0.178005	1	0.966929
chr1.156125675.T.C	rs581342	C	Severity	CAV	C	LMNA	585.32	End stage renal disease	genitourinary	634	24758	2	0	0	0.777192	0.105951	1.11177	0.0786642	0.178019	1	0.966986
chr8.16932640.T.C	rs118072448	T	Severity	CAV	C	-	261.2	Vitamin B-complex deficiencies	endocrine/metabolic	1695	24900	3	0.0347758	56.3034	4.57702	0.115893	1.12288	0.0860464	0.178024	1	0.966994
chr6.52200448.A.G	rs13192246	G	Severity	CAV	G	-	612	Breast conditions, congenital or relating to hormones	genitourinary	101	7796	1	NA	NA	0	0.235098	1.26503	0.174556	0.178033	1	0.967007
chr22.24011037.T.C	rs11090305	C	Severity	CAV	C	-	578.2	Blood in stool	digestive	363	32110	3	0	0	0.10744	0.114086	1.12085	0.0847071	0.178033	1	0.967007
chr5.132485305.G.A	rs17622656	A	Risk factor	FCP + IP	A	IRF1	555.21	Ulcerative colitis (chronic)	digestive	269	28265	3	0.0427813	45.8511	3.69352	0.129909	1.13873	0.0964564	0.178038	1	0.967013
chr8.124324323.T.C	rs72711165	C	Severity	CAV-FE	C	TMEM65	592	Cystitis and urethritis	genitourinary	762	31972	3	0	0	0.67425	0.23676	1.26714	0.175798	0.178054	1	0.967014
chr4.153687301.A.G	rs1898830	G	Severity; Risk factor	CAV	G	TLR2	709.2	Sicca syndrome	dermatologic	253	31739	3	5.65562e-06	0	1.62532	-0.14167	0.867907	0.105193	0.178056	1	0.967014
chr5.132485305.G.A	rs17622656	A	Risk factor	FCP + IP	A	IRF1	433.5	Cerebral aneurysm	circulatory system	157	35767	3	0.0108442	0	1.7586	-0.203528	0.815848	0.151124	0.178057	1	0.967014
chr1.169597075.C.T	rs6127	T	Severity in males	CAV	C	SELP	472	Chronic pharyngitis and nasopharyngitis	respiratory	1380	26696	3	0	0	0.858654	0.0586386	1.06039	0.0435406	0.178058	1	0.967014
chr9.81442264.TCAG.T	rs1826292621	T	Severity	CAV	T	-	783	Fever of unknown origin	symptoms	642	37045	3	0	0	0.309463	-0.120255	0.886694	0.0892932	0.178064	1	0.967014
chr21.33287378.C.T	rs8178521	T	Severity	CAV-FE	T	IL10RB	800.1	Fracture of neck of femur	injuries & poisonings	130	34563	3	0	0	0.585924	-0.232067	0.792893	0.172318	0.178065	1	0.967014
chr4.67910532.T.C	rs9998258	T	Possible functional consequences	FCP + IP	C	TMPRSS11A	532	Dysphagia	digestive	1120	28402	3	0.0703746	57.8717	4.7474	-0.152445	0.858606	0.113196	0.178066	1	0.967014
chr12.47879112.A.G	rs2228570	AG genotype	Severity	CAV	A	VDR	516	Abnormal sputum	respiratory	145	34158	3	0	0	1.30245	0.175213	1.1915	0.130104	0.178071	1	0.967014
chr12.6845711.C.T	rs5443	T	protective	CAV	C	CDCA3	470	Septal Deviations/Turbinate Hypertrophy	respiratory	107	6318	1	NA	NA	0	0.208856	1.23227	0.155086	0.178073	1	0.967014
chrX.15599938.A.G	rs2106809	G	Severity	CAV	G	ACE2	614	Inflammatory diseases of female pelvic organs	genitourinary	944	36564	3	0.0342341	73.9041	7.66404	0.0813276	1.08473	0.0603899	0.178074	1	0.967014
chr6.31572536.A.G	rs909253	G	Risk factor	CAV	G	TNF	442	Other aneurysm	circulatory system	487	11909	1	NA	NA	0	-0.114052	0.892211	0.0846919	0.178085	1	0.967054
chr11.2872637.A.G	rs10766439	A	Severity	CAV	A	-	728.7	Fasciitis	musculoskeletal	795	28420	3	7.63006e-05	14.0928	2.32809	0.0803565	1.08367	0.0596712	0.178092	1	0.96706
chr1.161544752.A.C	rs396991	C	Severity	CAV-FE	C	FCGR3A	531.4	Peptic ulcer, site unspecified	digestive	279	36167	3	0.0429466	61.6134	5.21015	0.123389	1.13132	0.0916264	0.178093	1	0.96706
chr13.22495675.AG.A	rs10714879	A	Severity	CAV	AG	-	054	Herpes simplex	infectious diseases	888	21493	2	0.0278137	80.638	5.16476	0.0748442	1.07772	0.0555787	0.178098	1	0.967067
chr12.47879112.A.G	rs2228570	AG genotype	Severity	CAV	A	VDR	573.7	Abnormal results of function study of liver	digestive	655	28925	3	0	0	1.58813	0.0817398	1.08517	0.0607	0.178103	1	0.967074
chr14.80203237.T.C	rs225014	C	Severity	CAV	C	DIO2	401.21	Hypertensive heart disease	circulatory system	291	21399	3	0	0	0.223016	-0.121035	0.886003	0.089882	0.17811	1	0.967082
chr2.162267541.C.T	rs1990760	T	Risk factor; Severity	CAV	T	IFIH1	300.11	Generalized anxiety disorder	mental disorders	860	15183	2	0	0	0.322761	0.075987	1.07895	0.0564299	0.178118	1	0.967082
chr16.85959043.C.T	rs12444486	C	Severity in African-Americans	CAV	C	-	198.6	Secondary malignancy of bone	neoplasms	144	33752	3	0	0	0.097833	0.164154	1.1784	0.121906	0.178122	1	0.967082
chr1.214663607.G.A	rs143976001	A	Severity	CAV	A	CENPF	272.13	Mixed hyperlipidemia	endocrine/metabolic	2338	14488	2	0	0	0.22365	0.727401	2.06969	0.540193	0.178123	1	0.967082
chr22.22210343.A.T	rs5757427	T	Severity	CAV	A	IGLV10-54	715	Other inflammatory spondylopathies	musculoskeletal	290	23637	3	0.0236006	50.9829	4.08021	0.126776	1.13516	0.0941487	0.178124	1	0.967082
chr3.157438240.A.G	rs1840680	AG genotype)	Protective	CAV	A	PTX3	591	Urinary tract infection	genitourinary	2286	31932	3	0.00496267	58.2416	4.78945	-0.0446113	0.956369	0.0331303	0.178128	1	0.967082
chr16.57636629.G.A	rs7499679	A	Severity	CAV	A	ADGRG1	613	Other nonmalignant breast conditions	genitourinary	673	36808	3	0	0	0.351558	0.0825776	1.08608	0.0613262	0.178131	1	0.967082
chr11.34482745.G.A	rs61882275	G	Severity	CAV	A	ELF5	618	Genital prolapse	genitourinary	330	38499	3	1.28129e-06	0	1.56291	0.113496	1.12019	0.0842877	0.178133	1	0.967082
chr2.195499753.A.C	rs73060484	C	Severity	CAV	C	-	433.8	Late effects of cerebrovascular disease	circulatory system	196	35639	3	0.222647	67.1857	6.09491	0.218492	1.2442	0.162267	0.178141	1	0.967105
chr10.104263031.C.A	rs4925	A	Protective for neurological complications of long COVID	CAV	A	GSTO1	512.1	Wheezing	respiratory	417	23134	3	0.0120788	28.7829	2.80831	-0.123376	0.883931	0.0916295	0.178153	1	0.967151
chr11.611919.C.G	rs702966	C	Severity in African-Americans	CAV	C	PHRF1	624.9	stress incontinence, female	genitourinary	111	9233	1	NA	NA	0	0.187302	1.20599	0.139108	0.178158	1	0.967157
chr8.73355963.T.C	rs2010843	C	Severity	CAV	T	RDH10-AS1	313	Pervasive developmental disorders	mental disorders	180	12815	1	NA	NA	0	-0.144436	0.865511	0.107275	0.178173	1	0.96722
chr9.33426577.A.G	rs10813976	G	Severity	CAV	G	-	550.5	Ventral hernia	digestive	630	36225	3	0	0	1.31732	0.100948	1.10622	0.0749769	0.178178	1	0.967231
chr2.191909428.G.A	rs147509469	A	Risk factor for females	CAV	A	CAVIN2-AS1	292	Neurological disorders	mental disorders	1733	35055	3	1.70806e-07	17.96	2.43783	-0.22786	0.796235	0.169241	0.178184	1	0.967237
chr21.41473715.C.A	rs2298661	A	Protective	CAV-FE	A	TMPRSS2	345.12	Partial epilepsy	neurological	150	34715	3	0	0	0.554181	0.187598	1.20635	0.139337	0.178187	1	0.967237
chr6.32623820.T.C	rs9271609	T	Severity	CAV	C	HLA-DQA1	706.8	Other specified diseases of sebaceous glands	dermatologic	1292	33151	3	0	0	0.478121	-0.0638631	0.938133	0.0474353	0.178199	1	0.967266
chr5.96909661.C.T	rs150892504	T	Severity	CAV	T	ERAP2	599.8	Other symptoms involving urinary system	genitourinary	262	28951	3	5.10872	61.7487	5.22858	1.03717	2.82122	0.770381	0.178204	1	0.967266
chr6.52236941.T.C	rs763780	C	Protective	FCP	C	IL17F	256.4	Polycystic ovaries	endocrine/metabolic	416	35148	3	0	0	1.01566	-0.227932	0.796178	0.169302	0.178204	1	0.967266
chr4.67964168.T.A	rs720009	A	Possible functional consequences	FCP + IP	A	TMPRSS11A	870	Open wounds of head; neck; and trunk	injuries & poisonings	109	37326	3	0	0	0.834191	0.294117	1.34194	0.218464	0.178206	1	0.967266
chr10.104263031.C.A	rs4925	A	Protective for neurological complications of long COVID	CAV	A	GSTO1	197	Chemotherapy	neoplasms	1448	35228	3	0	0	1.02456	0.0632885	1.06533	0.0470102	0.178215	1	0.967292
chrX.15602217.T.C	rs190509934	C	Protective	CAV	C	ACE2	738.4	Acquired spondylolisthesis	musculoskeletal	192	36039	3	0	0	0.00124596	0.815943	2.26131	0.606081	0.178218	1	0.967292
chr8.38996464.C.A	rs7840270	C	Severity	CAV-FE	A	ADAM9	340.1	Migrain with aura	neurological	346	32739	3	0	0	0.144243	0.110642	1.11699	0.0821854	0.178222	1	0.967292
chr3.148742201.A.C	rs5186	C	Severity	CAV	C	AGTR1	990	Effects radiation NOS	injuries & poisonings	142	38095	3	0	0	0.470167	0.198485	1.21955	0.147437	0.178226	1	0.967292
chr1.205208489.G.A	rs11240388	G	Severity	CAV-FE	G	DSTYK	696.4	Psoriasis	dermatologic	310	10789	1	NA	NA	0	-0.113695	0.89253	0.0844549	0.178232	1	0.967292
chr18.69541156.T.C	rs12958013	T	Severity	CAV	C	DOK6	433	Cerebrovascular disease	circulatory system	2148	34780	3	0	0	0.27003	0.0820894	1.08555	0.0609783	0.178236	1	0.967292
chr14.80203237.T.C	rs225014	C	Severity	CAV	C	DIO2	535.2	Atrophic gastritis	digestive	189	22496	2	0	0	0.0150033	-0.143541	0.866285	0.106626	0.178236	1	0.967292
chr17.15965007.C.T	rs8081547	T	Risk factor	FCP + IP	T	ADORA2B	577	Diseases of pancreas	digestive	424	36824	3	0.10191	76.2717	8.42877	-0.128758	0.879187	0.0956482	0.178252	1	0.967298
chr4.107694523.TG.T	rs70947091	T	Severity	CAV-FE	T	PAPSS1	465	Acute upper respiratory infections of multiple or unspecified sites	respiratory	3986	28102	3	3.74571e-06	0	1.83015	0.0405165	1.04135	0.0300979	0.178252	1	0.967298
chr4.71742666.T.G	rs2282679	G	Severity	CAV	G	GC	054	Herpes simplex	infectious diseases	1236	28000	3	2.9025e-06	0.891506	2.01799	0.0714038	1.07401	0.0530428	0.178253	1	0.967298
chr2.113129630.T.C	rs419598	C	Risk factor	CAV	C	IL1RN	379.2	Disorders of vitreous body	sense organs	937	33429	3	0	0	1.63169	0.0825327	1.08603	0.0613109	0.178259	1	0.967298
chr7.117587778.G.T	rs113993959	T	Severity	CAV	T	CFTR	335	Multiple sclerosis	neurological	268	26675	2	0	0	0.00058685	1.43724	4.20905	1.06769	0.178264	1	0.967298
chr21.33287378.C.T	rs8178521	T	Severity	CAV-FE	T	IL10RB	215	Other benign neoplasm of connective and other soft tissue	neoplasms	452	36732	3	0	0	1.14572	0.135941	1.14561	0.100988	0.178269	1	0.967298
chr17.31410594.G.A	rs178840	G	Severity	CAV	G	RAB11FIP4	279.7	Other immunological findings	endocrine/metabolic	1156	21147	2	0	0	0.835154	-0.061062	0.940765	0.0453621	0.17827	1	0.967298
chr4.67963885.A.G	rs17088850	G	Possible functional consequences	FCP + IP	G	TMPRSS11A	535	Gastritis and duodenitis	digestive	212	8686	1	NA	NA	0	0.164555	1.17887	0.122246	0.178274	1	0.967298
chr3.141689849.A.G	rs6440031	G	Severity	CAV	A	LINC02618	255.2	Adrenal hypofunction	endocrine/metabolic	196	31304	3	0	0	0.259955	-0.313157	0.731135	0.232642	0.178275	1	0.967298
chr14.35401887.C.T	rs696	CC genotype	Severity	CAV	T	NFKBIA	367.2	Astigmatism	sense organs	158	26469	2	0	0	0.238968	-0.1596	0.852485	0.118569	0.178285	1	0.967298
chr2.196087686.G.A	rs2176724	A	Severity	CAV	A	-	362.3	Other nondiabetic retinopathy	sense organs	229	33620	3	0	0	0.592972	0.148025	1.15954	0.10997	0.178286	1	0.967298
chr4.71742666.T.G	rs2282679	G	Severity	CAV	G	GC	579	Other symptoms involving abdomen and pelvis	digestive	281	34295	3	0.0797399	63.3269	5.45359	0.144858	1.15588	0.107618	0.178291	1	0.967298
chr18.6461231.C.G	rs11659676	G	Severity	CAV-FE	C	RPL6P27	276.14	Hypopotassemia	endocrine/metabolic	339	7278	1	NA	NA	0	-0.107114	0.898423	0.0795778	0.178292	1	0.967298
chr9.78543197.A.G	rs7027911	A	Severity	CAV	G	-	290.16	Vascular dementia	mental disorders	125	22699	2	0	0	0.139353	0.196896	1.21762	0.146279	0.178294	1	0.967298
chr12.6845711.C.T	rs5443	T	protective	CAV	T	CDCA3	735	Acquired foot deformities	musculoskeletal	544	27520	2	0.00172835	14.4387	1.16875	-0.0863706	0.917254	0.0641671	0.178294	1	0.967298
chrX.15586459.TAAATC.T	rs755766792	T	Severity	CAV	T	ACE2	599.5	Frequency of urination and polyuria	genitourinary	2401	28966	3	1.81838	46.0555	3.70752	0.654669	1.9245	0.486376	0.178298	1	0.967298
chr6.41534945.A.C	rs1886814	C	Severity	CAV-FE	C	FOXP4-AS1	790	Nonspecific findings on examination of blood	symptoms	152	32634	3	6.76358e-07	0	1.89981	0.247271	1.28053	0.183706	0.178298	1	0.967298
chr19.50379362.T.C	rs1405655	C	Severity	CAV-FE	C	NR1H2	285.1	Acute posthemorrhagic anemia	hematopoietic	213	23100	2	0	0	0.0954617	-0.13852	0.870646	0.102912	0.178302	1	0.967298
chrX.15566297.A.G	rs4646179	G	Severity	CAV	G	ACE2	741.4	Joint effusions	musculoskeletal	334	35737	3	0	0	0.320365	-0.363936	0.694936	0.27039	0.178313	1	0.967334
chr1.230710048.A.G	rs699	G	Severity	CAV	A	AGT	290	Delirium dementia and amnestic and other cognitive disorders	mental disorders	556	22782	2	0	0	0.954662	-0.103008	0.90212	0.076531	0.178315	1	0.967334
chr6.160731787.C.T	rs4252128	T	Potential functional effect on protein	FCP + IP	T	PLG	496.3	Bronchiectasis	respiratory	276	29624	3	0	0	0.375104	0.348278	1.41663	0.258761	0.17832	1	0.967339
chr2.74462906.CA.C	rs765427546	C	Severity	CAV	C	MOGS	473.4	Voice disturbance	respiratory	514	16895	2	0	0	0.000941474	1.43146	4.18482	1.06355	0.178324	1	0.967339
chr5.131995059.C.T	rs56162149	T	Severity	CAV-FE	T	ACSL6	459	Other disorders of circulatory system	circulatory system	628	27225	2	0.00762108	41.8248	1.71895	-0.0944705	0.909855	0.0701901	0.178327	1	0.967339
chr11.1219991.G.T	rs35705950	T	Protective	CAV	T	MUC5B	600	Hyperplasia of prostate	genitourinary	1974	35092	3	0	0	0.0117476	-0.102415	0.902655	0.0760933	0.178332	1	0.967347
chr19.35687796.G.A	rs77127536	A	Severity	CAV	A	TYMSP2	286	Coagulation defects	hematopoietic	621	35867	3	0.00397046	22.5406	2.582	0.105587	1.11136	0.0784512	0.178338	1	0.967359
chr8.97128242.T.C	rs7817272	C	Severity	CAV	C	CPQ	571.5	Other chronic nonalcoholic liver disease	digestive	2565	32838	3	0	0	0.128925	-0.0447492	0.956237	0.0332505	0.178361	1	0.96743
chr22.22210343.A.T	rs5757427	T	Severity	CAV	A	IGLV10-54	649	Other conditions or status of the mother complicating pregnancy, childbirth, or the puerperium	pregnancy complications	164	25349	3	0.00130556	0	1.71245	0.179027	1.19605	0.133026	0.178364	1	0.96743
chr21.41464802.A.G	rs462574	A	Possible functional consequences	FCP + IP	A	TMPRSS2	286.8	Hypercoagulable state	hematopoietic	285	35809	3	0	0	0.289347	0.163154	1.17722	0.121231	0.178365	1	0.96743
chr5.131995059.C.T	rs56162149	T	Severity	CAV-FE	T	ACSL6	930	Allergic reaction to food	injuries & poisonings	660	23271	2	0	0	0.184938	-0.10988	0.895941	0.0816466	0.178366	1	0.96743
chr1.12207235.C.T	rs3397	T	Severity	CAV-FE	T	TNFRSF1B	443.9	Peripheral vascular disease, unspecified	circulatory system	528	6728	1	NA	NA	0	0.113543	1.12024	0.0843687	0.178369	1	0.96743
chr4.188627868.CTCT.C	rs1734523522	C	Severity	CAV	C	LINC01060	427.5	Arrhythmia (cardiac) NOS	circulatory system	142	29187	3	0.134493	51.23	4.10088	0.263626	1.30164	0.195892	0.178378	1	0.967458
chr1.196673103.G.A	rs800292	A	Severity	CAV	A	CFH	165	Cancer within the respiratory system	neoplasms	208	29426	2	0	0	0.00785256	-0.150957	0.859885	0.112174	0.178388	1	0.967493
chr2.191909428.G.A	rs147509469	A	Risk factor for females	CAV	A	CAVIN2-AS1	244.1	Secondary hypothyroidism	endocrine/metabolic	929	31173	3	0.20527	65.3343	5.76939	0.242245	1.27411	0.180012	0.178393	1	0.967503
chr16.78590128.A.G	rs72803978	A	Severity	CAV	G	WWOX	296.1	Bipolar	mental disorders	789	24245	3	0	0	0.505594	-0.210778	0.809954	0.156631	0.178401	1	0.967517
chr5.77379593.G.A	rs7715119	A	Severity	CAV-FE	A	PDE8B	740.1	Osteoarthritis; localized	musculoskeletal	3728	30827	3	0.000578064	0	1.8645	-0.0504653	0.950787	0.0375014	0.178403	1	0.967517
chr18.6461231.C.G	rs11659676	G	Severity	CAV-FE	G	RPL6P27	550	Abdominal hernia	digestive	1460	26687	2	0.00357047	52.5645	2.10812	0.0521799	1.05357	0.0387762	0.17841	1	0.967517
chr1.155175305.G.A	rs7528026	A	Severity	CAV	A	TRIM46	389	Hearing loss	sense organs	2020	34961	3	0	0	0.872091	0.159144	1.17251	0.118264	0.17841	1	0.967517
chr3.1052111.C.G	rs1504061	G	Severity	CAV	G	-	443.1	Raynaud's syndrome	circulatory system	168	33147	3	0	0	0.800315	0.289564	1.33584	0.215188	0.178421	1	0.967517
chr11.114726432.A.T	rs1712779	T	Severity	CAV-FE	T	-	428.3	Heart failure with reduced EF [Systolic or combined heart failure]	circulatory system	1257	34122	3	0	0	1.52106	0.0637734	1.06585	0.0473929	0.178421	1	0.967517
chr4.106022043.T.C	rs11729561	T	Severity	CAV	C	-	395.6	Heart valve replaced	circulatory system	396	34053	3	0	0	0.607716	-0.20773	0.812427	0.154373	0.178422	1	0.967517
chr15.60845514.G.A	rs17303202	A	Risk factor; Severity	CAV-FE	A	RORA	250.14	Type 1 diabetes with neurological manifestations	endocrine/metabolic	122	26895	3	0.00891468	22.8398	2.59201	0.191937	1.21159	0.142642	0.178436	1	0.967517
chr22.41925447.G.A	rs61756766	A	Severity	CAV	A	TNFRSF13C	800.1	Fracture of neck of femur	injuries & poisonings	130	35258	3	0.132705	0	1.24329	0.702742	2.01928	0.522259	0.178438	1	0.967517
chr2.6013310.G.A	rs73910904	A	Risk factor	CAV	A	-	733	Other disorders of bone and cartilage	musculoskeletal	2181	32152	3	0	0	0.863607	0.150853	1.16283	0.11211	0.178441	1	0.967517
chr19.24134099.G.A	rs10407383	A	Severity	CAV-FE	A	ZNF254	706.8	Other specified diseases of sebaceous glands	dermatologic	1288	33063	3	0	0	0.956744	-0.0606636	0.94114	0.045084	0.178442	1	0.967517
chr16.78590128.A.G	rs72803978	A	Severity	CAV	G	WWOX	599.5	Frequency of urination and polyuria	genitourinary	2394	28831	3	0.00280238	0	1.65898	-0.120712	0.886289	0.0897116	0.178444	1	0.967517
chr5.124614711.G.T	rs4240376	G	Severity	CAV	T	-	281	Other deficiency anemia	hematopoietic	355	29293	3	0	0	0.790389	-0.130417	0.877729	0.0969243	0.178445	1	0.967517
chr14.74952741.A.G	rs2268616	G	Risk factor	CAV	G	PGF	209	Neuroendocrine tumors	neoplasms	190	38393	3	0	0	1.13119	0.360002	1.43333	0.267549	0.178446	1	0.967517
chr22.19963748.G.A	rs4680	A	Risk factor	FCP	A	COMT	530	Diseases of esophagus	digestive	7553	28412	3	0.00372096	71.8172	7.09654	0.0265779	1.02693	0.019753	0.17846	1	0.967575
chrX.15566297.A.G	rs4646179	G	Severity	CAV	G	ACE2	938	Dermatitis due to solar radiation	dermatologic	119	23547	2	0	0	0.000368645	0.813351	2.25545	0.604508	0.178471	1	0.967618
chr19.31533051.C.A	rs8105499	C	Severity	CAV	A	LINC02841	352.1	Trigeminal nerve disorders [CN5]	neurological	115	34675	3	0	0	0.339422	0.204625	1.22707	0.15209	0.178489	1	0.967666
chr11.88824823.A.G	rs10831496	G	Severity	CAV-FE	G	GRM5	365	Glaucoma	sense organs	371	12275	1	NA	NA	0	0.108955	1.11511	0.0809824	0.17849	1	0.967666
chr5.124614711.G.T	rs4240376	G	Severity	CAV	T	-	250.6	Polyneuropathy in diabetes	endocrine/metabolic	746	26949	3	0.0376001	71.8948	7.11613	-0.0923797	0.911759	0.068663	0.178494	1	0.967666
chr1.161544752.A.C	rs396991	C	Severity	CAV-FE	C	FCGR3A	374.3	Ptosis of eyelid	sense organs	147	31588	3	0.00646579	17.4926	2.42402	0.166411	1.18106	0.123691	0.178505	1	0.967666
chr12.47844974.A.G	rs731236	AG and AA genotype	Severity	CAV	G	VDR	340	Migraine	neurological	1816	33558	3	0	0	0.504007	0.0498615	1.05113	0.0370621	0.178512	1	0.967666
chr5.131995059.C.T	rs56162149	T	Severity	CAV-FE	T	ACSL6	694	Dyschromia and Vitiligo	dermatologic	668	24188	2	0.00260158	21.3759	1.27187	-0.0922287	0.911897	0.0685538	0.178513	1	0.967666
chr21.41473715.C.A	rs2298661	A	Protective	CAV-FE	A	TMPRSS2	715.1	Sacroiliitis NEC	musculoskeletal	336	35838	3	0.084233	75.413	8.13439	0.130135	1.13898	0.0967304	0.178515	1	0.967666
chr12.47902438.G.T	rs11574024	T	Severity	CAV	T	VDR	608	Other disorders of male genital organs	genitourinary	175	33859	3	0	0	0.990867	-0.463947	0.628797	0.344856	0.178517	1	0.967666
chrX.15564667.C.T	rs2074192	T	Severity (T allele); Severity for males > 50 y.o (T allele); Protective (C allele); Protective (CT genotype)	CAV	T	ACE2	289.8	Polycythemia, secondary	hematopoietic	166	34120	3	0.24611	77.0083	8.6988	-0.20324	0.816082	0.151071	0.178518	1	0.967666
chr17.45422978.G.C	rs1230082	G	Severity	CAV	G	ARHGAP27	740	Osteoarthrosis	musculoskeletal	3868	23674	2	0	0	0.137514	-0.0376423	0.963057	0.0279802	0.178522	1	0.967666
chr17.34252769.A.G	rs1024611	G	Risk factor	CAV	G	CCL2	626.13	Irregular menstrual cycle	genitourinary	687	31338	3	0	0	0.424541	0.085847	1.08964	0.0638124	0.178527	1	0.967666
chr5.32750877.T.C	rs1173773	C	Protective	CAV	T	NPR3	241	Nontoxic nodular goiter	endocrine/metabolic	611	7801	1	NA	NA	0	-0.0874818	0.916236	0.0650279	0.178529	1	0.967666
chrX.15599938.A.G	rs2106809	G	Severity	CAV	G	ACE2	426.91	Cardiac pacemaker in situ	circulatory system	458	29650	3	0.0305036	50.8867	4.07221	0.12974	1.13853	0.0964399	0.17853	1	0.967666
chr3.157438240.A.G	rs1840680	AG genotype)	Protective	CAV	A	PTX3	250	Diabetes mellitus	endocrine/metabolic	8312	26903	3	0	0	0.0539408	-0.0279066	0.972479	0.0207439	0.17853	1	0.967666
chr16.89196249.G.A	rs117169628	A	Severity	CAV	A	SLC22A31	381.1	Otitis media	sense organs	249	36068	3	1.13943e-06	16.2133	2.38701	-0.2399	0.786707	0.178328	0.178537	1	0.967682
chr11.114726432.A.T	rs1712779	T	Severity	CAV-FE	T	-	199	Neoplasm of uncertain behavior	neoplasms	371	35194	3	0.00101551	0	1.73315	-0.112361	0.893721	0.0835235	0.17854	1	0.967682
chr19.39248147.C.T	rs12979860	C	Severity (C allele)*Conflicting; Risk factor (T allele)*Conflicting	CAV	T	IFNL4	562	Diverticulosis and diverticulitis	digestive	603	21487	2	0	0	0.184475	-0.082917	0.920428	0.0616371	0.178546	1	0.96769
chr21.41473456.A.G	rs17854725	G	Severity	CAV	G	TMPRSS2	278	Overweight, obesity and other hyperalimentation	endocrine/metabolic	7299	15119	2	0	0	0.554241	0.0286423	1.02906	0.0212919	0.178555	1	0.96769
chr1.196673103.G.A	rs800292	A	Severity	CAV	A	CFH	274.1	Gout	endocrine/metabolic	515	28923	2	0	0	0.0285745	-0.0962332	0.908252	0.071538	0.17856	1	0.96769
chr17.8109899.C.T	rs151256885	T	Severity	CAV	T	ALOXE3	440.22	Atherosclerosis of native arteries of the extremities with intermittent claudication	circulatory system	232	33102	3	0.119156	0	1.78388	0.332971	1.39511	0.247526	0.178561	1	0.96769
chr6.52200448.A.G	rs13192246	G	Severity	CAV	G	-	374	Other disorders of eyelids	sense organs	113	7926	1	NA	NA	0	0.230544	1.25928	0.171385	0.178566	1	0.96769
chr12.6845711.C.T	rs5443	T	protective	CAV	C	CDCA3	614	Inflammatory diseases of female pelvic organs	genitourinary	341	8669	1	NA	NA	0	-0.133152	0.875332	0.0989853	0.17857	1	0.96769
chr19.31533051.C.A	rs8105499	C	Severity	CAV	A	LINC02841	261.4	Vitamin D deficiency	endocrine/metabolic	8525	24698	3	0.00231137	60.6792	5.08637	0.029328	1.02976	0.0218027	0.178576	1	0.96769
chr4.5820150.T.C	rs3774881	T	Severity	CAV	T	CRMP1	136	Other infectious and parasitic diseases	infectious diseases	118	7294	1	NA	NA	0	-0.211286	0.809543	0.157074	0.17858	1	0.96769
chr4.143999443.G.A	rs7683365	A	Risk factor	FCP + IP	A	GYPB	227.3	Benign neoplasm of pituitary gland and craniopharyngeal duct (pouch)	neoplasms	230	33696	3	0	0	1.51012	-0.155686	0.855828	0.11574	0.178583	1	0.96769
chr11.611919.C.G	rs702966	C	Severity in African-Americans	CAV	G	PHRF1	420.2	Pericarditis	circulatory system	118	28650	2	0	0	0.0706875	0.180957	1.19836	0.134528	0.178583	1	0.96769
chrX.15566297.A.G	rs4646179	G	Severity	CAV	G	ACE2	701	Other hypertrophic and atrophic conditions of skin	dermatologic	916	35938	3	0	0	0.462939	0.19066	1.21005	0.141742	0.178586	1	0.96769
chr1.12192898.T.G	rs1061622	T	Severity	CAV-FE	G	TNFRSF1B	789	Nausea and vomiting	symptoms	1473	35310	3	0.00266484	19.741	2.49193	-0.0668897	0.935298	0.0497284	0.178593	1	0.96769
chr16.89196249.G.A	rs117169628	A	Severity	CAV	A	SLC22A31	366	Cataract	sense organs	2823	34353	3	8.56577e-06	27.8854	2.77336	0.0720504	1.07471	0.0535657	0.178598	1	0.96769
chr7.128938247.T.G	rs10488631	TCTA haplotype	Severity in European-Americans	CAV	G	IRF5	426	Cardiac conduction disorders	circulatory system	619	10456	1	NA	NA	0	-0.0845687	0.918908	0.0628729	0.178601	1	0.96769
chr1.169597075.C.T	rs6127	T	Severity in males	CAV	C	SELP	172.1	Melanomas of skin, dx or hx	neoplasms	135	27858	2	0	0	0.574243	0.16743	1.18226	0.124478	0.178607	1	0.96769
chr15.34253720.A.G	rs2705343	G	Severity	CAV-FE	G	SLC12A6	367.9	Blindness and low vision	sense organs	306	33962	3	0	0	0.449878	-0.15984	0.85228	0.118835	0.178609	1	0.96769
chr9.87724615.A.G	rs3128509	A;G	Possible functional consequences	FCP + IP	A	CTSL	229	Benign neoplasm of unspecified sites	neoplasms	265	37953	3	0	0	1.0078	0.129954	1.13878	0.0966179	0.178615	1	0.96769
chr2.113129630.T.C	rs419598	C	Risk factor	CAV	C	IL1RN	348	Other conditions of brain	neurological	217	34817	3	0	0	0.971852	-0.17474	0.839675	0.129916	0.178616	1	0.96769
chr8.124324323.T.C	rs72711165	C	Severity	CAV-FE	C	TMEM65	340.1	Migrain with aura	neurological	352	33566	3	0	0	1.17678	-0.48537	0.615469	0.360868	0.178622	1	0.96769
chr1.196673103.G.A	rs800292	A	Severity	CAV	G	CFH	726	Peripheral enthesopathies and allied syndromes	musculoskeletal	746	6783	1	NA	NA	0	-0.0910029	0.913015	0.0676599	0.178623	1	0.96769
chr15.90879313.T.C	rs8039305	C	Risk factor	CAV-FE	T	FURIN	227	Benign neoplasm of other endocrine glands and related structures	neoplasms	112	8830	1	NA	NA	0	0.226569	1.25429	0.168452	0.178623	1	0.96769
chr8.38963809.A.G	rs10808999	G	Severity	CAV	A	PLEKHA2	195	Cancer, suspected or other	neoplasms	135	8511	1	NA	NA	0	0.389082	1.47563	0.289281	0.178626	1	0.96769
chr7.128938247.T.G	rs10488631	TCTA haplotype	Severity in European-Americans	CAV	T	IRF5	535.9	Gastritis and duodenitis, NOS	digestive	735	22964	2	0.00345494	28.8418	1.40532	0.0739903	1.0768	0.0550124	0.178633	1	0.96769
chr11.320772.A.G	rs12252	G	Severity; Risk factor	CAV	G	IFITM3	038	Septicemia	infectious diseases	350	34586	3	0.011961	6.0665	2.12917	0.140652	1.15102	0.104576	0.178634	1	0.96769
chr12.52726315.TC.T	rs5798227	T	Risk factor	CAV	TC	-	175	Acquired absence of breast	neoplasms	175	33256	3	0	0	1.17205	0.226356	1.25402	0.168298	0.178635	1	0.96769
chr11.34482745.G.A	rs61882275	G	Severity	CAV	A	ELF5	627.3	Postmenopausal atrophic vaginitis	genitourinary	629	31215	3	0	0	0.156714	0.0826028	1.08611	0.0614174	0.178644	1	0.96769
chr9.81442264.TCAG.T	rs1826292621	T	Severity	CAV	T	-	599.2	Retention of urine	genitourinary	564	28873	3	0	0	1.17261	-0.13152	0.876761	0.0977894	0.178646	1	0.96769
chr9.78543197.A.G	rs7027911	A	Severity	CAV	G	-	512.8	Cough	respiratory	3536	13955	2	0	0	0.408495	-0.0428302	0.958074	0.0318455	0.178646	1	0.96769
chr13.22495675.AG.A	rs10714879	A	Severity	CAV	A	-	350.1	Abnormal involuntary movements	neurological	263	7655	1	NA	NA	0	0.153438	1.16583	0.114086	0.178649	1	0.96769
chr13.112889041.C.T	rs9577175	T	Severity	CAV	T	ATP11A	475.9	Postnasal drip	respiratory	754	26505	3	0.0101191	40.8225	3.37966	0.09005	1.09423	0.0669561	0.178654	1	0.96769
chr1.109740350.G.T	rs1332018	T	Risk factor; Severity	CAV	G	GSTM3	724.1	Disorders of sacrum	musculoskeletal	402	33352	3	0.00323631	0	1.90963	0.102957	1.10844	0.0765537	0.178659	1	0.96769
chr15.60845514.G.A	rs17303202	A	Risk factor; Severity	CAV-FE	A	RORA	351	Other peripheral nerve disorders	neurological	1222	35339	3	0.00155699	9.92998	2.22049	0.0631337	1.06517	0.0469433	0.17866	1	0.96769
chr6.52200448.A.G	rs13192246	G	Severity	CAV	G	-	289.4	Lymphadenitis	hematopoietic	151	8047	1	NA	NA	0	0.192828	1.21267	0.143378	0.17866	1	0.96769
chr11.71456403.G.T	rs12785878	G	Severity	CAV	T	NADSYN1	695.41	Cutaneous lupus erythematosus	dermatologic	123	21233	2	0	0	0.482375	-0.199449	0.819182	0.148305	0.178671	1	0.9677
chr2.36677870.C.A	rs6714112	C	Severity	CAV	A	-	733.4	Aseptic necrosis of bone	musculoskeletal	169	31876	3	0.20174	61.8241	5.2389	-0.240528	0.786212	0.178852	0.178674	1	0.9677
chr9.81442264.TCAG.T	rs1826292621	T	Severity	CAV	T	-	871	Open wounds of extremities	injuries & poisonings	226	37486	3	0.0658819	43.3504	3.53048	-0.210457	0.810214	0.156493	0.17868	1	0.9677
chr12.47902438.G.T	rs11574024	T	Severity	CAV	T	VDR	706.2	Sebaceous cyst	dermatologic	457	33030	3	0.288244	62.6489	5.3546	-0.259595	0.771364	0.193032	0.178681	1	0.9677
chr13.41746691.T.A	rs10507497	A	Severity	CAV-FE	A	VWA8	1004	NA	NA	154	38638	3	0.0387653	40.9333	3.386	0.180685	1.19804	0.134357	0.178686	1	0.9677
chr5.157106730.T.C	rs35960726	C	Severity	CAV	C	HAVCR2	357	Inflammatory and toxic neuropathy	neurological	1175	36502	3	0	0	1.7625	0.650672	1.91683	0.48384	0.178687	1	0.9677
chr11.784340.C.G	rs7104929	G	Severity	CAV-FE	G	-	840	Sprains and strains	injuries & poisonings	413	36182	3	0	0	0.872986	0.104188	1.10981	0.077475	0.178692	1	0.9677
chr6.30887474.G.A	rs4618569	AG genotype	Severity	CAV	A	DDR1	782.6	Pallor and flushing	symptoms	210	34694	3	0	0	0.237595	-0.155344	0.856121	0.115516	0.178695	1	0.9677
chr15.90879313.T.C	rs8039305	C	Risk factor	CAV-FE	T	FURIN	250.42	Other abnormal glucose	endocrine/metabolic	535	5584	1	NA	NA	0	-0.119953	0.886962	0.0891997	0.178701	1	0.9677
chr10.89010241.T.C	rs982764	T	Severity	CAV-FE	C	FAS	703	Diseases of nail, NOS	dermatologic	243	34379	3	2.66935e-06	15.7395	2.37359	-0.139014	0.870216	0.103376	0.17871	1	0.9677
chr9.87724615.A.G	rs3128509	A;G	Possible functional consequences	FCP + IP	A	CTSL	716	Other arthropathies	musculoskeletal	198	35807	3	4.70914e-06	0	1.91063	0.145556	1.15668	0.108242	0.178713	1	0.9677
chr14.76832814.C.CT	rs34279101	CT	Severity	CAV	CT	LRRC74A	575	Other biliary tract disease	digestive	353	36839	3	0	0	0.674014	0.13432	1.14376	0.0998872	0.178716	1	0.9677
chr4.153687301.A.G	rs1898830	G	Severity; Risk factor	CAV	G	TLR2	252.1	Hyperparathyroidism	endocrine/metabolic	596	34931	3	0	0	1.54166	0.0921563	1.09654	0.0685323	0.178718	1	0.9677
chr1.161544752.A.C	rs396991	C	Severity	CAV-FE	C	FCGR3A	562	Diverticulosis and diverticulitis	digestive	756	26631	3	0	0	1.5023	0.0765813	1.07959	0.0569501	0.178719	1	0.9677
chr6.31575324.G.A	rs361525	G	Severity	CAV-FE	A	TNF	681.7	Cellulitis and abscess of trunk	dermatologic	215	33835	3	0	0	0.6011	0.279414	1.32235	0.207791	0.178725	1	0.9677
chr17.45422978.G.C	rs1230082	G	Severity	CAV	G	ARHGAP27	555.21	Ulcerative colitis (chronic)	digestive	237	21264	2	0	0	0.0167716	-0.13575	0.873061	0.100953	0.178726	1	0.9677
chrX.15603134.G.A	rs7885856	G;A	Possible functional consequences	FCP + IP	A	ACE2	580.1	Glomerulonephritis	genitourinary	180	32104	3	0	0	0.0184208	0.36929	1.44671	0.274632	0.178731	1	0.9677
chr17.49863303.C.T	rs77534576	T	Severity	CAV	T	-	785	Abdominal pain	symptoms	6234	26750	3	2.54349e-06	0	1.46905	-0.0850377	0.918478	0.0632409	0.178734	1	0.9677
chr11.88824823.A.G	rs10831496	G	Severity	CAV-FE	G	GRM5	367.1	Myopia	sense organs	127	12539	1	NA	NA	0	0.180273	1.19754	0.134066	0.178734	1	0.9677
chr1.161544752.A.C	rs396991	C	Severity	CAV-FE	C	FCGR3A	733	Other disorders of bone and cartilage	musculoskeletal	2082	30196	3	0.00683789	63.2189	5.43758	0.0489316	1.05015	0.0363897	0.178737	1	0.9677
chr21.41494374.C.T	rs114363287	T	Risk factor	CAV	T	TMPRSS2	705.3	Hidradenitis	dermatologic	153	21144	2	0	0	0.00108932	1.41915	4.13363	1.05541	0.178738	1	0.9677
chr2.162044379.C.T	rs3788979	T	Risk factor	CAV	T	DPP4	764	Sciatica	symptoms	1894	31343	3	0	0	1.37982	-0.0730724	0.929534	0.0543433	0.178741	1	0.9677
chr12.47879112.A.G	rs2228570	AG genotype	Severity	CAV	A	VDR	567	Peritonitis and retroperitoneal infections	digestive	140	31415	3	2.43196e-07	20.9611	2.5304	-0.187038	0.829412	0.139101	0.178748	1	0.967709
chr4.25613313.G.A	-	HLA-A*02:02	Protective	IP	A	HLA-A	574.1	Cholelithiasis	digestive	732	37267	3	0	0	0.826237	-0.0991665	0.905592	0.073751	0.17875	1	0.967709
chr9.3320390.C.A	rs72699049	A	Severity	CAV	A	RFX3	296.1	Bipolar	mental disorders	791	24259	3	0	0	0.0470503	0.185237	1.2035	0.137763	0.178753	1	0.967709
chr11.88824823.A.G	rs10831496	G	Severity	CAV-FE	A	GRM5	255.21	Glucocorticoid deficiency	endocrine/metabolic	129	23129	2	0	0	0.332139	-0.19414	0.823542	0.144389	0.178765	1	0.96775
chr15.90879313.T.C	rs8039305	C	Risk factor	CAV-FE	T	FURIN	782.3	Edema	symptoms	699	7555	1	NA	NA	0	-0.10516	0.900181	0.078212	0.178771	1	0.96775
chr9.81442264.TCAG.T	rs1826292621	T	Severity	CAV	T	-	364	Corneal opacity and other disorders of cornea	sense organs	349	33979	3	0	0	0.954826	0.148638	1.16025	0.11055	0.178774	1	0.96775
chr11.1219991.G.T	rs35705950	T	Protective	CAV	T	MUC5B	530.13	Barrett's esophagus	digestive	287	28115	3	4.92805e-06	0	1.54236	-0.22933	0.795066	0.170566	0.178778	1	0.96775
chr17.45995618.A.G	rs112572874	G	Risk factor	CAV-FE	G	MAPT	512.2	Painful respiration	respiratory	275	23124	3	0.00106681	38.2826	3.24058	0.171906	1.18757	0.127857	0.178781	1	0.96775
chr2.36677870.C.A	rs6714112	C	Severity	CAV	A	-	573.9	Abnormal serum enzyme levels	digestive	1220	32582	3	0	0	0.994659	0.081268	1.08466	0.0604442	0.178783	1	0.96775
chr2.195519781.A.G	rs74417002	G	Severity	CAV	G	-	285.21	Anemia in chronic kidney disease	hematopoietic	514	29274	3	0	0	1.17675	0.198613	1.21971	0.147722	0.178786	1	0.96775
chr10.104263031.C.A	rs4925	A	Protective for neurological complications of long COVID	CAV	A	GSTO1	281	Other deficiency anemia	hematopoietic	355	29299	3	0.00772097	9.4945	2.20981	0.124809	1.13293	0.0928301	0.178789	1	0.96775
chr20.50172836.A.G	rs6122883	G	Severity	CAV-FE	G	LINC01273	938	Dermatitis due to solar radiation	dermatologic	117	23221	2	0	0	0.00922134	-0.197027	0.821168	0.146553	0.178815	1	0.967872
chr19.31533051.C.A	rs8105499	C	Severity	CAV	A	LINC02841	706.2	Sebaceous cyst	dermatologic	454	32440	3	0.0572029	76.5873	8.54236	0.10563	1.11141	0.0785711	0.178822	1	0.967888
chr7.117587778.G.T	rs113993959	T	Severity	CAV	T	CFTR	153	Colorectal cancer	neoplasms	642	26360	2	0	0	0.00158058	1.4472	4.25118	1.07651	0.178837	1	0.967951
chr21.41465040.G.A	rs17001042	A	Possible functional consequences	FCP + IP	A	TMPRSS2	415.2	Chronic pulmonary heart disease	circulatory system	200	37904	3	0	0	0.112375	-0.323028	0.723954	0.240291	0.178844	1	0.967966
chr2.167953627.G.A	rs7595310	A	Severity	CAV-FE	A	STK39	464	Acute sinusitis	respiratory	394	21468	2	0.000368913	2.37061	1.02428	0.111061	1.11746	0.0826154	0.178847	1	0.967966
chr6.31153649.G.A	rs143334143	A	Severity; Risk factor	CAV-FE	A	CCHCR1	727.4	Ganglion and cyst of synovium, tendon, and bursa	musculoskeletal	146	29425	3	0	0	1.18946	0.267828	1.30712	0.199233	0.178853	1	0.967967
chr13.23084699.A.G	rs1984162	G	Severity	CAV	G	-	429.3	Symptoms involving cardiovascular system	circulatory system	663	34066	3	0.0341732	71.53	7.02495	0.0892804	1.09339	0.0664147	0.178855	1	0.967967
chr4.5820150.T.C	rs3774881	T	Severity	CAV	C	CRMP1	578	Gastrointestinal hemorrhage	digestive	1145	23779	2	0.0077545	49.7863	1.99149	-0.0688515	0.933465	0.0512184	0.178861	1	0.967967
chr4.67963885.A.G	rs17088850	G	Possible functional consequences	FCP + IP	G	TMPRSS11A	250.7	Diabetic retinopathy	endocrine/metabolic	191	7676	1	NA	NA	0	-0.19518	0.822687	0.145197	0.178869	1	0.967967
chr10.76490426.T.C	rs114026383	C	Risk factor for European population	CAV	C	LRMDA	433.3	Cerebral ischemia	circulatory system	674	35902	3	0	0	0.0292879	0.247274	1.28053	0.18395	0.17887	1	0.967967
chr10.76490426.T.C	rs114026383	C	Risk factor for European population	CAV	C	LRMDA	599.4	Urinary incontinence	genitourinary	1542	28940	3	2.07124e-08	53.953	4.34339	-0.208522	0.811783	0.155123	0.178872	1	0.967967
chr17.45422978.G.C	rs1230082	G	Severity	CAV	C	ARHGAP27	577	Diseases of pancreas	digestive	121	9103	1	NA	NA	0	-0.179033	0.836079	0.133186	0.178873	1	0.967967
chr21.41660268.A.T	rs2252109	A	Severity	CAV	T	-	165.1	Cancer of bronchus; lung	neoplasms	104	12061	1	NA	NA	0	-0.189525	0.827352	0.140992	0.178878	1	0.967967
chr1.3081749.G.A	rs12745140	A	Severity	CAV	A	PRDM16	371.1	Uveitis, noninfectious or NOS	sense organs	207	33075	3	0	0	1.34972	0.275049	1.3166	0.204618	0.178881	1	0.967967
chr12.106231175.T.A	rs12823094	A	Severity	CAV	A	-	365.1	Open-angle glaucoma	sense organs	280	31976	3	0	0	0.626275	0.168064	1.18301	0.12503	0.178886	1	0.967967
chr15.90879313.T.C	rs8039305	C	Risk factor	CAV-FE	T	FURIN	366	Cataract	sense organs	814	7619	1	NA	NA	0	-0.0999162	0.904913	0.0743321	0.178888	1	0.967967
chr20.23046984.T.C	rs1042580	C	Severity	CAV	C	THBD	429.3	Symptoms involving cardiovascular system	circulatory system	330	20241	2	0	0	0.0305924	0.116596	1.12367	0.0867419	0.178891	1	0.967967
chr6.6924962.A.C	rs6933436	C	Severity	CAV	C	-	615	Endometriosis	genitourinary	149	35365	3	0	0	0.298373	0.170219	1.18556	0.126636	0.178895	1	0.967967
chrX.15596127.G.T	rs146598386	T	Severity	CAV	T	ACE2	830	Dislocation	injuries & poisonings	236	38093	3	0	0	0.0024392	1.40137	4.06078	1.04257	0.178898	1	0.967967
chr5.32750877.T.C	rs1173773	C	Protective	CAV	T	NPR3	428.3	Heart failure with reduced EF [Systolic or combined heart failure]	circulatory system	413	7971	1	NA	NA	0	-0.103597	0.901589	0.0770725	0.178901	1	0.967967
chr6.160731787.C.T	rs4252128	T	Potential functional effect on protein	FCP + IP	T	PLG	380.1	Otitis externa	sense organs	284	36031	3	1.00826	27.8382	2.77155	0.432288	1.54078	0.321612	0.178906	1	0.967977
chr11.611919.C.G	rs702966	C	Severity in African-Americans	CAV	G	PHRF1	411.3	Angina pectoris	circulatory system	822	25072	2	0	0	0.580309	0.0726694	1.07537	0.0540668	0.178927	1	0.96807
chr4.67964168.T.A	rs720009	A	Possible functional consequences	FCP + IP	A	TMPRSS11A	930	Allergic reaction to food	injuries & poisonings	808	30883	3	9.98589e-07	0	1.5363	-0.170028	0.843641	0.126504	0.178932	1	0.968071
chr7.128938247.T.G	rs10488631	TCTA haplotype	Severity in European-Americans	CAV	G	IRF5	571.5	Other chronic nonalcoholic liver disease	digestive	571	11659	1	NA	NA	0	0.083168	1.08672	0.0618793	0.178937	1	0.968071
chr19.31533051.C.A	rs8105499	C	Severity	CAV	A	LINC02841	302	Sexual and gender identity disorders	mental disorders	273	23795	3	0.0499936	57.8487	4.74481	0.134818	1.14433	0.100309	0.178941	1	0.968071
chr8.124324323.T.C	rs72711165	C	Severity	CAV-FE	C	TMEM65	261.4	Vitamin D deficiency	endocrine/metabolic	8661	25249	3	0.00624974	28.1713	2.7844	0.0861913	1.09001	0.0641303	0.178948	1	0.968071
chr12.47879112.A.G	rs2228570	AG genotype	Severity	CAV	A	VDR	286.81	Primary hypercoagulable state	hematopoietic	260	31532	3	0	0	1.25753	0.129932	1.13875	0.0966756	0.17895	1	0.968071
chr3.146517122.G.A	rs343320	A	Severity	CAV-FE	A	PLSCR1	573	Other disorders of liver	digestive	416	32684	3	0	0	0.348283	0.198617	1.21972	0.147782	0.178951	1	0.968071
chr19.52830722.G.A	rs10411226	G	Severity	CAV	G	ZNF28	293.1	Swelling, mass, or lump in head and neck [Space-occupying lesion, intracranial NOS]	mental disorders	364	31678	3	0	0	1.60495	0.105922	1.11174	0.0788119	0.178953	1	0.968071
chr16.16924042.C.A	rs1453512	A	Severity	CAV	C	-	180.3	Cervical intraepithelial neoplasia [CIN] [Cervical dysplasia]	neoplasms	370	34535	3	0.00206966	0	1.64538	0.115274	1.12218	0.0857707	0.178956	1	0.968071
chr3.146517122.G.A	rs343320	A	Severity	CAV-FE	A	PLSCR1	041	Bacterial infection NOS	infectious diseases	855	35905	3	0	0	1.28393	-0.174882	0.839556	0.130124	0.178962	1	0.968071
chr10.76490426.T.C	rs114026383	C	Risk factor for European population	CAV	C	LRMDA	386.2	Peripheral or central vertigo	sense organs	422	33014	3	0	0	0.0791496	-0.433147	0.648465	0.322295	0.178966	1	0.968071
chrX.15566297.A.G	rs4646179	G	Severity	CAV	G	ACE2	595	Hydronephrosis	genitourinary	209	37168	3	0.420227	14.8536	2.3489	0.398184	1.48912	0.296281	0.178968	1	0.968071
chr14.55263686.C.T	rs10140801	T	Severity	CAV-FE	C	FBXO34-AS1	198	Secondary malignant neoplasm	neoplasms	111	8405	1	NA	NA	0	0.250686	1.28491	0.186532	0.17897	1	0.968071
chr10.130802064.T.G	rs12253652	G	Severity	CAV	G	-	579	Other symptoms involving abdomen and pelvis	digestive	275	33414	3	0	0	1.21641	-0.175098	0.839375	0.130291	0.17898	1	0.968074
chr5.159315942.T.G	rs3212227	T	Severity	FCP	G	IL12B	512.2	Painful respiration	respiratory	275	23052	3	0.0397844	58.9071	4.86702	0.125984	1.13426	0.0937468	0.178987	1	0.968074
chr6.12216733.A.G	rs10755709	A	Severity	CAV	G	-	261.4	Vitamin D deficiency	endocrine/metabolic	8350	24136	3	0.000579499	33.751	3.01891	0.026667	1.02703	0.0198436	0.178994	1	0.968074
chr17.31410594.G.A	rs178840	G	Severity	CAV	G	RAB11FIP4	590	Pyelonephritis	genitourinary	161	18033	2	0.000334572	0.923455	1.00932	-0.158642	0.853302	0.11805	0.178998	1	0.968074
chr10.36988942.A.G	rs2091431	G	Severity	CAV	A	-	153	Colorectal cancer	neoplasms	905	34125	3	0	0	0.742825	-0.0733771	0.92925	0.0546023	0.178998	1	0.968074
chr11.320772.A.G	rs12252	G	Severity; Risk factor	CAV	G	IFITM3	214.1	Lipoma of skin and subcutaneous tissue	neoplasms	180	35863	3	0	0	0.033134	-0.210715	0.810005	0.156801	0.179001	1	0.968074
chrX.15600857.A.G	rs73635825	G	Risk factor*Conflicting; Protective*Conflicting	FCP + IP	G	ACE2	550.1	Inguinal hernia	digestive	434	23905	2	0	0	0.00161495	1.43691	4.20766	1.06927	0.179006	1	0.968074
chr17.27660155.T.C	rs117217714	C	Severity	CAV	C	NOS2P1	362.4	Retinal vascular changes and abnomalities	sense organs	365	33658	3	0	0	0.602974	0.690686	1.99508	0.513995	0.179026	1	0.968074
chr20.23046984.T.C	rs1042580	C	Severity	CAV	C	THBD	716	Other arthropathies	musculoskeletal	111	21469	2	0.0182453	29.8473	1.42546	0.192657	1.21247	0.143371	0.179026	1	0.968074
chr20.1135233.C.T	rs141024057	T	Severity	CAV	T	PSMF1	743.11	Osteoporosis NOS	musculoskeletal	1988	26154	2	0	0	0.00133446	0.777611	2.17627	0.578683	0.179026	1	0.968074
chr19.35687796.G.A	rs77127536	A	Severity	CAV	A	TYMSP2	429	Ill-defined descriptions and complications of heart disease	circulatory system	1001	33986	3	0.00506328	32.7837	2.97547	0.0851291	1.08886	0.0633515	0.179027	1	0.968074
chr12.132489230.GC.G	rs56106917	G	Severity	CAV	G	FBRSL1	733.4	Aseptic necrosis of bone	musculoskeletal	171	32085	3	0.0365468	44.8578	3.62699	0.154569	1.16715	0.115029	0.179034	1	0.968074
chr1.156125675.T.C	rs581342	C	Severity	CAV	C	LMNA	550	Abdominal hernia	digestive	1500	27456	2	0.00478957	37.2171	1.59279	-0.0767941	0.926081	0.0571498	0.179035	1	0.968074
chr6.31575254.G.A	rs1800629	A	Risk factor*Conflicting; Severity*Conflicting; Protective*Conflicting	CAV-FE	A	TNF	214.1	Lipoma of skin and subcutaneous tissue	neoplasms	186	37458	3	0.532094	69.9376	6.65283	0.21831	1.24397	0.162466	0.179036	1	0.968074
chr12.8608014.A.G	rs11613792	A	Severity	CAV	G	AICDA	747.11	Cardiac shunt/ heart septal defect	congenital anomalies	142	36024	3	0.0223071	22.1063	2.5676	0.199832	1.2212	0.148716	0.17904	1	0.968074
chr14.35401887.C.T	rs696	CC genotype	Severity	CAV	C	NFKBIA	626.11	Absent or infrequent menstruation	genitourinary	144	7318	1	NA	NA	0	-0.176892	0.837871	0.131644	0.179041	1	0.968074
chr21.41464802.A.G	rs462574	A	Possible functional consequences	FCP + IP	A	TMPRSS2	241.1	Nontoxic uninodular goiter	endocrine/metabolic	1436	31023	3	1.1746e-06	31.3489	2.91328	-0.0814798	0.921751	0.0606382	0.179044	1	0.968074
chr4.24511798.A.G	rs73246461	G	Severity	CAV	G	-	153.3	Malignant neoplasm of rectum, rectosigmoid junction, and anus	neoplasms	711	33574	3	0.0191937	51.7783	4.14751	0.098005	1.10297	0.0729368	0.179046	1	0.968074
chr2.195994321.C.T	rs191631470	T	Severity	CAV	T	DNAH7	270.3	Disorders of plasma protein metabolism	endocrine/metabolic	355	36479	3	0	0	0.596202	0.693738	2.00118	0.516299	0.179053	1	0.968074
chr16.16924042.C.A	rs1453512	A	Severity	CAV	C	-	427.8	Sinoatrial node dysfunction (Bradycardia)	circulatory system	277	29225	3	0.0344192	48.511	3.88432	-0.140314	0.869085	0.104428	0.179063	1	0.968074
chr17.31410594.G.A	rs178840	G	Severity	CAV	G	RAB11FIP4	286.9	Abnormal coagulation profile	hematopoietic	140	21133	2	0	0	0.218165	-0.174995	0.839461	0.13024	0.179066	1	0.968074
chr8.37849759.C.T	rs138763430	T	Severity	CAV	T	BRF2	079	Viral infection	infectious diseases	821	27988	3	0	0	0.00258341	0.630463	1.87848	0.469222	0.179067	1	0.968074
chr14.74952741.A.G	rs2268616	G	Risk factor	CAV	G	PGF	578.9	Hemorrhage of gastrointestinal tract	digestive	464	33643	3	0.167443	68.5299	6.35523	0.207577	1.23069	0.154491	0.179071	1	0.968074
chr21.33252612.A.G	rs2236757	A	Severity	CAV-FE	A	IFNAR2	474	Acute and chronic tonsillitis	respiratory	137	25605	3	0.0517997	35.9694	3.12351	-0.192348	0.82502	0.143157	0.179073	1	0.968074
chr1.31151182.G.C	rs12083278	C	Severity	CAV	G	-	459.7	Blood vessel replaced	circulatory system	168	33632	3	0	0	1.4614	-0.168833	0.84465	0.125656	0.179073	1	0.968074
chr17.45995618.A.G	rs112572874	G	Risk factor	CAV-FE	G	MAPT	334	Degenerative disease of the spinal cord	neurological	218	35055	3	7.73076e-07	25.1059	2.67044	-0.218141	0.804012	0.162355	0.179075	1	0.968074
chr6.31575254.G.A	rs1800629	A	Risk factor*Conflicting; Severity*Conflicting; Protective*Conflicting	CAV-FE	A	TNF	624.9	stress incontinence, female	genitourinary	563	37716	3	3.9183e-06	0	1.88326	-0.149671	0.860991	0.111395	0.179075	1	0.968074
chr11.2872637.A.G	rs10766439	A	Severity	CAV	A	-	707.1	Decubitus ulcer	dermatologic	228	36621	3	3.29079e-07	0	1.81297	0.144527	1.15549	0.107567	0.179077	1	0.968074
chr10.52340585.A.T	rs1441121	T	Severity	CAV	A	-	363.3	Chorioretinal scars	sense organs	124	32759	3	0.108197	57.9198	4.75283	0.21013	1.23384	0.156393	0.179077	1	0.968074
chr4.166008836.A.T	rs17047200	TT genotype	Severity (TT genotype)*Conflicting; Risk factor (AA genotype)*Conflicting	CAV	T	TLL1	571.5	Other chronic nonalcoholic liver disease	digestive	2512	32047	3	0.00102739	0	1.99467	-0.0538966	0.94753	0.0401136	0.179078	1	0.968074
chr21.41465040.G.A	rs17001042	A	Possible functional consequences	FCP + IP	A	TMPRSS2	747.1	Cardiac congenital anomalies	congenital anomalies	323	38700	3	0	0	0.0885507	0.283512	1.32778	0.211013	0.179086	1	0.968098
chr5.123497022.T.C	rs62377777	T	Severity	CAV	C	-	627.2	Symptomatic menopause	genitourinary	637	31235	3	0.0136929	49.1768	3.93521	0.0906861	1.09493	0.0674968	0.17909	1	0.968098
chr20.1135233.C.T	rs141024057	T	Severity	CAV	T	PSMF1	285	Other anemias	hematopoietic	3195	23101	2	0	0	0.000980113	-0.832691	0.434877	0.619771	0.179095	1	0.968098
chr15.60902209.A.G	rs4774377	G	Risk factor	CAV-FE	G	RORA	561.1	NA	NA	2258	33622	3	0	0	1.13557	0.0438994	1.04488	0.0326744	0.179097	1	0.968098
chr10.76490426.T.C	rs114026383	C	Risk factor for European population	CAV	C	LRMDA	557	Intestinal malabsorption (non-celiac)	digestive	136	28378	3	0.87646	37.7626	3.2135	0.572108	1.772	0.425836	0.179112	1	0.968126
chr2.60480453.A.G	rs1123573	A	Severity	CAV-FE	G	BCL11A	270.3	Disorders of plasma protein metabolism	endocrine/metabolic	354	36572	3	0	0	0.0937946	0.106257	1.11211	0.0790905	0.179116	1	0.968126
chr14.102356233.A.G	rs11160678	G	Severity	CAV	G	CINP	654	Other and unspecified complications of birth; puerperium affecting management of mother	pregnancy complications	475	37898	3	0	0	0.172444	-0.0990238	0.905721	0.0737072	0.179118	1	0.968126
chr9.87726151.C.T	rs41312184	C;T	Possible functional consequences	FCP + IP	T	CTSL	458	Hypotension	circulatory system	427	36292	3	0.518683	0	1.95254	0.354638	1.42566	0.26397	0.179118	1	0.968126
chr7.107967457.C.T	rs2237698	T	Severity	CAV	T	LAMB1	257.1	Testicular hypofunction	endocrine/metabolic	576	35042	3	0.00993412	4.03517	2.0841	-0.129312	0.8787	0.0962547	0.179131	1	0.968126
chr10.52771466.C.T	rs1800451	T	Potential functional effect on protein	FCP + IP	T	MBL2	697	Sarcoidosis	dermatologic	537	32176	3	4.01369e-06	20.0701	2.50219	0.122307	1.1301	0.0910409	0.179134	1	0.968126
chr5.159315942.T.G	rs3212227	T	Severity	FCP	G	IL12B	285.21	Anemia in chronic kidney disease	hematopoietic	514	29217	3	0	0	0.331609	0.0926652	1.09709	0.0689769	0.179135	1	0.968126
chr9.3320390.C.A	rs72699049	A	Severity	CAV	A	RFX3	198.1	Secondary malignancy of lymph nodes	neoplasms	113	35089	3	0.383326	51.3295	4.10927	0.446522	1.56287	0.332377	0.179135	1	0.968126
chr1.109740350.G.T	rs1332018	T	Risk factor; Severity	CAV	G	GSTM3	345.3	Convulsions	neurological	622	35073	3	0.00175377	0	1.93976	-0.0888579	0.914976	0.066143	0.179136	1	0.968126
chr12.47844974.A.G	rs731236	AG and AA genotype	Severity	CAV	G	VDR	532	Dysphagia	digestive	1121	28396	3	0.00263204	25.2013	2.67384	0.0632647	1.06531	0.0470927	0.17914	1	0.968126
chr2.127137039.A.G	rs744373	G	Severity	CAV	G	-	741	Symptoms and disorders of the joints	musculoskeletal	1795	35718	3	0	0	0.959845	0.0479179	1.04908	0.0356691	0.179141	1	0.968126
chr1.161517662.T.C	rs72717040	C	Risk factor	FCP + IP	C	FCGR2A	587	Kidney replaced by transpant	genitourinary	142	7163	1	NA	NA	0	0.588322	1.80096	0.437946	0.179153	1	0.968139
chrX.15602217.T.C	rs190509934	C	Protective	CAV	C	ACE2	585	Renal failure	genitourinary	3566	32092	3	0	0	0.23641	0.241873	1.27363	0.18005	0.179154	1	0.968139
chr21.33252612.A.G	rs2236757	A	Severity	CAV-FE	A	IFNAR2	495.2	Asthma with exacerbation	respiratory	1395	28421	3	0.0114665	58.5603	4.82628	-0.060183	0.941592	0.0448008	0.17916	1	0.968139
chrX.15596127.G.T	rs146598386	T	Severity	CAV	T	ACE2	278.1	Obesity	endocrine/metabolic	7222	25868	3	5.08948e-06	0	1.85558	0.207	1.22998	0.154098	0.179174	1	0.968139
chr15.34253720.A.G	rs2705343	G	Severity	CAV-FE	G	SLC12A6	626.11	Absent or infrequent menstruation	genitourinary	564	30729	3	0	0	1.05861	-0.118303	0.888427	0.0880686	0.179174	1	0.968139
chr10.89010241.T.C	rs982764	T	Severity	CAV-FE	C	FAS	747.1	Cardiac congenital anomalies	congenital anomalies	321	38477	3	0.00338553	0	1.89804	-0.118419	0.888324	0.0881561	0.179178	1	0.968139
chr4.71742666.T.G	rs2282679	G	Severity	CAV	G	GC	276.5	Hypovolemia	endocrine/metabolic	204	34281	3	0.0266783	38.9997	3.27867	0.165186	1.17961	0.122972	0.17918	1	0.968139
chr17.49863303.C.T	rs77534576	T	Severity	CAV	T	-	110	Dermatophytosis / Dermatomycosis	infectious diseases	2927	31347	3	0.0134001	31.5082	2.92006	0.112527	1.1191	0.0837713	0.179185	1	0.968139
chr12.132489230.GC.G	rs56106917	G	Severity	CAV	G	FBRSL1	350.2	Abnormality of gait	neurological	2647	33394	3	0	0	1.03255	-0.0436129	0.957324	0.032468	0.179188	1	0.968139
chr9.87725456.A.T	rs56952354	A;T	Possible functional consequences	FCP + IP	T	CTSL	338.2	Chronic pain	neurological	4147	22163	2	0.00991464	23.2498	1.30293	-0.146087	0.864082	0.108757	0.179192	1	0.968139
chr1.35908500.C.T	rs2765013	C	Severity	CAV	T	AGO1	427.11	Paroxysmal supraventricular tachycardia	circulatory system	358	28986	3	0	0	0.59452	-0.129097	0.878889	0.0961086	0.179195	1	0.968139
chr18.69541156.T.C	rs12958013	T	Severity	CAV	C	DOK6	571.8	Liver abscess and sequelae of chronic liver disease	digestive	289	31854	3	0.00224402	4.20697	2.08783	0.18468	1.20283	0.13749	0.179198	1	0.968139
chr6.52200448.A.G	rs13192246	G	Severity	CAV	A	-	614	Inflammatory diseases of female pelvic organs	genitourinary	601	27591	2	0.00558478	32.5864	1.48338	0.0891886	1.09329	0.0663989	0.1792	1	0.968139
chr20.50172836.A.G	rs6122883	G	Severity	CAV-FE	G	LINC01273	256	Ovarian dysfunction	endocrine/metabolic	434	34648	3	4.40887e-07	0	1.5019	-0.110933	0.894998	0.0825879	0.179202	1	0.968139
chr11.126292948.C.T	rs8177374	T	Protective	CAV	T	TIRAP	731	Osteitis deformans and osteopathies associated with other disorders classified elsewhere	musculoskeletal	644	32183	3	0	0	0.435384	-0.15366	0.857564	0.114401	0.17922	1	0.968139
chr5.96909661.C.T	rs150892504	T	Severity	CAV	T	ERAP2	241.2	Nontoxic multinodular goiter	endocrine/metabolic	823	31233	3	0.377499	19.78	2.49314	0.403958	1.49774	0.300752	0.179221	1	0.968139
chr6.160731787.C.T	rs4252128	T	Potential functional effect on protein	FCP + IP	T	PLG	782.3	Edema	symptoms	2165	34653	3	0	0	0.136986	-0.177284	0.837542	0.131994	0.179232	1	0.968139
chr15.60845514.G.A	rs17303202	A	Risk factor; Severity	CAV-FE	A	RORA	514.2	Solitary pulmonary nodule	respiratory	1274	36222	3	0	0	0.755914	-0.0630856	0.938863	0.0469696	0.179235	1	0.968139
chr21.41465040.G.A	rs17001042	A	Possible functional consequences	FCP + IP	A	TMPRSS2	285	Other anemias	hematopoietic	4998	29284	3	0	0	0.398601	0.0694799	1.07195	0.0517309	0.179239	1	0.968139
chr21.41660268.A.T	rs2252109	A	Severity	CAV	T	-	427.9	Palpitations	circulatory system	562	9537	1	NA	NA	0	-0.0844176	0.919047	0.062853	0.179241	1	0.968139
chr10.52771466.C.T	rs1800451	T	Potential functional effect on protein	FCP + IP	T	MBL2	526	Diseases of the jaws	digestive	132	36638	3	0	0	1.58481	-0.344375	0.708663	0.256404	0.179241	1	0.968139
chr15.90866675.C.T	rs79742014	T	Protective	IP	T	FURIN	990	Effects radiation NOS	injuries & poisonings	143	37936	3	0.931689	64.1855	5.58433	0.528387	1.69619	0.393412	0.179243	1	0.968139
chr1.12207235.C.T	rs3397	T	Severity	CAV-FE	C	TNFRSF1B	724.2	Disorders of coccyx	musculoskeletal	230	19231	2	0	0	0.00421452	-0.135446	0.873326	0.100849	0.179251	1	0.968139
chr1.20166359.C.T	rs72663004	T	Severity	CAV	T	PLA2G2C	611.1	Abnormal mammogram	genitourinary	1510	33451	3	0	0	0.730503	0.11956	1.127	0.0890214	0.179256	1	0.968139
chrX.15592465.T.A	rs73195521	A	Severity	CAV	A	ACE2	772.3	Muscle weakness	symptoms	572	36509	3	0	0	0.00289655	1.39301	4.02697	1.03721	0.179259	1	0.968139
chr14.35401887.C.T	rs696	CC genotype	Severity	CAV	C	NFKBIA	289	Other diseases of blood and blood-forming organs	hematopoietic	290	8119	1	NA	NA	0	-0.120405	0.886562	0.0896509	0.17926	1	0.968139
chr17.31410594.G.A	rs178840	G	Severity	CAV	G	RAB11FIP4	214.1	Lipoma of skin and subcutaneous tissue	neoplasms	138	21755	2	0.000765275	2.12833	1.02175	0.167691	1.18257	0.124859	0.17926	1	0.968139
chr7.117642566.G.A	rs77010898	A	Severity	CAV	A	CFTR	242	Thyrotoxicosis with or without goiter	endocrine/metabolic	599	23310	2	0	0	0.000770044	0.649188	1.91399	0.483374	0.179261	1	0.968139
chr5.77379593.G.A	rs7715119	A	Severity	CAV-FE	A	PDE8B	420	Carditis	circulatory system	323	37379	3	0.0532648	59.2279	4.90531	0.146511	1.15779	0.10909	0.179261	1	0.968139
chr6.30887474.G.A	rs4618569	AG genotype	Severity	CAV	A	DDR1	714	Rheumatoid arthritis and other inflammatory polyarthropathies	musculoskeletal	958	36193	3	0.00378372	25.859	2.69756	0.0700057	1.07251	0.0521261	0.17927	1	0.968139
chr1.35908500.C.T	rs2765013	C	Severity	CAV	T	AGO1	415.1	Acute pulmonary heart disease	circulatory system	597	37123	3	0	0	1.21597	-0.0897132	0.914193	0.0668014	0.179277	1	0.968139
chr21.33287378.C.T	rs8178521	T	Severity	CAV-FE	T	IL10RB	250.42	Other abnormal glucose	endocrine/metabolic	2093	26379	3	0	0	0.357015	0.0587068	1.06046	0.0437139	0.179279	1	0.968139
chr6.31575254.G.A	rs1800629	A	Risk factor*Conflicting; Severity*Conflicting; Protective*Conflicting	CAV-FE	A	TNF	575.8	Other disorders of biliary tract	digestive	113	37309	3	0	0	1.49916	-0.357495	0.699426	0.266199	0.179283	1	0.968139
chr12.47903511.T.C	rs11574018	C	Severity	CAV	C	VDR	241	Nontoxic nodular goiter	endocrine/metabolic	2152	31252	3	0	0	0.0059362	1.09863	3.00007	0.818073	0.179287	1	0.968139
chr7.128938247.T.G	rs10488631	TCTA haplotype	Severity in European-Americans	CAV	T	IRF5	195.1	Malignant neoplasm, other	neoplasms	108	22895	2	0	0	0.214097	-0.189195	0.827625	0.140882	0.179295	1	0.968139
chr17.34252769.A.G	rs1024611	G	Risk factor	CAV	G	CCL2	288.2	Elevated white blood cell count	hematopoietic	438	34505	3	3.8529e-06	11.7405	2.26605	0.101331	1.10664	0.0754562	0.1793	1	0.968139
chr10.36988942.A.G	rs2091431	G	Severity	CAV	A	-	215	Other benign neoplasm of connective and other soft tissue	neoplasms	449	36956	3	0	0	1.40562	0.103078	1.10858	0.0767576	0.179303	1	0.968139
chr16.16924042.C.A	rs1453512	A	Severity	CAV	C	-	327	Sleep disorders	neurological	3847	30183	3	0	0	0.415486	-0.0385499	0.962184	0.0287065	0.179305	1	0.968139
chr3.157438240.A.G	rs1840680	AG genotype)	Protective	CAV	A	PTX3	277.51	Lipoprotein disorders	endocrine/metabolic	197	36709	3	0.0254134	38.0696	3.22943	-0.146167	0.864014	0.108848	0.179322	1	0.968139
chr9.133251249.A.G	rs7849280	G	Protective	CAV	G	ABO	564.8	NA	NA	170	38735	3	0.291364	67.7607	6.20361	-0.245026	0.782684	0.182469	0.179324	1	0.968139
chr13.73984368.C.T	rs12871414	C	Severity	CAV	T	KLF12	710	Osteomyelitis, periostitis, and other infections involving bone	musculoskeletal	248	35906	3	0	0	1.40748	-0.165513	0.847459	0.123259	0.179333	1	0.968139
chr13.73984368.C.T	rs12871414	C	Severity	CAV	T	KLF12	710.1	Osteomyelitis	musculoskeletal	248	35906	3	0	0	1.40748	-0.165513	0.847459	0.123259	0.179333	1	0.968139
chr2.195994321.C.T	rs191631470	T	Severity	CAV	T	DNAH7	578.2	Blood in stool	digestive	376	34187	3	0	0	0.00299516	1.01174	2.7504	0.753452	0.179333	1	0.968139
chr13.102695866.A.G	rs599976	G	Severity	CAV-FE	G	METTL21C	296.1	Bipolar	mental disorders	792	24324	3	0	0	0.688371	-0.10616	0.899281	0.0790579	0.179333	1	0.968139
chr17.45714244.T.C	rs113661667	C	Risk factor	CAV-FE	C	LINC02210-CRHR1	149	Cancer of larynx, pharynx, nasal cavities	neoplasms	113	38989	3	0.169382	55.0666	4.45104	0.247752	1.28114	0.184505	0.179339	1	0.968139
chr1.90742957.A.C	rs2166172	C	Severity	CAV-FE	C	-	350.2	Abnormality of gait	neurological	2640	33290	3	0.0011833	29.5408	2.83852	0.046476	1.04757	0.0346115	0.179339	1	0.968139
chr21.41473456.A.G	rs17854725	G	Severity	CAV	G	TMPRSS2	276.13	Hyperpotassemia	endocrine/metabolic	952	21817	2	0.0146526	72.6236	3.65278	-0.0669914	0.935203	0.0498897	0.17934	1	0.968139
chr6.52236941.T.C	rs763780	C	Protective	FCP	C	IL17F	626.13	Irregular menstrual cycle	genitourinary	691	31408	3	0	0	0.442644	0.158133	1.17132	0.117764	0.17934	1	0.968139
chr12.8058591.T.C	rs7842	C	Risk factor; Severity	CAV	C	C3AR1	172.2	Other non-epithelial cancer of skin	neoplasms	526	27834	2	0	0	0.434623	-0.0950681	0.909311	0.0707995	0.179343	1	0.968139
chr5.32750877.T.C	rs1173773	C	Protective	CAV	T	NPR3	153	Colorectal cancer	neoplasms	274	8110	1	NA	NA	0	-0.124508	0.882931	0.0927242	0.179344	1	0.968139
chr21.41465921.C.T	rs62217525	C	Possible functional consequences	FCP + IP	T	TMPRSS2	599.5	Frequency of urination and polyuria	genitourinary	2374	28540	3	0.00881076	12.6265	2.28902	0.107883	1.11392	0.0803434	0.179345	1	0.968139
chr4.111691870.C.T	rs112641600	C	Severity	CAV	T	-	227.1	Benign neoplasm of adrenal gland	neoplasms	105	37747	3	0.0260491	0	1.98508	0.329651	1.39048	0.245501	0.179347	1	0.968139
chr9.133449836.G.A	rs139951127	A	Severity	CAV-FE	A	ADAMTS13	250.42	Other abnormal glucose	endocrine/metabolic	1568	20974	2	0	0	0.799604	0.945486	2.57406	0.704136	0.17935	1	0.968139
chrX.15600857.A.G	rs73635825	G	Risk factor*Conflicting; Protective*Conflicting	FCP + IP	G	ACE2	362.9	Retinal edema	sense organs	314	21461	2	0	0	0.00155794	1.40879	4.09101	1.04918	0.179353	1	0.968139
chr9.78543197.A.G	rs7027911	A	Severity	CAV	G	-	625	Pain and other symptoms associated with female genital organs	genitourinary	104	24562	2	0	0	0.0327255	-0.217463	0.804558	0.161957	0.179363	1	0.968139
chr17.31410594.G.A	rs178840	G	Severity	CAV	A	RAB11FIP4	626	Disorders of menstruation and other abnormal bleeding from female genital tract	genitourinary	368	10206	1	NA	NA	0	0.114545	1.12136	0.0853086	0.179367	1	0.968139
chr17.15965007.C.T	rs8081547	T	Risk factor	FCP + IP	T	ADORA2B	599	Other symptoms/disorders or the urinary system	genitourinary	4959	27474	3	0	0	0.612858	0.0395825	1.04038	0.0294799	0.179371	1	0.968139
chr8.124324323.T.C	rs72711165	C	Severity	CAV-FE	C	TMEM65	275.51	Hypocalcemia	endocrine/metabolic	173	37285	3	0.0473385	27.81	2.77047	0.440137	1.55292	0.327803	0.179374	1	0.968139
chr17.45422978.G.C	rs1230082	G	Severity	CAV	G	ARHGAP27	695.8	Other specified erythematous conditions	dermatologic	230	24219	2	0	0	0.113177	-0.132707	0.875722	0.0988378	0.179377	1	0.968139
chr14.55263686.C.T	rs10140801	T	Severity	CAV-FE	C	FBXO34-AS1	288.1	Decreased white blood cell count	hematopoietic	186	8103	1	NA	NA	0	0.192485	1.21226	0.143363	0.179389	1	0.968139
chr4.67963489.G.A	rs6552134	G	Possible functional consequences	FCP + IP	G	TMPRSS11A	272.1	Hyperlipidemia	endocrine/metabolic	9947	17182	2	0.000183095	15.426	1.1824	0.0293348	1.02977	0.0218487	0.17939	1	0.968139
chr21.41507982.C.A	rs75603675	A	Protective*Conflicting; Risk factor*Conflicting; Severity*Conflicting	CAV	A	TMPRSS2	070.2	Viral hepatitis B	infectious diseases	429	26977	3	0	0	0.363431	0.097857	1.10281	0.0728846	0.179392	1	0.968139
chr21.41507982.C.A	rs75603675	A	Protective*Conflicting; Risk factor*Conflicting; Severity*Conflicting	CAV	A	TMPRSS2	614	Inflammatory diseases of female pelvic organs	genitourinary	917	35264	3	0.0184398	68.0232	6.25453	-0.0706962	0.931745	0.0526552	0.179393	1	0.968139
chr1.169597075.C.T	rs6127	T	Severity in males	CAV	C	SELP	555.2	Ulcerative colitis	digestive	433	28393	3	0	0	1.13716	0.097464	1.10237	0.0725921	0.179394	1	0.968139
chr3.157438240.A.G	rs1840680	AG genotype)	Protective	CAV	A	PTX3	202	Cancer of other lymphoid, histiocytic tissue	neoplasms	249	38296	3	0	0	1.31378	-0.127913	0.87993	0.0952732	0.179403	1	0.968139
chr12.47879112.A.G	rs2228570	AG genotype	Severity	CAV	A	VDR	275	Disorders of mineral metabolism	endocrine/metabolic	1077	32676	3	0	0	1.38128	-0.0666654	0.935508	0.0496547	0.179408	1	0.968139
chr19.31533051.C.A	rs8105499	C	Severity	CAV	A	LINC02841	751.21	Cystic kidney disease	congenital anomalies	103	38007	3	0	0	0.101429	0.215667	1.24069	0.160641	0.17942	1	0.968139
chr19.52830722.G.A	rs10411226	G	Severity	CAV	G	ZNF28	288.2	Elevated white blood cell count	hematopoietic	392	28851	3	0	0	0.365318	0.101982	1.10736	0.0759632	0.179427	1	0.968139
chr17.45995618.A.G	rs112572874	G	Risk factor	CAV-FE	G	MAPT	497	Bronchitis	respiratory	709	29647	3	0.012742	28.4648	2.79583	0.102206	1.10761	0.0761299	0.179428	1	0.968139
chr5.21768177.G.A	-	HLA-A*02:02	Protective	IP	A	HLA-A	411.1	Unstable angina (intermediate coronary syndrome)	circulatory system	175	31843	3	0.034461	19.7917	2.49351	-0.170141	0.843546	0.126734	0.179434	1	0.968139
chr10.28606315.C.T	rs12773860	T	Severity	CAV	T	WAC	372	Disorders of conjunctiva	sense organs	262	33253	3	0.0230317	0	1.71673	0.229909	1.25849	0.171258	0.179443	1	0.968139
chr1.20166359.C.T	rs72663004	T	Severity	CAV	T	PLA2G2C	428.1	Congestive heart failure (CHF) NOS	circulatory system	1110	34161	3	2.47184e-07	0	1.62392	0.137224	1.14709	0.102218	0.179443	1	0.968139
chr14.55263686.C.T	rs10140801	T	Severity	CAV-FE	C	FBXO34-AS1	626.12	Excessive or frequent menstruation	genitourinary	255	7302	1	NA	NA	0	0.174402	1.19053	0.129911	0.179444	1	0.968139
chr10.28606315.C.T	rs12773860	T	Severity	CAV	T	WAC	367.2	Astigmatism	sense organs	205	34272	3	5.68034e-06	0	1.71037	0.242408	1.27431	0.180571	0.179448	1	0.968139
chr10.28606315.C.T	rs12773860	T	Severity	CAV	T	WAC	527	Diseases of the salivary glands	digestive	243	36865	3	0	0	0.0979621	0.21687	1.24218	0.161549	0.179453	1	0.968139
chr5.32750877.T.C	rs1173773	C	Protective	CAV	C	NPR3	174.11	Malignant neoplasm of female breast	neoplasms	813	27026	2	0	0	0.788928	0.0726156	1.07532	0.0540924	0.179455	1	0.968139
chr5.123497022.T.C	rs62377777	T	Severity	CAV	C	-	070.4	Chronic hepatitis	infectious diseases	327	27849	3	0	0	0.0970485	0.122121	1.12989	0.0909715	0.179462	1	0.968139
chr16.3500977.C.G	rs2301762	G	Severity	CAV	G	CLUAP1	250.25	Diabetes type 2 with peripheral circulatory disorders	endocrine/metabolic	1114	26760	3	0.0374308	16.3755	2.39164	0.16179	1.17561	0.120522	0.179465	1	0.968139
chr10.43519603.G.T	rs10793436	G	Severity	CAV	T	-	216.1	Screening for malignant neoplasms of the skin	neoplasms	444	24031	2	0.0761619	88.1367	8.42933	0.0960581	1.10082	0.0715574	0.179469	1	0.968139
chr17.27660155.T.C	rs117217714	C	Severity	CAV	C	NOS2P1	425.1	Primary/intrinsic cardiomyopathies	circulatory system	797	37705	3	0	0	0.0654407	-0.958394	0.383508	0.713952	0.179473	1	0.968139
chr17.35880776.C.T	rs2107538	T	Risk factor; Severity	FCP	T	CCL5	590	Pyelonephritis	genitourinary	202	31801	3	1.07496e-07	57.1321	4.6655	0.151321	1.16337	0.112726	0.179473	1	0.968139
chr19.39248147.C.T	rs12979860	C	Severity (C allele)*Conflicting; Risk factor (T allele)*Conflicting	CAV	T	IFNL4	253	Disorders of the pituitary gland and its hypothalamic control	endocrine/metabolic	304	26605	2	0	0	0.207603	-0.115845	0.890613	0.0862985	0.179475	1	0.968139
chr13.102695866.A.G	rs599976	G	Severity	CAV-FE	G	METTL21C	695.8	Other specified erythematous conditions	dermatologic	325	32318	3	0.0404693	45.0185	3.63759	-0.171253	0.842608	0.127576	0.179477	1	0.968139
chr6.32623820.T.C	rs9271609	T	Severity	CAV	C	HLA-DQA1	285.2	Anemia of chronic disease	hematopoietic	750	29304	3	0	0	0.745963	-0.0835309	0.919863	0.0622268	0.179479	1	0.968139
chr3.148742201.A.C	rs5186	C	Severity	CAV	C	AGTR1	411.1	Unstable angina (intermediate coronary syndrome)	circulatory system	175	33159	3	0	0	1.01371	-0.20175	0.817299	0.150297	0.179485	1	0.968139
chr8.37849759.C.T	rs138763430	T	Severity	CAV	T	BRF2	446	Polyarteritis nodosa and allied conditions	circulatory system	206	33382	3	0	0	0.00180797	1.39541	4.03664	1.03954	0.179485	1	0.968139
chr1.169597075.C.T	rs6127	T	Severity in males	CAV	C	SELP	278.11	Morbid obesity	endocrine/metabolic	3095	25879	3	0.000995807	34.3044	3.04434	-0.0443252	0.956643	0.0330209	0.179487	1	0.968139
chr20.1135233.C.T	rs141024057	T	Severity	CAV	T	PSMF1	395	Heart valve disorders	circulatory system	1476	26357	2	0	0	0.00144089	0.84442	2.32663	0.629068	0.179487	1	0.968139
chr17.15965007.C.T	rs8081547	T	Risk factor	FCP + IP	T	ADORA2B	478	Throat pain	respiratory	150	25350	3	0.0174013	0	1.87403	-0.224361	0.799027	0.167143	0.179488	1	0.968139
chr9.21131628.G.C	rs12236000	G	Severity	CAV	C	-	189	Cancer of urinary organs (incl. kidney and bladder)	neoplasms	301	38708	3	0	0	0.837408	-0.206967	0.813046	0.154187	0.179495	1	0.968139
chr5.1211624.A.G	rs76067074	G	Severity	CAV-FE	G	SLC6A19	594.3	Calculus of ureter	genitourinary	108	27336	2	0	0	0.01941	-0.522154	0.593241	0.389003	0.179502	1	0.968139
chr5.77379593.G.A	rs7715119	A	Severity	CAV-FE	A	PDE8B	592.1	Cystitis	genitourinary	693	31675	3	0.0286758	55.8476	4.52977	0.106231	1.11208	0.0791423	0.179506	1	0.968139
chr21.41660268.A.T	rs2252109	A	Severity	CAV	T	-	165	Cancer within the respiratory system	neoplasms	105	12061	1	NA	NA	0	-0.188321	0.828349	0.140304	0.17952	1	0.968139
chr21.41465921.C.T	rs62217525	C	Possible functional consequences	FCP + IP	T	TMPRSS2	252.1	Hyperparathyroidism	endocrine/metabolic	599	34681	3	0	0	1.13269	0.203932	1.22621	0.151935	0.179521	1	0.968139
chr4.143999443.G.A	rs7683365	A	Risk factor	FCP + IP	A	GYPB	516.1	Hemoptysis	respiratory	131	34235	3	0	0	1.30146	0.192435	1.2122	0.14337	0.179522	1	0.968139
chr3.27146807.G.A	rs17317135	G	Severity	CAV	A	NEK10	765	Cervical radiculitis	symptoms	1060	31361	3	0	0	1.23122	0.176866	1.19347	0.131773	0.17953	1	0.968139
chr5.142872984.C.T	rs10039856	C	Severity	CAV	T	ARHGAP26	426.24	Atrioventricular block, complete	circulatory system	163	29406	3	0.00179741	0	1.89621	0.192144	1.21184	0.143156	0.179531	1	0.968139
chr10.28606315.C.T	rs12773860	T	Severity	CAV	T	WAC	480.1	Bacterial pneumonia	respiratory	221	33820	3	0	0	0.365423	-0.276891	0.758137	0.206297	0.179533	1	0.968139
chr4.25613313.G.A	-	HLA-A*02:02	Protective	IP	A	HLA-A	270.32	Paraproteinemia	endocrine/metabolic	258	36540	3	0	0	1.22046	0.150748	1.1627	0.112316	0.179536	1	0.968139
chr7.117587778.G.T	rs113993959	T	Severity	CAV	T	CFTR	561.1	NA	NA	1760	26124	2	0	0	0.00436777	1.02016	2.77365	0.760078	0.179537	1	0.968139
chr19.50259161.A.G	rs1651553	G	Severity	CAV	A	MYH14	564	Functional digestive disorders	digestive	1032	27846	3	4.73009e-07	5.43069	2.11485	-0.0689232	0.933398	0.0513523	0.179543	1	0.968139
chr6.41534945.A.C	rs1886814	C	Severity	CAV-FE	C	FOXP4-AS1	359.2	Myopathy	neurological	156	36365	3	0	0	0.0620649	0.26399	1.30211	0.196691	0.179546	1	0.968139
chr15.60845514.G.A	rs17303202	A	Risk factor; Severity	CAV-FE	A	RORA	531.2	Gastric ulcer	digestive	148	38406	3	0.00455492	0	1.66488	-0.188103	0.828529	0.14015	0.179546	1	0.968139
chr7.107967457.C.T	rs2237698	T	Severity	CAV	T	LAMB1	244	Hypothyroidism	endocrine/metabolic	3824	31156	3	0	0	1.44975	0.0496993	1.05096	0.0370297	0.179548	1	0.968139
chr2.167953627.G.A	rs7595310	A	Severity	CAV-FE	A	STK39	227.3	Benign neoplasm of pituitary gland and craniopharyngeal duct (pouch)	neoplasms	189	28477	2	0	0	0.0211275	-0.163851	0.848868	0.122082	0.179549	1	0.968139
chr3.101705614.T.C	rs11919389	C	Risk factor	CAV	C	PDCL3P4	716	Other arthropathies	musculoskeletal	198	36484	3	0.002212	9.94826	2.22095	0.146681	1.15798	0.109289	0.179551	1	0.968139
chr13.112889041.C.T	rs9577175	T	Severity	CAV	T	ATP11A	296.22	Major depressive disorder	mental disorders	5961	24180	3	0	0	1.4531	0.0367556	1.03744	0.0273859	0.179551	1	0.968139
chr7.128938247.T.G	rs10488631	TCTA haplotype	Severity in European-Americans	CAV	T	IRF5	136	Other infectious and parasitic diseases	infectious diseases	378	24223	2	0	0	0.276857	-0.102234	0.902819	0.0761729	0.179555	1	0.968139
chr4.67910402.G.A	rs4860265	G	Possible functional consequences	FCP + IP	G	TMPRSS11A	377	Disorders of optic nerve and visual pathways	sense organs	244	32892	3	0	0	0.195387	-0.130843	0.877355	0.0974916	0.179564	1	0.968139
chr1.169597075.C.T	rs6127	T	Severity in males	CAV	C	SELP	1013	NA	NA	272	38625	3	3.56843e-07	8.98152	2.19736	-0.140498	0.868925	0.104687	0.179571	1	0.968139
chr5.131995059.C.T	rs56162149	T	Severity	CAV-FE	T	ACSL6	155	Cancer of liver and intrahepatic bile duct	neoplasms	222	27566	2	0	0	0.0315964	0.152865	1.16517	0.113903	0.179575	1	0.968139
chr21.41464802.A.G	rs462574	A	Possible functional consequences	FCP + IP	A	TMPRSS2	172.11	Melanomas of skin	neoplasms	120	27724	2	0	0	0.140112	-0.476484	0.620963	0.355046	0.179584	1	0.968139
chr2.36677870.C.A	rs6714112	C	Severity	CAV	A	-	041.1	Staphylococcus infections	infectious diseases	133	35799	3	0	0	0.417836	-0.269585	0.763697	0.200877	0.179585	1	0.968139
chrX.15596127.G.T	rs146598386	T	Severity	CAV	T	ACE2	610	Benign mammary dysplasias	genitourinary	554	33433	3	0	0	0.149822	0.530683	1.70009	0.395446	0.179601	1	0.968139
chr4.67910402.G.A	rs4860265	G	Possible functional consequences	FCP + IP	G	TMPRSS11A	070.3	Viral hepatitis C	infectious diseases	2754	27344	3	0	0	0.696796	-0.0413943	0.959451	0.0308456	0.179601	1	0.968139
chr14.35401887.C.T	rs696	CC genotype	Severity	CAV	T	NFKBIA	443	Peripheral vascular disease	circulatory system	1874	25281	2	0	0	0.0812596	0.0491909	1.05042	0.0366554	0.179602	1	0.968139
chr9.87726001.C.A	rs41307457	C;A	Possible functional consequences	FCP + IP	A	CTSL	790.6	Other abnormal blood chemistry	symptoms	3029	32485	3	0	0	1.09364	0.0655224	1.06772	0.0488252	0.179603	1	0.968139
chr1.154454494.A.C	rs2228145	A	Risk factor	CAV	C	IL6R	701.2	Scar conditions and fibrosis of skin	dermatologic	215	35872	3	0	0	0.783611	0.138091	1.14808	0.102903	0.179612	1	0.968139
chr4.67963489.G.A	rs6552134	G	Possible functional consequences	FCP + IP	A	TMPRSS11A	389	Hearing loss	sense organs	483	8370	1	NA	NA	0	-0.114522	0.891792	0.0853405	0.179613	1	0.968139
chrX.15602217.T.C	rs190509934	C	Protective	CAV	C	ACE2	687.2	NA	NA	302	38178	3	0.96476	14.0577	2.32714	0.692278	1.99826	0.515881	0.179618	1	0.968139
chrX.15592465.T.A	rs73195521	A	Severity	CAV	A	ACE2	550.6	Incisional hernia	digestive	238	36482	3	0	0	0.00136589	1.38936	4.01229	1.03535	0.179622	1	0.968139
chr17.31410594.G.A	rs178840	G	Severity	CAV	G	RAB11FIP4	285.1	Acute posthemorrhagic anemia	hematopoietic	190	16014	2	0	0	3.94081e-05	0.145845	1.15702	0.108684	0.179623	1	0.968139
chrX.12889539.C.G	rs3853839	G	Severity; Risk factor	CAV-FE	G	TLR7	695	Erythematous conditions	dermatologic	1382	30359	3	0	0	0.0187255	0.0661251	1.06836	0.0492774	0.17963	1	0.968139
chr20.50152518.G.A	rs6020298	A	Severity	CAV	G	PEDS1-UBE2V1	414	Other forms of chronic heart disease	circulatory system	143	7804	1	NA	NA	0	-0.217723	0.804348	0.162251	0.179631	1	0.968139
chr14.76832814.C.CT	rs34279101	CT	Severity	CAV	CT	LRRC74A	763	Thoracic or lumbosacral neuritis or radiculitis, unspecified	symptoms	2232	31640	3	0.00126267	21.6711	2.55334	-0.056858	0.944728	0.0423717	0.179633	1	0.968139
chr1.27373964.C.T	rs141300199	T	Severity	CAV	T	FCN3	800	Fracture of lower limb	injuries & poisonings	392	35232	3	0	0	0.00157102	0.941023	2.5626	0.701273	0.179636	1	0.968139
chr1.155066988.C.T	rs114301457	T	Severity	CAV	T	EFNA4	1015	NA	NA	288	38425	3	0	0	0.500089	1.00201	2.72375	0.746725	0.179637	1	0.968139
chr4.186082920.C.T	rs3775291	T	Risk factor; Severity	CAV-FE	T	TLR3	473.4	Voice disturbance	respiratory	737	26695	3	0	0	0.244438	0.0901301	1.09432	0.0671676	0.179638	1	0.968139
chr19.24134099.G.A	rs10407383	A	Severity	CAV-FE	A	ZNF254	578	Gastrointestinal hemorrhage	digestive	1723	34188	3	0.00857741	61.1702	5.15068	-0.0534503	0.947953	0.0398328	0.179639	1	0.968139
chr2.36677870.C.A	rs6714112	C	Severity	CAV	A	-	695.7	Prurigo and Lichen	dermatologic	297	32073	3	0	0	0.20701	0.153935	1.16641	0.114717	0.179639	1	0.968139
chr9.78543197.A.G	rs7027911	A	Severity	CAV	G	-	656	Other perinatal conditions of fetus or newborn	pregnancy complications	184	25539	2	0	0	0.37892	0.165217	1.17965	0.123125	0.179642	1	0.968139
chr11.784340.C.G	rs7104929	G	Severity	CAV-FE	G	-	772	Symptoms of the muscles	symptoms	216	36145	3	0.0184809	23.6348	2.61899	-0.149742	0.86093	0.111593	0.179643	1	0.968139
chr9.3320390.C.A	rs72699049	A	Severity	CAV	A	RFX3	110.11	Dermatophytosis of nail	infectious diseases	1892	31262	3	0	0	0.271299	0.124633	1.13273	0.0928819	0.179648	1	0.968139
chr4.186083346.C.T	rs121434431	T	Severity	CAV-FE	T	TLR3	594	Urinary calculus	genitourinary	1307	37210	3	0	0	0.00330004	1.5045	4.5019	1.12123	0.17965	1	0.968139
chr5.131995059.C.T	rs56162149	T	Severity	CAV-FE	T	ACSL6	796	Elevated prostate specific antigen [PSA]	genitourinary	445	26433	2	0	0	0.448071	0.115518	1.12245	0.0860907	0.179656	1	0.968139
chr12.47879112.A.G	rs2228570	AG genotype	Severity	CAV	A	VDR	473	Diseases of the larynx and vocal cords	respiratory	816	23260	3	0	0	1.72397	-0.0769451	0.925941	0.0573442	0.179657	1	0.968139
chr9.131672331.T.G	rs12551879	G	Severity	CAV	G	RAPGEF1	292.3	Memory loss	mental disorders	1001	35045	3	0	0	1.51891	-0.118099	0.888608	0.0880151	0.179661	1	0.968139
chr1.206773552.T.C	rs1800896	C	Severity	FCP	C	IL10	365.2	Primary angle-closure glaucoma	sense organs	149	34073	3	0	0	0.524621	0.164464	1.17876	0.122572	0.17967	1	0.968139
chr17.9267091.C.T	rs34761447	C	Severity	CAV	T	STX8	594.1	Calculus of kidney	genitourinary	1210	36768	3	0.00907343	4.73763	2.09946	-0.128319	0.879573	0.0956342	0.179671	1	0.968139
chr9.87725456.A.T	rs56952354	A;T	Possible functional consequences	FCP + IP	T	CTSL	389.1	Sensorineural hearing loss	sense organs	935	26406	2	0.0203911	23.4875	1.30698	0.244526	1.27702	0.182243	0.179675	1	0.968139
chrX.12885540.A.T	rs179008	T	Severity; Risk factor	CAV	T	TLR7	381.2	Eustachian tube disorders	sense organs	131	35066	3	0.0334423	19.2667	2.47729	0.22783	1.25587	0.169802	0.179679	1	0.968139
chr5.77379593.G.A	rs7715119	A	Severity	CAV-FE	A	PDE8B	480.1	Bacterial pneumonia	respiratory	220	33918	3	0	0	1.48488	0.177396	1.1941	0.132214	0.17968	1	0.968139
chr7.117642566.G.A	rs77010898	A	Severity	CAV	A	CFTR	276.1	Electrolyte imbalance	endocrine/metabolic	1666	26247	2	0	0	0.00214732	0.496383	1.64277	0.369955	0.17968	1	0.968139
chr1.156125675.T.C	rs581342	C	Severity	CAV	C	LMNA	442	Other aneurysm	circulatory system	722	25253	2	0	0	0.954841	-0.118936	0.887864	0.0886452	0.17969	1	0.968139
chr10.52771475.C.T	rs1800450	T	Severity	CAV	T	MBL2	697	Sarcoidosis	dermatologic	539	32345	3	0.0180269	32.91	2.98107	0.146831	1.15816	0.109436	0.179691	1	0.968139
chr15.100233816.G.A	rs143434383	A	Risk factor	CAV	A	ADAMTS17	289	Other diseases of blood and blood-forming organs	hematopoietic	809	34517	3	0	0	1.39011	0.438893	1.55099	0.327118	0.179695	1	0.968139
chr20.50152518.G.A	rs6020298	A	Severity	CAV	G	PEDS1-UBE2V1	574.1	Cholelithiasis	digestive	146	8832	1	NA	NA	0	-0.210782	0.809951	0.157103	0.1797	1	0.968139
chr14.80203237.T.C	rs225014	C	Severity	CAV	C	DIO2	512.1	Wheezing	respiratory	410	22465	3	0.0198828	53.0063	4.25589	-0.0982247	0.906445	0.0732103	0.1797	1	0.968139
chr13.73984368.C.T	rs12871414	C	Severity	CAV	T	KLF12	204	Leukemia	neoplasms	290	37645	3	0	0	1.4793	-0.152265	0.85876	0.11349	0.179706	1	0.968139
chr9.4329170.T.C	rs3895472	C	Severity	CAV	T	GLIS3	619	Noninflammatory female genital disorders	genitourinary	1987	33715	3	4.5331e-06	0	1.39642	0.0693121	1.07177	0.0516617	0.179709	1	0.968139
chr21.41509390.C.G	rs12626358	G	Possible functional consequences	FCP + IP	G	TMPRSS2	591	Urinary tract infection	genitourinary	2252	31419	3	0	0	0.864571	-0.0531284	0.948258	0.0395996	0.179713	1	0.968139
chr9.30504351.C.T	rs17775810	TT genotype	Protective	CAV	T	LINC01242	429.1	Heart transplant/surgery	circulatory system	116	33761	3	0	0	0.171653	-0.295677	0.744028	0.220385	0.179714	1	0.968139
chr9.4329170.T.C	rs3895472	C	Severity	CAV	T	GLIS3	599.5	Frequency of urination and polyuria	genitourinary	2350	28198	3	0	0	0.885713	0.0641533	1.06626	0.0478174	0.179716	1	0.968139
chr1.230710048.A.G	rs699	G	Severity	CAV	A	AGT	842	Other sprains and strains	injuries & poisonings	101	23801	2	0.106266	59.6955	2.48112	-0.225302	0.798275	0.167932	0.179718	1	0.968139
chrX.15566297.A.G	rs4646179	G	Severity	CAV	G	ACE2	355.1	Chronic pain syndrome	neurological	600	35382	3	0	0	0.0130727	-0.266779	0.765842	0.198848	0.179719	1	0.968139
chr6.158608455.C.T	rs117665206	T	Severity	CAV	T	TMEM181	428.3	Heart failure with reduced EF [Systolic or combined heart failure]	circulatory system	1259	34168	3	0	0	0.995665	0.378938	1.46073	0.282457	0.179732	1	0.968139
chr9.133257521.T.TC	rs8176719	TC	Severity; Risk factor	CAV-FE	TC	ABO	580	Nephritis; nephrosis; renal sclerosis	genitourinary	709	32018	3	0	0	1.75628	0.0784998	1.08166	0.0585131	0.179733	1	0.968139
chr4.71742666.T.G	rs2282679	G	Severity	CAV	G	GC	394	Rheumatic disease of the heart valves	circulatory system	514	34882	3	0	0	0.305344	-0.10879	0.896919	0.0810911	0.179733	1	0.968139
chr4.24511798.A.G	rs73246461	G	Severity	CAV	G	-	949	Allergies, other	injuries & poisonings	1003	30187	3	0	0	0.154053	0.0835061	1.08709	0.0622447	0.179733	1	0.968139
chr10.51197961.C.A	rs7897633	A	Severity in European-Americans	CAV	C	PRKG1	443	Peripheral vascular disease	circulatory system	2657	33355	3	0.00111033	17.3522	2.41991	-0.0459558	0.955084	0.0342552	0.179735	1	0.968139
chr7.54580201.A.C	rs622568	C	Severity; Risk factor	CAV-FE	C	-	706.8	Other specified diseases of sebaceous glands	dermatologic	1286	32998	3	0	0	0.536841	-0.0624766	0.939435	0.0465706	0.179743	1	0.968139
chr9.87726151.C.T	rs41312184	C;T	Possible functional consequences	FCP + IP	T	CTSL	789	Nausea and vomiting	symptoms	1473	35338	3	0.056264	45.128	3.64485	0.199452	1.22073	0.148674	0.179745	1	0.968139
chr11.1219991.G.T	rs35705950	T	Protective	CAV	T	MUC5B	555.1	Regional enteritis	digestive	562	28100	3	0	0	0.0826952	0.139603	1.14982	0.104063	0.179749	1	0.968139
chr4.143999443.G.A	rs7683365	A	Risk factor	FCP + IP	A	GYPB	573.2	Liver replaced by transplant	digestive	192	28872	3	0	0	1.55542	-0.170712	0.843065	0.127252	0.179751	1	0.968139
chr9.133257521.T.TC	rs8176719	TC	Severity; Risk factor	CAV-FE	TC	ABO	300.9	Posttraumatic stress disorder	mental disorders	508	24292	3	0	0	0.870649	0.0936218	1.09814	0.0697888	0.179757	1	0.968139
chr5.157106730.T.C	rs35960726	C	Severity	CAV	C	HAVCR2	690	Erythematosquamous dermatosis	dermatologic	606	32357	3	0	0	1.82928	0.808012	2.24344	0.60232	0.179758	1	0.968139
chr5.157106730.T.C	rs35960726	C	Severity	CAV	C	HAVCR2	690.1	Seborrheic dermatitis	dermatologic	606	32357	3	0	0	1.82928	0.808012	2.24344	0.60232	0.179758	1	0.968139
chr1.87162490.C.T	rs10873821	C	Severity	CAV	T	LINC01140	286.81	Primary hypercoagulable state	hematopoietic	203	27229	2	0	0	0.31371	0.146661	1.15796	0.109328	0.179766	1	0.968139
chr8.97128242.T.C	rs7817272	C	Severity	CAV	C	CPQ	610.1	Cystic mastopathy	genitourinary	327	33407	3	1.55481e-06	26.6415	2.72634	0.118246	1.12552	0.0881465	0.179767	1	0.968139
chr8.97128242.T.C	rs7817272	C	Severity	CAV	C	CPQ	315	Develomental delays and disorders	mental disorders	134	38318	3	0.0260515	24.6786	2.65529	0.178171	1.19503	0.132818	0.179769	1	0.968139
chr9.133257521.T.TC	rs8176719	TC	Severity; Risk factor	CAV-FE	TC	ABO	835	Internal derangement of knee	injuries & poisonings	207	38011	3	0	0	1.44662	0.140502	1.15085	0.104737	0.17977	1	0.968139
chr6.12216733.A.G	rs10755709	A	Severity	CAV	G	-	433.1	Occlusion and stenosis of precerebral arteries	circulatory system	658	34391	3	0	0	0.0767197	-0.0825223	0.920791	0.0615172	0.179774	1	0.968139
chr7.117587778.G.T	rs113993959	T	Severity	CAV	T	CFTR	427.21	Atrial fibrillation	circulatory system	1255	22578	2	0	0	0.00473666	1.51949	4.56989	1.13274	0.17978	1	0.968139
chr6.31153649.G.A	rs143334143	A	Severity; Risk factor	CAV-FE	A	CCHCR1	250.1	Type 1 diabetes	endocrine/metabolic	568	26968	3	0	0	0.0858373	-0.15346	0.857735	0.114402	0.179785	1	0.968139
chr2.6013310.G.A	rs73910904	A	Risk factor	CAV	A	-	738.4	Acquired spondylolisthesis	musculoskeletal	192	36023	3	1.70657e-05	1.7544	2.03571	0.39963	1.49127	0.297919	0.179789	1	0.968139
chr7.128954129.T.C	rs10488631	TCTA haplotype	Severity in European-Americans	CAV	C	IRF5	401.1	Essential hypertension	circulatory system	5007	4157	1	NA	NA	0	-0.161307	0.851031	0.120253	0.179792	1	0.968139
chr13.112889041.C.T	rs9577175	T	Severity	CAV	T	ATP11A	070	Viral hepatitis	infectious diseases	3174	27790	3	0.00140948	27.9741	2.77678	0.0483244	1.04951	0.0360255	0.179793	1	0.968139
chr6.52200448.A.G	rs13192246	G	Severity	CAV	A	-	275.51	Hypocalcemia	endocrine/metabolic	122	28042	2	0	0	0.659042	-0.198014	0.820359	0.147621	0.179802	1	0.968139
chr2.36677870.C.A	rs6714112	C	Severity	CAV	A	-	564	Functional digestive disorders	digestive	1033	28132	3	0	0	0.329111	0.0863811	1.09022	0.0643982	0.179804	1	0.968139
chr21.41473456.A.G	rs17854725	G	Severity	CAV	A	TMPRSS2	535	Gastritis and duodenitis	digestive	125	12692	1	NA	NA	0	-0.17518	0.839306	0.1306	0.179808	1	0.968139
chr2.216660263.A.C	rs2270360	A	Severity	CAV	C	IGFBP2	765	Cervical radiculitis	symptoms	1023	29201	3	0.00264343	0	1.76238	-0.0803195	0.922821	0.0598799	0.179809	1	0.968139
chr21.41507982.C.A	rs75603675	A	Protective*Conflicting; Risk factor*Conflicting; Severity*Conflicting	CAV	A	TMPRSS2	180.3	Cervical intraepithelial neoplasia [CIN] [Cervical dysplasia]	neoplasms	361	33768	3	0	0	0.204705	0.106474	1.11235	0.0793796	0.179815	1	0.968139
chr19.39248147.C.T	rs12979860	C	Severity (C allele)*Conflicting; Risk factor (T allele)*Conflicting	CAV	C	IFNL4	244.1	Secondary hypothyroidism	endocrine/metabolic	185	7932	1	NA	NA	0	-0.149956	0.860746	0.111797	0.179815	1	0.968139
chr17.31410594.G.A	rs178840	G	Severity	CAV	G	RAB11FIP4	278.1	Obesity	endocrine/metabolic	5478	13610	2	0	0	0.302439	0.0328157	1.03336	0.0244654	0.179819	1	0.968139
chr16.78590128.A.G	rs72803978	A	Severity	CAV	G	WWOX	443.7	Peripheral angiopathy in diseases classified elsewhere	circulatory system	928	33251	3	3.17946e-06	9.19627	2.20255	-0.209218	0.811219	0.155981	0.179822	1	0.968139
chrX.15561454.T.C	rs142017934	C	Severity	CAV	C	ACE2	585.31	Renal dialysis	genitourinary	760	32098	3	0.0418912	0	1.20084	0.407651	1.50328	0.303925	0.179828	1	0.968139
chrX.15600835.T.C	rs4646116	C	Risk factor	FCP + IP	C	ACE2	278.1	Obesity	endocrine/metabolic	7226	25885	3	0	0	1.06679	-0.318148	0.727495	0.2372	0.179834	1	0.968139
chr5.180810828.C.T	rs113791144	T	Severity	CAV	T	-	840	Sprains and strains	injuries & poisonings	415	36516	3	0	0	0.0719382	0.167218	1.18201	0.124672	0.179834	1	0.968139
chr7.22548762.C.T	rs13227460	T	Severity	CAV	T	STEAP1B	296.1	Bipolar	mental disorders	783	23707	3	0	0	1.05762	-0.0992529	0.905514	0.074	0.179838	1	0.968139
chr19.24134099.G.A	rs10407383	A	Severity	CAV-FE	A	ZNF254	112.3	Candidiasis of skin and nails	infectious diseases	187	19339	2	0	0	0.32941	-0.156189	0.855398	0.11645	0.179838	1	0.968139
chr13.23084699.A.G	rs1984162	G	Severity	CAV	G	-	747	Cardiac and circulatory congenital anomalies	congenital anomalies	402	38630	3	0	0	0.883621	-0.116732	0.889823	0.0870322	0.179838	1	0.968139
chr4.24511798.A.G	rs73246461	G	Severity	CAV	G	-	411.3	Angina pectoris	circulatory system	1064	32139	3	0	0	0.710808	0.0823556	1.08584	0.0614028	0.179844	1	0.968139
chr9.87724615.A.G	rs3128509	A;G	Possible functional consequences	FCP + IP	A	CTSL	367.4	NA	NA	530	36728	3	0	0	0.945291	-0.0959088	0.908547	0.0715086	0.179849	1	0.968139
chr2.60480453.A.G	rs1123573	A	Severity	CAV-FE	G	BCL11A	295	Schizophrenia and other psychotic disorders	mental disorders	655	24352	3	0	0	1.1555	-0.0798775	0.923229	0.0595562	0.179852	1	0.968139
chrX.15603134.G.A	rs7885856	G;A	Possible functional consequences	FCP + IP	A	ACE2	285.1	Acute posthemorrhagic anemia	hematopoietic	283	29309	3	0.459185	60.835	5.1066	0.29554	1.34385	0.220354	0.179854	1	0.968139
chr21.41426103.C.A	rs17000900	A	Severity	CAV-FE	A	MX1	532	Dysphagia	digestive	1116	28201	3	0	0	1.04609	-0.0859126	0.917674	0.0640566	0.179856	1	0.968139
chr12.47879112.A.G	rs2228570	AG genotype	Severity	CAV	A	VDR	561.1	NA	NA	2126	30116	3	0.000847646	17.6929	2.42992	-0.0473579	0.953746	0.0353102	0.179857	1	0.968139
chr4.24511798.A.G	rs73246461	G	Severity	CAV	G	-	315	Develomental delays and disorders	mental disorders	113	24702	2	0	0	0.220792	0.239676	1.27084	0.178708	0.179868	1	0.968139
chr18.6461231.C.G	rs11659676	G	Severity	CAV-FE	G	RPL6P27	262	Mineral deficiency NEC	endocrine/metabolic	379	18643	2	0	0	0.000145708	0.100255	1.10545	0.0747527	0.179872	1	0.968139
chr4.186082920.C.T	rs3775291	T	Risk factor; Severity	CAV-FE	T	TLR3	842	Other sprains and strains	injuries & poisonings	139	36533	3	0.0405215	40.5895	3.36641	0.193521	1.21351	0.144302	0.179892	1	0.968139
chr5.174562335.T.A	rs2220543	T	Severity	CAV	A	SUMO2P6	535.2	Atrophic gastritis	digestive	215	35700	3	0.00664364	0.0339365	2.00068	-0.14131	0.86822	0.105371	0.179897	1	0.968139
chr12.8608014.A.G	rs11613792	A	Severity	CAV	G	AICDA	801	Fracture of ankle and foot	injuries & poisonings	190	32713	3	0	0	0.976691	0.166526	1.18119	0.124174	0.179898	1	0.968139
chr14.76832814.C.CT	rs34279101	CT	Severity	CAV	CT	LRRC74A	350.2	Abnormality of gait	neurological	2622	33059	3	0.00488376	49.5909	3.96754	-0.054168	0.947273	0.0403922	0.179904	1	0.968139
chr1.27373964.C.T	rs141300199	T	Severity	CAV	T	FCN3	585.32	End stage renal disease	genitourinary	1143	32087	3	0.0321206	0	1.05472	0.724504	2.06371	0.540251	0.179904	1	0.968139
chr20.50172836.A.G	rs6122883	G	Severity	CAV-FE	G	LINC01273	766	Neuralgia, neuritis, and radiculitis NOS	symptoms	750	31581	3	0	0	1.01285	-0.0836064	0.919793	0.0623451	0.179912	1	0.968139
chr3.27146807.G.A	rs17317135	G	Severity	CAV	A	NEK10	368.9	Subjective visual disturbances	sense organs	255	34722	3	0.0862974	0	1.84605	0.333316	1.39559	0.248554	0.179913	1	0.968139
chr9.132278286.T.C	rs11243705	C	Severity	CAV	C	SETX	638	NA	NA	378	38077	3	0	0	0.757065	0.145858	1.15703	0.108767	0.179913	1	0.968139
chr21.41508701.T.G	rs4283504	T	Possible functional consequences	FCP + IP	T	TMPRSS2	599.5	Frequency of urination and polyuria	genitourinary	2360	28126	3	0	0	1.00063	-0.0775987	0.925336	0.0578667	0.179923	1	0.968139
chr2.195519781.A.G	rs74417002	G	Severity	CAV	G	-	261.4	Vitamin D deficiency	endocrine/metabolic	8657	25227	3	0	0	0.627729	-0.0642764	0.937746	0.0479321	0.179924	1	0.968139
chr21.41470664.C.T	rs61735794	T	Risk factor	CAV	T	TMPRSS2	800	Fracture of lower limb	injuries & poisonings	392	35229	3	0.0893895	1.429	2.02899	0.346046	1.41347	0.258061	0.179938	1	0.968139
chr15.100233816.G.A	rs143434383	A	Risk factor	CAV	A	ADAMTS17	735.1	Flat foot	musculoskeletal	208	23383	2	0	0	0.0011233	0.964041	2.62227	0.718928	0.179939	1	0.968139
chr11.34482745.G.A	rs61882275	G	Severity	CAV	A	ELF5	1004	NA	NA	155	38577	3	0	0	0.49018	-0.169838	0.843801	0.126656	0.17994	1	0.968139
chr11.14893332.A.G	rs10741657	G	Severity	CAV	A	CYP2R1	452.2	Deep vein thrombosis [DVT]	circulatory system	771	32001	3	0.0265321	70.9648	6.88819	0.0767943	1.07982	0.0572691	0.179941	1	0.968139
chr7.107967457.C.T	rs2237698	T	Severity	CAV	T	LAMB1	136	Other infectious and parasitic diseases	infectious diseases	501	37168	3	0.0366147	46.2011	3.71755	-0.142619	0.867084	0.106358	0.179941	1	0.968139
chr4.106022043.T.C	rs11729561	T	Severity	CAV	C	-	411.4	Coronary atherosclerosis	circulatory system	4038	32399	3	0.00177099	0.617664	2.01243	-0.0708272	0.931623	0.0528196	0.179944	1	0.968139
chrX.15603134.G.A	rs7885856	G;A	Possible functional consequences	FCP + IP	A	ACE2	516	Abnormal sputum	respiratory	158	38941	3	0	0	0.165535	-0.487758	0.614001	0.363747	0.179944	1	0.968139
chr1.31151182.G.C	rs12083278	C	Severity	CAV	G	-	580.2	Nephrotic syndrome without mention of glomerulonephritis	genitourinary	318	29660	3	0	0	1.01433	-0.123339	0.883964	0.0919803	0.179945	1	0.968139
chr1.20166359.C.T	rs72663004	T	Severity	CAV	T	PLA2G2C	250.23	Type 2 diabetes with ophthalmic manifestations	endocrine/metabolic	682	26961	3	0	0	0.447692	0.178003	1.19483	0.132747	0.179948	1	0.968139
chr21.41660268.A.T	rs2252109	A	Severity	CAV	A	-	415.2	Chronic pulmonary heart disease	circulatory system	161	22944	2	0	0	0.806902	0.160541	1.17415	0.119726	0.17995	1	0.968139
chr2.127137039.A.G	rs744373	G	Severity	CAV	G	-	396	Abnormal heart sounds	circulatory system	970	34822	3	0	0	0.0759634	-0.0643421	0.937684	0.047984	0.179951	1	0.968139
chr1.155197995.A.G	rs41264915	A	Severity	CAV-FE	G	THBS3	442.1	Aortic aneurysm	circulatory system	737	33308	3	0	0	0.254239	-0.111984	0.894058	0.0835142	0.179953	1	0.968139
chr1.31151182.G.C	rs12083278	C	Severity	CAV	G	-	596	Other disorders of bladder	genitourinary	582	35106	3	0	0	0.854506	-0.0902192	0.913731	0.0672829	0.179955	1	0.968139
chr16.85959043.C.T	rs12444486	C	Severity in African-Americans	CAV	C	-	394.7	Disease of tricuspid valve	circulatory system	146	33378	3	0	0	0.703506	0.162281	1.17619	0.121025	0.179955	1	0.968139
chr9.81442264.TCAG.T	rs1826292621	T	Severity	CAV	T	-	158	Neoplasm of unspecified nature of digestive system	neoplasms	141	36659	3	0	0	0.432387	0.237445	1.26801	0.177082	0.17996	1	0.968139
chr5.180810828.C.T	rs113791144	T	Severity	CAV	T	-	433.31	Transient cerebral ischemia	circulatory system	650	35897	3	0	0	1.04364	0.138721	1.1488	0.103456	0.179964	1	0.968139
chr1.244873270.T.C	rs12130553	C	Severity	CAV	T	-	1015	NA	NA	213	20977	2	0	0	0.000167132	0.144176	1.15509	0.107526	0.179969	1	0.968139
chr10.89010241.T.C	rs982764	T	Severity	CAV-FE	C	FAS	270.3	Disorders of plasma protein metabolism	endocrine/metabolic	351	36341	3	0.0277614	54.9299	4.43754	-0.116849	0.889719	0.0871466	0.179973	1	0.968139
chr17.8109899.C.T	rs151256885	T	Severity	CAV	T	ALOXE3	282	Hereditary hemolytic anemias	hematopoietic	308	29063	3	0	0	0.00627203	-0.329338	0.719399	0.245622	0.179974	1	0.968139
chr17.15965007.C.T	rs8081547	T	Risk factor	FCP + IP	T	ADORA2B	433.8	Late effects of cerebrovascular disease	circulatory system	193	34165	3	0	0	0.468533	0.182048	1.19967	0.135773	0.179977	1	0.968139
chr7.22548762.C.T	rs13227460	T	Severity	CAV	T	STEAP1B	512.9	Other dyspnea	respiratory	3865	22508	3	0.00122143	19.8085	2.49403	0.048304	1.04949	0.036026	0.179982	1	0.968139
chr14.74952741.A.G	rs2268616	G	Risk factor	CAV	G	PGF	532	Dysphagia	digestive	1096	27883	3	0	0	0.761267	0.141088	1.15153	0.105226	0.179984	1	0.968139
chr1.35908500.C.T	rs2765013	C	Severity	CAV	T	AGO1	586	Other disorders of the kidney and ureters	genitourinary	1640	31393	3	0	0	0.513235	0.0574562	1.05914	0.0428528	0.179992	1	0.968139
chr1.244873270.T.C	rs12130553	C	Severity	CAV	T	-	618	Genital prolapse	genitourinary	237	21181	2	0.0134195	26.3309	1.35742	0.13393	1.14331	0.0998904	0.179994	1	0.968139
chr17.49863303.C.T	rs77534576	T	Severity	CAV	T	-	535	Gastritis and duodenitis	digestive	1114	35991	3	0	0	0.767448	-0.16892	0.844576	0.125988	0.179996	1	0.968139
chr4.67964168.T.A	rs720009	A	Possible functional consequences	FCP + IP	A	TMPRSS11A	687.4	Disturbance of skin sensation	dermatologic	1529	29073	3	0	0	0.0267178	0.090779	1.09503	0.0677067	0.179996	1	0.968139
chr13.102695866.A.G	rs599976	G	Severity	CAV-FE	G	METTL21C	771	Musculoskeletal symptoms referable to limbs	symptoms	1300	34781	3	0	0	1.17005	-0.0834515	0.919936	0.0622431	0.180006	1	0.968139
chr22.43928847.C.G	rs738409	G	Protective*Conflicting; Severity*Conflicting	CAV	G	PNPLA3	041	Bacterial infection NOS	infectious diseases	853	35549	3	0.00917615	39.6123	3.31193	0.079424	1.08266	0.0592393	0.180008	1	0.968139
chr1.12192898.T.G	rs1061622	T	Severity	CAV-FE	G	TNFRSF1B	550	Abdominal hernia	digestive	1987	36438	3	0.000197754	0	1.94539	-0.0572139	0.944392	0.0426741	0.180012	1	0.968139
chr1.161544752.A.C	rs396991	C	Severity	CAV-FE	C	FCGR3A	742	Derangement of joint, non-traumatic	musculoskeletal	156	33589	3	1.57802e-06	3.24192	2.06701	0.159757	1.17323	0.119158	0.180013	1	0.968139
chr5.180810828.C.T	rs113791144	T	Severity	CAV	T	-	272.12	Hyperglyceridemia	endocrine/metabolic	915	23052	3	0	0	0.894411	-0.117682	0.888978	0.0877765	0.180016	1	0.968139
chrX.15566297.A.G	rs4646179	G	Severity	CAV	G	ACE2	428	Congestive heart failure; nonhypertensive	circulatory system	2188	34126	3	0	0	0.279092	-0.140384	0.869025	0.104709	0.180018	1	0.968139
chr6.52200448.A.G	rs13192246	G	Severity	CAV	A	-	427.6	Premature beats	circulatory system	266	22320	2	0.00423141	18.4857	1.22678	0.127029	1.13545	0.0947484	0.18002	1	0.968139
chr6.31575324.G.A	rs361525	G	Severity	CAV-FE	A	TNF	705	Disorders of sweat glands	dermatologic	254	33160	3	0	0	0.283616	0.25979	1.29666	0.193773	0.180021	1	0.968139
chrX.15564142.G.A	rs147311723	A	Severity	CAV	A	ACE2	550	Abdominal hernia	digestive	1988	36483	3	0	0	0.949215	0.315155	1.37047	0.235074	0.180031	1	0.968139
chr4.111691870.C.T	rs112641600	C	Severity	CAV	T	-	282.5	Sickle cell anemia	hematopoietic	155	17777	2	0	0	0.119837	-0.419211	0.657566	0.312692	0.180035	1	0.968139
chr1.46309111.A.G	rs41292543	G	Severity	CAV-FE	G	UQCRH	695.4	Lupus (localized and systemic)	dermatologic	517	32081	3	0	0	0.366013	-0.204794	0.814815	0.152758	0.180035	1	0.968139
chr2.195519781.A.G	rs74417002	G	Severity	CAV	G	-	291	Other specified nonpsychotic and/or transient mental disorders	mental disorders	252	35095	3	0.270777	63.6401	5.50057	0.290097	1.33656	0.216386	0.180036	1	0.968139
chr1.156125675.T.C	rs581342	C	Severity	CAV	C	LMNA	604	Disorders of penis	genitourinary	178	25671	2	0	0	0.009784	0.197557	1.21842	0.14736	0.180036	1	0.968139
chr1.155133406.T.G	rs4971066	G	Risk factor	CAV	G	EFNA1	571.8	Liver abscess and sequelae of chronic liver disease	digestive	296	32496	3	0.0575364	50.092	4.00737	0.140359	1.15069	0.104696	0.180041	1	0.968139
chr3.149000300.G.T	rs76488148	T	Severity	CAV	T	GYG1	539	Bariatric surgery	digestive	656	38111	3	0.0178086	18.3517	2.44953	-0.13373	0.874826	0.0997529	0.180047	1	0.968139
chr5.142872984.C.T	rs10039856	C	Severity	CAV	T	ARHGAP26	334	Degenerative disease of the spinal cord	neurological	217	34803	3	0	0	0.355755	0.156892	1.16987	0.11703	0.180048	1	0.968139
chr2.167953627.G.A	rs7595310	A	Severity	CAV-FE	G	STK39	300.4	Dysthymic disorder	mental disorders	167	5734	1	NA	NA	0	0.166284	1.18091	0.124036	0.180048	1	0.968139
chr10.52340585.A.T	rs1441121	T	Severity	CAV	A	-	550.6	Incisional hernia	digestive	230	35076	3	0	0	1.37512	-0.149678	0.860985	0.11165	0.180049	1	0.968139
chrX.12889539.C.G	rs3853839	G	Severity; Risk factor	CAV-FE	G	TLR7	280.2	Iron deficiency anemia secondary to blood loss (chronic)	hematopoietic	1060	27433	3	0	0	1.1915	0.0756591	1.07859	0.0564372	0.180053	1	0.968141
chr10.28606315.C.T	rs12773860	T	Severity	CAV	T	WAC	574.2	Calculus of bile duct	digestive	179	36864	3	0.675262	68.6588	6.38138	-0.361906	0.696348	0.269964	0.18006	1	0.968159
chr2.167953627.G.A	rs7595310	A	Severity	CAV-FE	G	STK39	288.1	Decreased white blood cell count	hematopoietic	183	8042	1	NA	NA	0	-0.167886	0.84545	0.125239	0.180074	1	0.968185
chr5.123497022.T.C	rs62377777	T	Severity	CAV	C	-	450	Noninfectious disorders of lymphatic channels	circulatory system	240	38803	3	0.0596805	64.5704	5.64499	0.141299	1.15177	0.105406	0.180075	1	0.968185
chr12.57108399.C.T	rs324011	T	Risk factor; Severity	CAV	T	STAT6	596.5	Functional disorders of bladder	genitourinary	498	37533	3	0.0715867	72.4801	7.26747	-0.102506	0.902573	0.076468	0.180079	1	0.968185
chr6.31572536.A.G	rs909253	G	Risk factor	CAV	G	TNF	418	Nonspecific chest pain	circulatory system	775	11552	1	NA	NA	0	0.0833347	1.08691	0.0621687	0.180096	1	0.968185
chr19.35687796.G.A	rs77127536	A	Severity	CAV	A	TYMSP2	627.3	Postmenopausal atrophic vaginitis	genitourinary	629	31243	3	0	0	0.347508	0.110213	1.11652	0.0822214	0.180102	1	0.968185
chr7.117559590.ATCT.A	rs113993960	A	Severity	CAV	A	CFTR	512.9	Other dyspnea	respiratory	3921	23041	3	0	0	0.0377526	0.239289	1.27035	0.178515	0.180103	1	0.968185
chr4.67964168.T.A	rs720009	A	Possible functional consequences	FCP + IP	A	TMPRSS11A	189	Cancer of urinary organs (incl. kidney and bladder)	neoplasms	300	38684	3	0.0411993	0	1.51201	-0.251466	0.77766	0.1876	0.180103	1	0.968185
chr2.36677870.C.A	rs6714112	C	Severity	CAV	A	-	271	Disorders of carbohydrate transport and metabolism	endocrine/metabolic	4246	33060	3	0	0	0.0133306	-0.0470999	0.953992	0.0351378	0.180104	1	0.968185
chr19.52830722.G.A	rs10411226	G	Severity	CAV	G	ZNF28	182	Malignant neoplasm of uterus	neoplasms	150	29701	3	0	0	0.254621	-0.173142	0.841018	0.129169	0.180108	1	0.968185
chr1.244873270.T.C	rs12130553	C	Severity	CAV	T	-	564.1	Irritable Bowel Syndrome	digestive	212	14971	2	0	0	0.188035	0.143773	1.15462	0.107259	0.180108	1	0.968185
chr15.60902209.A.G	rs4774377	G	Risk factor	CAV-FE	G	RORA	454.11	Varicose veins of lower extremity, symptomtic	circulatory system	1134	31167	3	0	0	1.22904	0.0629878	1.06501	0.0469911	0.180109	1	0.968185
chrX.15564667.C.T	rs2074192	T	Severity (T allele); Severity for males > 50 y.o (T allele); Protective (C allele); Protective (CT genotype)	CAV	T	ACE2	740	Osteoarthrosis	musculoskeletal	5535	30850	3	0	0	1.04934	-0.0342698	0.966311	0.0255667	0.180113	1	0.968185
chrX.15587729.C.T	rs4646140	T	Severity	CAV	T	ACE2	375	Disorders of lacrimal system	sense organs	101	33634	3	0	0	0.0685545	0.407543	1.50312	0.304045	0.180113	1	0.968185
chrX.12888602.G.A	rs147244662	A	Severity; Severity for males	CAV-FE	A	TLR7	610.1	Cystic mastopathy	genitourinary	327	33451	3	0	0	0.000363325	1.40319	4.06815	1.04684	0.180115	1	0.968185
chr7.22728408.A.G	rs2069837	G	Severity	CAV-FE	G	IL6	726.4	Calcaneal spur; Exostosis NOS	musculoskeletal	108	18397	2	0	0	0.238094	-0.350299	0.704478	0.261341	0.180119	1	0.968187
chr7.117611595.T.G	rs150212784	G	Severity	CAV	G	CFTR	241	Nontoxic nodular goiter	endocrine/metabolic	1526	23306	2	0	0	0.306822	0.518647	1.67975	0.386943	0.180124	1	0.968188
chr14.55263686.C.T	rs10140801	T	Severity	CAV-FE	T	FBXO34-AS1	575	Other biliary tract disease	digestive	282	28004	2	0.000216402	1.18664	1.01201	-0.120241	0.886706	0.0897091	0.180133	1	0.968188
chr6.31153649.G.A	rs143334143	A	Severity; Risk factor	CAV-FE	A	CCHCR1	735.3	Hallux valgus (Bunion)	musculoskeletal	221	36061	3	0	0	1.40965	-0.259716	0.771271	0.193768	0.180133	1	0.968188
chr21.41473715.C.A	rs2298661	A	Protective	CAV-FE	A	TMPRSS2	612.2	Hypertrophy of breast (Gynecomastia)	genitourinary	278	33118	3	0.0211827	38.6597	3.2605	-0.151389	0.859513	0.112949	0.180137	1	0.968188
chr17.9267091.C.T	rs34761447	C	Severity	CAV	T	STX8	290.11	Alzheimer's disease	mental disorders	180	34709	3	0.433254	44.0945	3.57746	-0.480243	0.618633	0.358304	0.18014	1	0.968188
chr2.127137039.A.G	rs744373	G	Severity	CAV	G	-	709.7	Unspecified diffuse connective tissue disease	dermatologic	154	31891	3	0.0492732	51.8329	4.15221	0.162684	1.17666	0.121378	0.180144	1	0.968188
chr19.39248147.C.T	rs12979860	C	Severity (C allele)*Conflicting; Risk factor (T allele)*Conflicting	CAV	T	IFNL4	195	Cancer, suspected or other	neoplasms	342	26727	2	0	0	0.84845	0.106502	1.11238	0.0794616	0.180149	1	0.968188
chr17.45422978.G.C	rs1230082	G	Severity	CAV	G	ARHGAP27	054	Herpes simplex	infectious diseases	887	21591	2	0.00371188	40.1387	1.67053	0.0679202	1.07028	0.0506757	0.180151	1	0.968188
chr7.128954129.T.C	rs10488631	TCTA haplotype	Severity in European-Americans	CAV	C	IRF5	070.2	Viral hepatitis B	infectious diseases	199	6177	1	NA	NA	0	-0.794271	0.451911	0.592616	0.180154	1	0.968188
chr18.69541156.T.C	rs12958013	T	Severity	CAV	C	DOK6	198.1	Secondary malignancy of lymph nodes	neoplasms	110	34138	3	0	0	0.391038	-0.386241	0.679607	0.288181	0.180157	1	0.968188
chr9.21206606.C.G	rs28368148	G	Severity	CAV-FE	G	IFNA10	458.9	Hypotension NOS	circulatory system	271	36245	3	0	0	0.0108246	0.692183	1.99807	0.516453	0.18016	1	0.968188
chr4.67910402.G.A	rs4860265	G	Possible functional consequences	FCP + IP	G	TMPRSS11A	278.4	Abnormal weight gain	endocrine/metabolic	610	25255	3	0.0131915	53.1051	4.26486	-0.0833187	0.920058	0.0621669	0.180167	1	0.968188
chr17.63488670.G.A	rs4343	G	Severity; Risk factor	CAV	A	ACE	740.9	Osteoarthrosis NOS	musculoskeletal	431	11523	1	NA	NA	0	0.0977721	1.10271	0.0729526	0.180175	1	0.968188
chrX.15581269.T.C	rs138390800	C	May destabilize ACE2 protein structure	FCP + IP	C	ACE2	386.9	Dizziness and giddiness (Light-headedness and vertigo)	sense organs	2969	33047	3	1.19997	56.6818	4.61699	0.438612	1.55055	0.327271	0.180177	1	0.968188
chr2.167953627.G.A	rs7595310	A	Severity	CAV-FE	G	STK39	626.11	Absent or infrequent menstruation	genitourinary	142	7242	1	NA	NA	0	0.192331	1.21207	0.143508	0.180177	1	0.968188
chr1.31151182.G.C	rs12083278	C	Severity	CAV	G	-	327.32	Obstructive sleep apnea	neurological	2425	28289	3	0.00726319	67.7023	6.1924	-0.0457366	0.955294	0.0341268	0.180181	1	0.968188
chr5.77379593.G.A	rs7715119	A	Severity	CAV-FE	A	PDE8B	578.9	Hemorrhage of gastrointestinal tract	digestive	469	33953	3	0.0170137	36.8436	3.16674	-0.129695	0.878363	0.0967745	0.180187	1	0.968188
chr19.52830722.G.A	rs10411226	G	Severity	CAV	G	ZNF28	272.11	Hypercholesterolemia	endocrine/metabolic	4196	18850	3	0	0	0.384286	0.0379677	1.0387	0.0283304	0.180189	1	0.968188
chr2.112913801.G.T	rs3811046	T	Risk factor	CAV	T	IL37	275.5	Disorders of calcium/phosphorus metabolism	endocrine/metabolic	100	8957	1	NA	NA	0	0.216991	1.24233	0.161919	0.180205	1	0.968188
chrX.15602217.T.C	rs190509934	C	Protective	CAV	C	ACE2	333.1	Essential tremor	neurological	217	35063	3	0	0	0.0906011	0.802672	2.2315	0.598967	0.180215	1	0.968188
chr5.131995059.C.T	rs56162149	T	Severity	CAV-FE	C	ACSL6	401	Hypertension	circulatory system	4759	3915	1	NA	NA	0	-0.0560097	0.94553	0.0417957	0.180219	1	0.968188
chr6.12216733.A.G	rs10755709	A	Severity	CAV	G	-	731	Osteitis deformans and osteopathies associated with other disorders classified elsewhere	musculoskeletal	624	30765	3	0.0106581	43.8308	3.56067	-0.0868024	0.916858	0.0647751	0.180226	1	0.968188
chr7.117587778.G.T	rs113993959	T	Severity	CAV	T	CFTR	386.9	Dizziness and giddiness (Light-headedness and vertigo)	sense organs	2273	25003	2	0	0	0.00355014	1.15867	3.1857	0.864646	0.180227	1	0.968188
chr6.31575254.G.A	rs1800629	A	Risk factor*Conflicting; Severity*Conflicting; Protective*Conflicting	CAV-FE	A	TNF	443.1	Raynaud's syndrome	circulatory system	169	33391	3	0.128682	58.4307	4.81125	0.235392	1.2654	0.175659	0.180229	1	0.968188
chr21.41494374.C.T	rs114363287	T	Risk factor	CAV	T	TMPRSS2	766	Neuralgia, neuritis, and radiculitis NOS	symptoms	587	20455	2	0	0	0.0892316	0.564243	1.75812	0.421066	0.180234	1	0.968188
chr1.155197995.A.G	rs41264915	A	Severity	CAV-FE	G	THBS3	286	Coagulation defects	hematopoietic	619	35955	3	0	0	1.87982	-0.112132	0.893926	0.0836794	0.18024	1	0.968188
chr8.124324323.T.C	rs72711165	C	Severity	CAV-FE	C	TMEM65	571.51	Cirrhosis of liver without mention of alcohol	digestive	1265	32865	3	2.19548e-06	8.01444	2.17425	-0.229992	0.79454	0.171635	0.180242	1	0.968188
chrX.15602217.T.C	rs190509934	C	Protective	CAV	C	ACE2	362	Other retinal disorders	sense organs	1460	33673	3	0.196267	47.4363	3.80491	0.324757	1.38369	0.242357	0.180246	1	0.968188
chr12.6845711.C.T	rs5443	T	protective	CAV	T	CDCA3	695	Erythematous conditions	dermatologic	1048	24484	2	0.000126745	2.42109	1.02481	-0.0626714	0.939252	0.0467707	0.180255	1	0.968188
chr10.98166813.G.T	rs10786398	T	Severity	CAV	T	R3HCC1L	626.13	Irregular menstrual cycle	genitourinary	681	31113	3	0.0470792	63.9469	5.54737	0.093419	1.09792	0.069718	0.18026	1	0.968188
chr17.16948873.A.G	rs34557412	G	Severity	CAV	G	TNFRSF13B	071	Human immunodeficiency virus [HIV] disease	infectious diseases	2883	27962	3	0	0	0.198158	-0.450831	0.637098	0.336453	0.180261	1	0.968188
chrX.15589409.C.T	rs148771870	T	interindividual clinical variability; may destabilize ACE2 protein structure	CAV-FE	T	ACE2	571	Chronic liver disease and cirrhosis	digestive	2698	32887	3	0	0	0.0990678	0.839911	2.31616	0.626823	0.180262	1	0.968188
chr22.49281538.G.A	rs62220604	G	Severity	CAV	A	-	250.25	Diabetes type 2 with peripheral circulatory disorders	endocrine/metabolic	1098	25730	3	0.00605294	10.2819	2.2292	0.0852069	1.08894	0.0635899	0.180264	1	0.968188
chr21.41508701.T.G	rs4283504	T	Possible functional consequences	FCP + IP	T	TMPRSS2	724.8	Other symptoms referable to back	musculoskeletal	245	32419	3	0	0	1.1372	-0.257881	0.772687	0.192462	0.180275	1	0.968188
chr10.43519603.G.T	rs10793436	G	Severity	CAV	G	-	351	Other peripheral nerve disorders	neurological	345	7982	1	NA	NA	0	0.107765	1.11379	0.0804278	0.180278	1	0.968188
chr2.216660263.A.C	rs2270360	A	Severity	CAV	C	IGFBP2	835	Internal derangement of knee	injuries & poisonings	196	34922	3	6.56539e-06	4.67876	2.09817	0.174362	1.19049	0.130131	0.180279	1	0.968188
chr14.80203237.T.C	rs225014	C	Severity	CAV	C	DIO2	727.4	Ganglion and cyst of synovium, tendon, and bursa	musculoskeletal	144	28590	3	0.00575406	15.411	2.36437	0.161334	1.17508	0.120409	0.180282	1	0.968188
chr22.41925447.G.A	rs61756766	A	Severity	CAV	A	TNFRSF13C	564.8	NA	NA	172	38816	3	0.174798	0	1.39373	0.613623	1.84711	0.457969	0.180285	1	0.968188
chr1.230710048.A.G	rs699	G	Severity	CAV	A	AGT	979	Adverse drug events and drug allergies	injuries & poisonings	119	24379	2	0	0	0.0661199	-0.211416	0.809437	0.157788	0.180287	1	0.968188
chrX.15596127.G.T	rs146598386	T	Severity	CAV	T	ACE2	473.4	Voice disturbance	respiratory	737	26686	3	0	0	0.777105	0.467883	1.59661	0.349201	0.180289	1	0.968188
chr19.39248147.C.T	rs12979860	C	Severity (C allele)*Conflicting; Risk factor (T allele)*Conflicting	CAV	T	IFNL4	535.2	Atrophic gastritis	digestive	187	27223	2	0	0	0.00272145	-0.144965	0.865053	0.108194	0.180289	1	0.968188
chr6.31153649.G.A	rs143334143	A	Severity; Risk factor	CAV-FE	A	CCHCR1	172.11	Melanomas of skin	neoplasms	121	27872	2	0	0	0.0378624	-0.327948	0.7204	0.244763	0.180291	1	0.968188
chr1.230710048.A.G	rs699	G	Severity	CAV	A	AGT	394	Rheumatic disease of the heart valves	circulatory system	272	23136	2	0.0565884	65.3431	2.88543	0.1357	1.14534	0.10128	0.180293	1	0.968188
chr21.41465040.G.A	rs17001042	A	Possible functional consequences	FCP + IP	A	TMPRSS2	272.9	Unspecified disorder of lipoid metabolism	endocrine/metabolic	460	23056	3	0.239911	67.0279	6.06573	0.239691	1.27086	0.178895	0.180295	1	0.968188
chrX.15581240.G.A	rs147464721	A	Severity	CAV	A	ACE2	300.1	Anxiety disorder	mental disorders	4657	24356	3	0	0	0.142258	-0.39858	0.671273	0.297484	0.180298	1	0.968188
chr10.52340585.A.T	rs1441121	T	Severity	CAV	A	-	272.1	Hyperlipidemia	endocrine/metabolic	12975	22055	3	0	0	1.3365	-0.0274578	0.972916	0.0204936	0.180303	1	0.968188
chr11.611919.C.G	rs702966	C	Severity in African-Americans	CAV	G	PHRF1	362.3	Other nondiabetic retinopathy	sense organs	131	25892	2	0	0	0.173539	0.17228	1.18801	0.128584	0.180304	1	0.968188
chr11.88824823.A.G	rs10831496	G	Severity	CAV-FE	G	GRM5	840	Sprains and strains	injuries & poisonings	104	12741	1	NA	NA	0	0.196995	1.21774	0.147034	0.180312	1	0.968188
chr5.159315942.T.G	rs3212227	T	Severity	FCP	G	IL12B	801	Fracture of ankle and foot	injuries & poisonings	197	35136	3	0	0	0.70605	0.145218	1.15629	0.108393	0.180329	1	0.968188
chr5.157106730.T.C	rs35960726	C	Severity	CAV	C	HAVCR2	627.1	Postmenopausal bleeding	genitourinary	561	31390	3	0	0	0.685928	1.02842	2.79665	0.767627	0.180329	1	0.968188
chr17.45995618.A.G	rs112572874	G	Risk factor	CAV-FE	G	MAPT	200	Myeloproliferative disease	neoplasms	191	38344	3	0.000582238	27.3418	2.75261	0.186184	1.20464	0.138971	0.18033	1	0.968188
chr4.143999443.G.A	rs7683365	A	Risk factor	FCP + IP	A	GYPB	364	Corneal opacity and other disorders of cornea	sense organs	303	29991	3	0.0165175	39.744	3.31917	0.130704	1.13963	0.0975591	0.18033	1	0.968188
chr19.31533051.C.A	rs8105499	C	Severity	CAV	A	LINC02841	193	Thyroid cancer	neoplasms	427	37541	3	0	0	0.703179	0.103756	1.10933	0.0774451	0.180331	1	0.968188
chr8.97128242.T.C	rs7817272	C	Severity	CAV	C	CPQ	743.9	Osteopenia or other disorder of bone and cartilage	musculoskeletal	224	34750	3	0	0	1.18514	0.140044	1.15032	0.104532	0.180337	1	0.968188
chr3.146517122.G.A	rs343320	A	Severity	CAV-FE	A	PLSCR1	359.2	Myopathy	neurological	156	36300	3	0	0	0.564963	-0.435062	0.647225	0.324742	0.180337	1	0.968188
chr1.161509955.A.G	rs1801274	G	Severity	CAV	A	FCGR2A	614.5	Inflammatory disease of cervix, vagina, and vulva	genitourinary	415	14538	1	NA	NA	0	0.0962702	1.10106	0.0718593	0.180342	1	0.968188
chr9.131672331.T.G	rs12551879	G	Severity	CAV	G	RAPGEF1	356	Hereditary and idiopathic peripheral neuropathy	neurological	457	36424	3	0	0	1.19344	0.158774	1.17207	0.118515	0.180345	1	0.968188
chr6.45737076.T.A	rs16873740	A	Severity	CAV	A	-	317	Alcohol-related disorders	mental disorders	919	31943	3	0	0	0.707073	0.0844255	1.08809	0.0630188	0.180347	1	0.968188
chr4.143999443.G.A	rs7683365	A	Risk factor	FCP + IP	A	GYPB	798	Malaise and fatigue	symptoms	3516	26951	3	0	0	0.919396	0.0409069	1.04176	0.0305346	0.180347	1	0.968188
chr13.112889041.C.T	rs9577175	T	Severity	CAV	T	ATP11A	733.4	Aseptic necrosis of bone	musculoskeletal	171	31951	3	0	0	1.39904	0.18694	1.20555	0.139542	0.180354	1	0.968188
chr4.5820150.T.C	rs3774881	T	Severity	CAV	T	CRMP1	442.1	Aortic aneurysm	circulatory system	106	6461	1	NA	NA	0	-0.223877	0.799413	0.167115	0.180357	1	0.968188
chr18.69541156.T.C	rs12958013	T	Severity	CAV	C	DOK6	285.1	Acute posthemorrhagic anemia	hematopoietic	278	28340	3	0.0834065	43.0808	3.51375	0.201354	1.22306	0.150305	0.180365	1	0.968188
chrX.12889539.C.G	rs3853839	G	Severity; Risk factor	CAV-FE	G	TLR7	275	Disorders of mineral metabolism	endocrine/metabolic	1135	35019	3	0	0	0.891914	-0.0770502	0.925843	0.0575175	0.180377	1	0.968188
chr4.186083346.C.T	rs121434431	T	Severity	CAV-FE	T	TLR3	357	Inflammatory and toxic neuropathy	neurological	1175	36520	3	0	0	0.00369147	1.44608	4.24644	1.0795	0.180381	1	0.968188
chr8.124324323.T.C	rs72711165	C	Severity	CAV-FE	C	TMEM65	286.2	Encounter for long-term (current) use of anticoagulants	hematopoietic	547	36032	3	0.0159816	21.0539	2.53338	0.253185	1.28812	0.189003	0.180381	1	0.968188
chr9.87725456.A.T	rs56952354	A;T	Possible functional consequences	FCP + IP	T	CTSL	425.1	Primary/intrinsic cardiomyopathies	circulatory system	554	28586	2	0	0	0.252029	-0.379005	0.684542	0.28293	0.180384	1	0.968188
chr2.74462906.CA.C	rs765427546	C	Severity	CAV	C	MOGS	250.2	Type 2 diabetes	endocrine/metabolic	6958	16370	2	0	0	0.00295912	-1.43624	0.237821	1.07216	0.180385	1	0.968188
chr4.67910532.T.C	rs9998258	T	Possible functional consequences	FCP + IP	C	TMPRSS11A	740	Osteoarthrosis	musculoskeletal	5565	31115	3	0	0	1.11263	-0.0758978	0.926911	0.0566586	0.180387	1	0.968188
chr5.157106730.T.C	rs35960726	C	Severity	CAV	C	HAVCR2	809	Fracture of unspecified bones	injuries & poisonings	468	35239	3	0.865709	0	1.76689	1.00434	2.73011	0.749764	0.180393	1	0.968188
chr15.34253720.A.G	rs2705343	G	Severity	CAV-FE	G	SLC12A6	613	Other nonmalignant breast conditions	genitourinary	672	36589	3	0	0	0.00322312	0.0986602	1.10369	0.0736529	0.180398	1	0.968188
chr14.102356233.A.G	rs11160678	G	Severity	CAV	G	CINP	427.1	Paroxysmal tachycardia, unspecified	circulatory system	694	29157	3	0	0	0.19483	0.0784807	1.08164	0.0585889	0.180403	1	0.968188
chr7.117587778.G.T	rs113993959	T	Severity	CAV	T	CFTR	512.8	Cough	respiratory	3374	17937	2	0	0	0.00448788	0.957333	2.60474	0.714693	0.180407	1	0.968188
chr16.57636629.G.A	rs7499679	A	Severity	CAV	A	ADGRG1	241.2	Nontoxic multinodular goiter	endocrine/metabolic	817	30755	3	0.00966515	49.7556	3.98055	0.0755595	1.07849	0.056409	0.18041	1	0.968188
chrX.12889539.C.G	rs3853839	G	Severity; Risk factor	CAV-FE	G	TLR7	481	Influenza	respiratory	150	32112	3	0.0624904	46.6162	3.74645	0.186902	1.20551	0.139532	0.180412	1	0.968188
chr6.18015216.C.T	rs140247774	T	Severity	CAV	T	-	588	Disorders resulting from impaired renal function	genitourinary	489	31812	3	3.38071e-06	0	1.62116	-0.318833	0.726997	0.238028	0.180416	1	0.968188
chr14.35401887.C.T	rs696	CC genotype	Severity	CAV	C	NFKBIA	728.7	Fasciitis	musculoskeletal	196	6749	1	NA	NA	0	0.142413	1.15305	0.106321	0.180419	1	0.968188
chr7.22548762.C.T	rs13227460	T	Severity	CAV	T	STEAP1B	260	Protein-calorie malnutrition	endocrine/metabolic	643	24608	3	0.0116075	29.1961	2.8247	0.10553	1.1113	0.0787854	0.180422	1	0.968188
chr21.41494374.C.T	rs114363287	T	Risk factor	CAV	T	TMPRSS2	561.2	NA	NA	749	23958	2	0	0	0.00259759	0.679555	1.973	0.507337	0.180423	1	0.968188
chrX.15586459.TAAATC.T	rs755766792	T	Severity	CAV	T	ACE2	773	NA	NA	4508	29023	3	0	0	0.470686	0.508154	1.66222	0.379377	0.180427	1	0.968188
chr10.51197961.C.A	rs7897633	A	Severity in European-Americans	CAV	C	PRKG1	530.13	Barrett's esophagus	digestive	289	28389	3	0.0102544	9.66778	2.21405	0.118055	1.12531	0.088138	0.180431	1	0.968188
chr14.72467521.C.T	rs12587980	T	Severity	CAV	T	RGS6	642	Hypertension complicating pregnancy, childbirth, and the puerperium	pregnancy complications	162	38889	3	0	0	0.10418	-0.163849	0.84887	0.122328	0.180433	1	0.968188
chr5.123497022.T.C	rs62377777	T	Severity	CAV	C	-	272.1	Hyperlipidemia	endocrine/metabolic	13267	22944	3	9.41038e-05	0	1.97192	0.0275786	1.02796	0.0205901	0.180438	1	0.968188
chr8.124324323.T.C	rs72711165	C	Severity	CAV-FE	C	TMEM65	292.3	Memory loss	mental disorders	1003	35117	3	0.276587	75.4854	8.15841	0.219175	1.24505	0.163636	0.180438	1	0.968188
chr11.88824823.A.G	rs10831496	G	Severity	CAV-FE	A	GRM5	257.1	Testicular hypofunction	endocrine/metabolic	294	23129	2	0	0	0.0888876	-0.129962	0.878129	0.0970309	0.180446	1	0.968188
chr4.143996657.T.C	rs6840234	C	Protective	FCP + IP	T	GYPB	830	Dislocation	injuries & poisonings	179	29379	3	0	0	0.836859	0.14564	1.15678	0.108738	0.180453	1	0.968188
chr1.206773552.T.C	rs1800896	C	Severity	FCP	C	IL10	842	Other sprains and strains	injuries & poisonings	140	36532	3	0	0	0.960132	0.16727	1.18207	0.124889	0.180455	1	0.968188
chr22.43928847.C.G	rs738409	G	Protective*Conflicting; Severity*Conflicting	CAV	G	PNPLA3	427.5	Arrhythmia (cardiac) NOS	circulatory system	146	29183	3	0.113369	61.9786	5.2602	0.188551	1.2075	0.140778	0.180456	1	0.968188
chr15.90876959.G.A	rs201551785	A	Potential functional effect on protein	FCP + IP	A	FURIN	428	Congestive heart failure; nonhypertensive	circulatory system	2186	34158	3	0	0	0.00807001	1.5201	4.57269	1.13495	0.180456	1	0.968188
chr3.149000300.G.T	rs76488148	T	Severity	CAV	T	GYG1	426.9	Cardiac pacemaker/device in situ	circulatory system	975	29296	3	0	0	0.0178217	0.107921	1.11396	0.0805768	0.180456	1	0.968188
chr21.33287378.C.T	rs8178521	T	Severity	CAV-FE	T	IL10RB	429.3	Symptoms involving cardiovascular system	circulatory system	658	33466	3	0.0538378	71.2173	6.94861	-0.108637	0.897056	0.0811117	0.180458	1	0.968188
chrX.15587729.C.T	rs4646140	T	Severity	CAV	T	ACE2	174	Breast cancer	neoplasms	1219	35831	3	0	0	0.694689	0.139919	1.15018	0.10447	0.180465	1	0.968188
chr9.133251249.A.G	rs7849280	G	Protective	CAV	G	ABO	781	Symptoms involving nervous and musculoskeletal systems	symptoms	360	38112	3	0	0	0.885078	0.14456	1.15553	0.107936	0.18047	1	0.968188
chr15.34253720.A.G	rs2705343	G	Severity	CAV-FE	G	SLC12A6	512.2	Painful respiration	respiratory	272	22590	3	0	0	1.26703	0.153038	1.16537	0.114266	0.180471	1	0.968188
chr19.35687796.G.A	rs77127536	A	Severity	CAV	A	TYMSP2	742	Derangement of joint, non-traumatic	musculoskeletal	162	35596	3	0.20099	73.1536	7.44979	0.207718	1.23087	0.155095	0.180475	1	0.968188
chr6.31575324.G.A	rs361525	G	Severity	CAV-FE	A	TNF	702	Degenerative skin conditions and other dermatoses	dermatologic	885	34485	3	0.00686816	0	1.57274	-0.152182	0.858832	0.113631	0.180486	1	0.968188
chr1.154454494.A.C	rs2228145	A	Risk factor	CAV	C	IL6R	443.9	Peripheral vascular disease, unspecified	circulatory system	1952	33294	3	0.00473377	42.7463	3.49323	-0.0539794	0.947452	0.0403059	0.180492	1	0.968188
chr4.5820150.T.C	rs3774881	T	Severity	CAV	C	CRMP1	473.4	Voice disturbance	respiratory	488	18646	2	0.00129753	7.67536	1.08313	0.10566	1.11144	0.0788955	0.180493	1	0.968188
chr21.33252612.A.G	rs2236757	A	Severity	CAV-FE	A	IFNAR2	250.24	Type 2 diabetes with neurological manifestations	endocrine/metabolic	1498	25840	3	0.00830953	53.0043	4.25571	0.0590308	1.06081	0.0440784	0.180498	1	0.968188
chr9.133257521.T.TC	rs8176719	TC	Severity; Risk factor	CAV-FE	TC	ABO	379	Other disorders of eye	sense organs	1075	33588	3	0.00707432	50.4638	4.03745	0.0638292	1.06591	0.0476616	0.180499	1	0.968188
chr2.6013310.G.A	rs73910904	A	Risk factor	CAV	A	-	740	Osteoarthrosis	musculoskeletal	5565	31108	3	0.0459831	73.1618	7.45206	0.100115	1.1053	0.0747571	0.180502	1	0.968188
chr4.67964168.T.A	rs720009	A	Possible functional consequences	FCP + IP	A	TMPRSS11A	695.8	Other specified erythematous conditions	dermatologic	323	32122	3	0	0	0.789481	-0.209935	0.810637	0.156761	0.180504	1	0.968188
chr1.90742957.A.C	rs2166172	C	Severity	CAV-FE	C	-	367.9	Blindness and low vision	sense organs	307	34495	3	0	0	0.655709	-0.126043	0.881577	0.094118	0.180504	1	0.968188
chr21.33287378.C.T	rs8178521	T	Severity	CAV-FE	T	IL10RB	250.7	Diabetic retinopathy	endocrine/metabolic	633	32995	3	0	0	0.109549	-0.118023	0.888676	0.0881291	0.180505	1	0.968188
chr1.90742957.A.C	rs2166172	C	Severity	CAV-FE	C	-	253	Disorders of the pituitary gland and its hypothalamic control	endocrine/metabolic	385	34934	3	0	0	0.133833	-0.110481	0.895403	0.0824979	0.180505	1	0.968188
chr14.94566450.G.A	rs2093266	A	Risk factor for acute kidney injury	CAV	A	SERPINA4	1013	NA	NA	271	38491	3	0.146004	69.2116	6.49596	-0.165585	0.847398	0.123645	0.180506	1	0.968188
chr5.1211624.A.G	rs76067074	G	Severity	CAV-FE	G	SLC6A19	381	Otitis media and Eustachian tube disorders	sense organs	383	35434	3	0	0	0.643783	-0.281955	0.754307	0.210541	0.180507	1	0.968188
chr16.85959043.C.T	rs12444486	C	Severity in African-Americans	CAV	C	-	480	Pneumonia	respiratory	1260	32795	3	0	0	0.914815	-0.0566846	0.944892	0.0423276	0.180509	1	0.968188
chr11.88436431.C.T	rs72953026	T	Severity	CAV-FE	T	-	041.8	H. pylori	infectious diseases	240	23119	2	0	0	0.170637	0.195122	1.21546	0.145703	0.180512	1	0.968188
chrX.15581269.T.C	rs138390800	C	May destabilize ACE2 protein structure	FCP + IP	C	ACE2	727.4	Ganglion and cyst of synovium, tendon, and bursa	musculoskeletal	146	29422	3	0	0	0.000870825	1.38948	4.01277	1.03757	0.180517	1	0.968188
chr2.6013310.G.A	rs73910904	A	Risk factor	CAV	A	-	704.1	Alopecia	dermatologic	906	34583	3	0	0	0.680607	0.205406	1.22802	0.153385	0.180519	1	0.968188
chr4.5820150.T.C	rs3774881	T	Severity	CAV	T	CRMP1	355.1	Chronic pain syndrome	neurological	159	6849	1	NA	NA	0	0.168193	1.18316	0.125596	0.18052	1	0.968188
chr5.77379593.G.A	rs7715119	A	Severity	CAV-FE	A	PDE8B	947	Urticaria	dermatologic	475	30813	3	0	0	0.786197	0.121281	1.12894	0.0905658	0.180521	1	0.968188
chr6.6924962.A.C	rs6933436	C	Severity	CAV	C	-	371	Inflammation of the eye	sense organs	779	32564	3	0	0	1.16786	0.0749826	1.07787	0.0559929	0.180524	1	0.968188
chr1.12207235.C.T	rs3397	T	Severity	CAV-FE	C	TNFRSF1B	772.3	Muscle weakness	symptoms	299	21200	2	0	0	0.0557484	-0.118366	0.888371	0.0883912	0.180533	1	0.968205
chr21.41470664.C.T	rs61735794	T	Risk factor	CAV	T	TMPRSS2	599.2	Retention of urine	genitourinary	565	28942	3	0	0	0.528771	-0.399088	0.670932	0.298028	0.18054	1	0.968205
chr15.100233816.G.A	rs143434383	A	Risk factor	CAV	A	ADAMTS17	695.8	Other specified erythematous conditions	dermatologic	326	32310	3	0.4988	0	1.7254	0.690723	1.99516	0.515814	0.18054	1	0.968205
chr17.16948873.A.G	rs34557412	G	Severity	CAV	G	TNFRSF13B	706.2	Sebaceous cyst	dermatologic	458	33114	3	0	0	0.889795	0.690911	1.99553	0.515961	0.180546	1	0.968205
chr12.6845711.C.T	rs5443	T	protective	CAV	C	CDCA3	338	Pain	neurological	1925	6593	1	NA	NA	0	-0.0596183	0.942124	0.044522	0.180546	1	0.968205
chr11.2872637.A.G	rs10766439	A	Severity	CAV	A	-	278	Overweight, obesity and other hyperalimentation	endocrine/metabolic	8929	25023	3	1.82064e-06	8.08268	2.17587	0.0281245	1.02852	0.021003	0.180548	1	0.968205
chr21.41473715.C.A	rs2298661	A	Protective	CAV-FE	A	TMPRSS2	592.1	Cystitis	genitourinary	688	31667	3	0	0	0.755846	-0.0959773	0.908485	0.0716758	0.180555	1	0.968219
chr1.155133406.T.G	rs4971066	G	Risk factor	CAV	G	EFNA1	360	Disorders of the globe	sense organs	117	33678	3	0.0560128	39.8259	3.32369	0.249296	1.28312	0.186175	0.180558	1	0.968219
chr3.148742201.A.C	rs5186	C	Severity	CAV	C	AGTR1	180	Cervical cancer and dysplasia	neoplasms	420	35000	3	0.0485477	54.356	4.38174	-0.136586	0.872331	0.102006	0.180571	1	0.968252
chr7.22728630.G.T	rs2066992	T	Protective	CAV-FE	T	IL6	301.2	Antisocial/borderline personality disorder	mental disorders	167	24314	3	2.70779e-06	15.4418	2.36524	0.238057	1.26878	0.177787	0.180572	1	0.968252
chr10.52771475.C.T	rs1800450	T	Severity	CAV	T	MBL2	531	Peptic ulcer (excl. esophageal)	digestive	504	38461	3	0.00779994	0	1.74586	-0.146178	0.864004	0.109172	0.18058	1	0.968258
chr3.157438240.A.G	rs1840680	AG genotype)	Protective	CAV	A	PTX3	599.3	Dysuria	genitourinary	1804	28909	3	0.0117061	67.0081	6.0621	-0.0498143	0.951406	0.0372034	0.18058	1	0.968258
chr8.73355963.T.C	rs2010843	C	Severity	CAV	T	RDH10-AS1	550.5	Ventral hernia	digestive	134	12353	1	NA	NA	0	-0.165988	0.847057	0.123968	0.180585	1	0.968258
chr14.74952741.A.G	rs2268616	G	Risk factor	CAV	G	PGF	585.31	Renal dialysis	genitourinary	745	31481	3	0.0193725	5.34004	2.11283	-0.180578	0.834788	0.134872	0.180608	1	0.968258
chr8.97128242.T.C	rs7817272	C	Severity	CAV	C	CPQ	261.2	Vitamin B-complex deficiencies	endocrine/metabolic	1718	25227	3	0	0	0.712225	0.0536643	1.05513	0.0400817	0.180613	1	0.968258
chr8.40324459.C.A	rs11779911	C	Severity	CAV	A	SIRLNT	622.1	Polyp of corpus uteri	genitourinary	248	36082	3	0	0	1.52675	-0.144693	0.865288	0.108072	0.180618	1	0.968258
chr9.87726151.C.T	rs41312184	C;T	Possible functional consequences	FCP + IP	T	CTSL	555	Inflammatory bowel disease and other gastroenteritis and colitis	digestive	936	28389	3	0.0330742	0.277163	2.00556	0.242124	1.27395	0.180844	0.180618	1	0.968258
chr1.90742957.A.C	rs2166172	C	Severity	CAV-FE	C	-	250.22	Type 2 diabetes with renal manifestations	endocrine/metabolic	1561	26786	3	0.00103543	0	1.82922	-0.0609033	0.940914	0.0454893	0.18062	1	0.968258
chr6.31575254.G.A	rs1800629	A	Risk factor*Conflicting; Severity*Conflicting; Protective*Conflicting	CAV-FE	A	TNF	401	Hypertension	circulatory system	15578	21998	3	0	0	0.585402	0.0408362	1.04168	0.0305013	0.180625	1	0.968258
chr8.16932640.T.C	rs118072448	T	Severity	CAV	C	-	560.4	Other intestinal obstruction	digestive	118	27991	3	0	0	0.00060123	0.364897	1.44037	0.27255	0.180626	1	0.968258
chr9.87724615.A.G	rs3128509	A;G	Possible functional consequences	FCP + IP	A	CTSL	363	Chorioretinal inflammations, scars, and other disorders of choroid	sense organs	144	33327	3	0.0159939	12.7396	2.29199	-0.189569	0.827316	0.141594	0.180629	1	0.968258
chr9.132278286.T.C	rs11243705	C	Severity	CAV	C	SETX	741.4	Joint effusions	musculoskeletal	330	35092	3	0	0	1.20608	0.149865	1.16168	0.111939	0.180631	1	0.968258
chr22.41925447.G.A	rs61756766	A	Severity	CAV	A	TNFRSF13C	281.9	Deficiency anemias	hematopoietic	109	29314	3	0	0	0.000594031	0.773544	2.16743	0.577786	0.180633	1	0.968258
chrX.15564175.T.C	rs41303171	C	Severity; Risk factor	CAV	C	ACE2	459.7	Blood vessel replaced	circulatory system	174	36306	3	0.146665	0	1.1874	0.795915	2.21647	0.594496	0.180634	1	0.968258
chr17.34252769.A.G	rs1024611	G	Risk factor	CAV	G	CCL2	573	Other disorders of liver	digestive	419	32808	3	0	0	1.63625	0.102988	1.10848	0.0769255	0.180636	1	0.968258
chr2.162267541.C.T	rs1990760	T	Risk factor; Severity	CAV	T	IFIH1	735.1	Flat foot	musculoskeletal	207	23318	2	0.0939604	70.5225	3.39241	-0.176132	0.838507	0.13156	0.180638	1	0.968258
chr19.52830722.G.A	rs10411226	G	Severity	CAV	G	ZNF28	379.2	Disorders of vitreous body	sense organs	837	27999	3	0	0	1.63835	0.0713203	1.07393	0.0532728	0.180643	1	0.968258
chr3.101705614.T.C	rs11919389	C	Risk factor	CAV	C	PDCL3P4	350	Abnormal movement	neurological	3338	33377	3	0.000404852	16.5809	2.39753	-0.0400149	0.960775	0.0298892	0.180644	1	0.968258
chr2.167953627.G.A	rs7595310	A	Severity	CAV-FE	G	STK39	578.8	Hemorrhage of rectum and anus	digestive	280	8043	1	NA	NA	0	-0.135924	0.872909	0.101529	0.180644	1	0.968258
chr1.196673103.G.A	rs800292	A	Severity	CAV	A	CFH	288.1	Decreased white blood cell count	hematopoietic	340	26317	2	0.0278656	65.2603	2.87855	0.11071	1.11707	0.0826954	0.180646	1	0.968258
chr4.67963489.G.A	rs6552134	G	Possible functional consequences	FCP + IP	G	TMPRSS11A	332	Parkinson's disease	neurological	238	26333	2	0	0	0.280895	-0.140516	0.868909	0.104961	0.180651	1	0.968258
chr1.161517662.T.C	rs72717040	C	Risk factor	FCP + IP	C	FCGR2A	427.2	Atrial fibrillation and flutter	circulatory system	359	7002	1	NA	NA	0	-0.517719	0.595878	0.386724	0.180659	1	0.968258
chr1.230710048.A.G	rs699	G	Severity	CAV	A	AGT	275	Disorders of mineral metabolism	endocrine/metabolic	861	24518	2	0	0	0.020183	0.0780589	1.08119	0.0583086	0.180662	1	0.968258
chr2.127137039.A.G	rs744373	G	Severity	CAV	G	-	690	Erythematosquamous dermatosis	dermatologic	605	32315	3	0	0	1.2141	-0.0817409	0.921511	0.0610594	0.180665	1	0.968258
chr2.127137039.A.G	rs744373	G	Severity	CAV	G	-	690.1	Seborrheic dermatitis	dermatologic	605	32315	3	0	0	1.2141	-0.0817409	0.921511	0.0610594	0.180665	1	0.968258
chr22.41925447.G.A	rs61756766	A	Severity	CAV	A	TNFRSF13C	352.1	Trigeminal nerve disorders [CN5]	neurological	117	35423	3	0	0	0.0209461	0.678066	1.97006	0.506508	0.180666	1	0.968258
chr6.41534945.A.C	rs1886814	C	Severity	CAV-FE	C	FOXP4-AS1	800.1	Fracture of neck of femur	injuries & poisonings	130	35101	3	0.324454	59.024	4.8809	0.292933	1.34035	0.218832	0.180694	1	0.968389
chr13.22495675.AG.A	rs10714879	A	Severity	CAV	AG	-	411.4	Coronary atherosclerosis	circulatory system	3158	24704	2	0	0	0.452011	0.0454114	1.04646	0.0339243	0.180697	1	0.968389
chr9.87726001.C.A	rs41307457	C;A	Possible functional consequences	FCP + IP	A	CTSL	599.2	Retention of urine	genitourinary	561	28696	3	0.120295	62.6545	5.3554	0.148666	1.16028	0.111061	0.180703	1	0.96839
chr6.147217556.A.G	rs116898161	G	Severity	CAV	G	STXBP5	455	Hemorrhoids	circulatory system	1408	31987	3	0	0	0.577846	0.180362	1.19765	0.134744	0.180717	1	0.96839
chr2.196087686.G.A	rs2176724	A	Severity	CAV	A	-	790.6	Other abnormal blood chemistry	symptoms	3051	32708	3	0.00594435	61.5504	5.20161	-0.0477642	0.953359	0.0356835	0.180717	1	0.96839
chr12.112919388.G.A	rs10774671	A	Severity (A allele); Protective (G allele)	CAV-FE	G	OAS1	792	Abnormal Papanicolaou smear of cervix and cervical HPV	genitourinary	319	26439	2	0	0	0.203591	-0.115392	0.891017	0.0862071	0.180718	1	0.96839
chr19.39248147.C.T	rs12979860	C	Severity (C allele)*Conflicting; Risk factor (T allele)*Conflicting	CAV	C	IFNL4	250.1	Type 1 diabetes	endocrine/metabolic	127	5989	1	NA	NA	0	-0.179436	0.835742	0.134053	0.180719	1	0.96839
chr15.100233816.G.A	rs143434383	A	Risk factor	CAV	A	ADAMTS17	300.1	Anxiety disorder	mental disorders	4649	24321	3	0.019612	0	1.77606	0.196721	1.2174	0.146967	0.180721	1	0.96839
chr11.2872637.A.G	rs10766439	A	Severity	CAV	A	-	507	Pleurisy; pleural effusion	respiratory	291	35689	3	0.0256947	43.2851	3.52641	-0.135339	0.87342	0.10111	0.180723	1	0.96839
chr5.96909661.C.T	rs150892504	T	Severity	CAV	T	ERAP2	742	Derangement of joint, non-traumatic	musculoskeletal	163	35757	3	0	0	0.000919923	0.817946	2.26584	0.611083	0.180727	1	0.968394
chrX.12885540.A.T	rs179008	T	Severity; Risk factor	CAV	T	TLR7	766	Neuralgia, neuritis, and radiculitis NOS	symptoms	740	31060	3	0.00742416	19.984	2.4995	-0.108041	0.897591	0.0807182	0.180734	1	0.968394
chr3.61768231.T.A	rs672699	A	Severity	CAV	T	PTPRG	696.4	Psoriasis	dermatologic	659	31342	3	0.021206	64.0628	5.56526	0.083772	1.08738	0.0625869	0.180737	1	0.968394
chr5.86011821.T.G	rs4424029	G	Severity	CAV	G	-	687	Symptoms affecting skin	dermatologic	505	29023	3	0	0	1.29543	0.0907764	1.09502	0.0678202	0.180738	1	0.968394
chr8.97128242.T.C	rs7817272	C	Severity	CAV	C	CPQ	281.9	Deficiency anemias	hematopoietic	109	29262	3	0	0	1.224	0.195286	1.21566	0.145904	0.180749	1	0.968407
chr5.123497022.T.C	rs62377777	T	Severity	CAV	C	-	244	Hypothyroidism	endocrine/metabolic	3814	31073	3	2.70792e-07	0	1.70727	0.0396399	1.04044	0.0296166	0.180754	1	0.968407
chrX.12885540.A.T	rs179008	T	Severity; Risk factor	CAV	T	TLR7	367.4	NA	NA	523	36414	3	2.66214e-07	2.80803	2.05778	-0.129375	0.878644	0.0966618	0.180756	1	0.968407
chr19.39248147.C.T	rs12979860	C	Severity (C allele)*Conflicting; Risk factor (T allele)*Conflicting	CAV	T	IFNL4	531.2	Gastric ulcer	digestive	106	29133	2	0	0	0.0162881	-0.191835	0.825443	0.143332	0.180767	1	0.968407
chr1.109740350.G.T	rs1332018	T	Risk factor; Severity	CAV	G	GSTM3	695.42	Systemic lupus erythematosus	dermatologic	480	32072	3	0	0	1.44508	-0.100443	0.904437	0.0750475	0.18077	1	0.968407
chr21.41464802.A.G	rs462574	A	Possible functional consequences	FCP + IP	A	TMPRSS2	747.11	Cardiac shunt/ heart septal defect	congenital anomalies	145	38467	3	0	0	1.50515	0.227665	1.25567	0.170105	0.180771	1	0.968407
chr12.8058591.T.C	rs7842	C	Risk factor; Severity	CAV	C	C3AR1	530.11	GERD	digestive	7159	28381	3	0	0	0.816397	0.0279952	1.02839	0.0209174	0.180776	1	0.968407
chr6.147217556.A.G	rs116898161	G	Severity	CAV	G	STXBP5	532	Dysphagia	digestive	1121	28407	3	0	0	0.695064	0.205032	1.22756	0.153197	0.180781	1	0.968407
chr12.47903511.T.C	rs11574018	C	Severity	CAV	C	VDR	241.2	Nontoxic multinodular goiter	endocrine/metabolic	823	31252	3	0	0	0.00228114	1.47425	4.36775	1.10154	0.180781	1	0.968407
chr15.90879313.T.C	rs8039305	C	Risk factor	CAV-FE	C	FURIN	361	Retinal detachments and defects	sense organs	120	25225	2	0	0	0.511133	-0.181134	0.834324	0.135343	0.180788	1	0.968407
chr4.68840276.G.A	rs115162070	G	Severity	CAV	A	-	573.5	Jaundice (not of newborn)	digestive	132	32613	3	3.14383e-06	0	1.56869	0.363911	1.43895	0.271914	0.180788	1	0.968407
chr10.76490426.T.C	rs114026383	C	Risk factor for European population	CAV	C	LRMDA	189	Cancer of urinary organs (incl. kidney and bladder)	neoplasms	302	38943	3	0	0	0.0327499	-0.55885	0.571866	0.417578	0.180794	1	0.968407
chr14.72467521.C.T	rs12587980	T	Severity	CAV	T	RGS6	696.42	Psoriatic arthropathy	dermatologic	149	23742	2	0	0	0.726783	-0.16981	0.843825	0.126884	0.180796	1	0.968407
chr10.52340585.A.T	rs1441121	T	Severity	CAV	A	-	350.2	Abnormality of gait	neurological	2581	32153	3	0.00936286	64.0564	5.56428	-0.0492322	0.95196	0.036787	0.180796	1	0.968407
chr6.41534945.A.C	rs1886814	C	Severity	CAV-FE	C	FOXP4-AS1	041.1	Staphylococcus infections	infectious diseases	133	35973	3	0.0169972	13.5376	2.31314	0.285334	1.33021	0.213206	0.180797	1	0.968407
chr11.320772.A.G	rs12252	G	Severity; Risk factor	CAV	G	IFITM3	599.8	Other symptoms involving urinary system	genitourinary	249	27677	3	0	0	0.179974	0.163737	1.1779	0.122349	0.180806	1	0.968407
chr4.111691870.C.T	rs112641600	C	Severity	CAV	T	-	979	Adverse drug events and drug allergies	injuries & poisonings	181	36482	3	0.0936596	20.5986	2.51885	-0.327424	0.720778	0.244666	0.180816	1	0.968407
chr7.107967457.C.T	rs2237698	T	Severity	CAV	T	LAMB1	526	Diseases of the jaws	digestive	133	36730	3	0.108315	40.0588	3.33661	-0.300127	0.740724	0.224276	0.180829	1	0.968407
chrX.15587729.C.T	rs4646140	T	Severity	CAV	T	ACE2	600	Hyperplasia of prostate	genitourinary	1992	35387	3	0	0	0.969651	0.18267	1.20042	0.136506	0.180835	1	0.968407
chr17.27263807.T.C	rs60811869	C	Severity	CAV	C	-	276.1	Electrolyte imbalance	endocrine/metabolic	2413	34173	3	0	0	0.738511	0.111396	1.11784	0.0832447	0.180838	1	0.968407
chr21.33287378.C.T	rs8178521	T	Severity	CAV-FE	T	IL10RB	443	Peripheral vascular disease	circulatory system	2635	32704	3	0	0	0.0789794	-0.0579838	0.943665	0.0433307	0.180841	1	0.968407
chr16.78590128.A.G	rs72803978	A	Severity	CAV	G	WWOX	565	Anal and rectal conditions	digestive	1242	35688	3	0.00569426	0	1.71172	0.147007	1.15836	0.109857	0.180841	1	0.968407
chr1.173115604.T.G	rs17300100	G	Severity	CAV	G	-	327.4	Insomnia	neurological	3266	30016	3	0.0400162	67.7065	6.19319	-0.0712315	0.931246	0.0532314	0.180847	1	0.968407
chr19.50379362.T.C	rs1405655	C	Severity	CAV-FE	C	NR1H2	369	Infection of the eye	sense organs	607	25588	2	0	0	0.0169954	-0.081668	0.921578	0.0610306	0.180848	1	0.968407
chr6.6924962.A.C	rs6933436	C	Severity	CAV	C	-	592.11	Acute cystitis	genitourinary	548	30937	3	0.0371326	66.2142	5.91965	-0.0922467	0.91188	0.0689369	0.180853	1	0.968407
chr2.36677870.C.A	rs6714112	C	Severity	CAV	A	-	979	Adverse drug events and drug allergies	injuries & poisonings	178	36698	3	0.0261716	37.4122	3.19551	-0.231212	0.793571	0.172788	0.180854	1	0.968407
chr21.33252612.A.G	rs2236757	A	Severity	CAV-FE	A	IFNAR2	279	Disorders involving the immune mechanism	endocrine/metabolic	268	34956	3	5.0765e-07	0	1.93923	-0.133387	0.875126	0.0996834	0.180862	1	0.968407
chr1.35908500.C.T	rs2765013	C	Severity	CAV	T	AGO1	771.1	Swelling of limb	symptoms	1140	34090	3	0.00619076	43.351	3.53051	0.0640649	1.06616	0.0478774	0.180863	1	0.968407
chr11.71456403.G.T	rs12785878	G	Severity	CAV	T	NADSYN1	306.9	Tension headache	mental disorders	189	15242	2	0	0	9.45459e-05	0.150385	1.16228	0.112388	0.180867	1	0.968407
chr14.80203237.T.C	rs225014	C	Severity	CAV	C	DIO2	573.5	Jaundice (not of newborn)	digestive	132	31989	3	0.0315299	36.4948	3.14935	-0.172604	0.841471	0.128993	0.180867	1	0.968407
chr10.76490426.T.C	rs114026383	C	Risk factor for European population	CAV	C	LRMDA	450	Noninfectious disorders of lymphatic channels	circulatory system	241	38978	3	0	0	0.502983	0.356197	1.42789	0.266201	0.180872	1	0.968407
chr7.22728408.A.G	rs2069837	G	Severity	CAV-FE	G	IL6	199	Neoplasm of uncertain behavior	neoplasms	372	35234	3	0.00373602	13.6942	2.31734	-0.178183	0.83679	0.133164	0.180873	1	0.968407
chr5.1211624.A.G	rs76067074	G	Severity	CAV-FE	G	SLC6A19	681.1	Cellulitis and abscess of fingers/toes	dermatologic	250	33132	3	0	0	1.18045	0.275455	1.31713	0.205859	0.180873	1	0.968407
chr12.6845711.C.T	rs5443	T	protective	CAV	T	CDCA3	443.9	Peripheral vascular disease, unspecified	circulatory system	1363	25365	2	0	0	0.238109	-0.0575933	0.944034	0.0430421	0.180873	1	0.968407
chr14.35401887.C.T	rs696	CC genotype	Severity	CAV	C	NFKBIA	626.1	Irregular menstrual cycle/bleeding	genitourinary	562	7318	1	NA	NA	0	-0.0955956	0.908831	0.071443	0.180874	1	0.968407
chr6.45737076.T.A	rs16873740	A	Severity	CAV	A	-	433.21	Cerebral artery occlusion, with cerebral infarction	circulatory system	1104	35798	3	0	0	0.154718	-0.0808322	0.922348	0.0604101	0.180878	1	0.968407
chr14.94566450.G.A	rs2093266	A	Risk factor for acute kidney injury	CAV	A	SERPINA4	286	Coagulation defects	hematopoietic	619	35915	3	0	0	0.294141	-0.112397	0.893689	0.0840007	0.18088	1	0.968407
chr10.52771475.C.T	rs1800450	T	Severity	CAV	T	MBL2	724	Other and unspecified disorders of back	musculoskeletal	676	33337	3	0	0	0.978593	-0.123497	0.883825	0.0922962	0.180881	1	0.968407
chr6.6924962.A.C	rs6933436	C	Severity	CAV	C	-	495.2	Asthma with exacerbation	respiratory	1410	28648	3	0	0	0.635277	-0.0588604	0.942838	0.0439904	0.180887	1	0.968407
chr1.161544752.A.C	rs396991	C	Severity	CAV-FE	C	FCGR3A	290	Delirium dementia and amnestic and other cognitive disorders	mental disorders	650	32991	3	0	0	1.50381	0.0853252	1.08907	0.0637695	0.180888	1	0.968407
chr4.106022043.T.C	rs11729561	T	Severity	CAV	C	-	090	Sexually transmitted infections (not HIV or hepatitis)	infectious diseases	879	36954	3	0.0564753	67.122	6.0831	0.127344	1.13581	0.0951736	0.180889	1	0.968407
chr11.34482745.G.A	rs61882275	G	Severity	CAV	A	ELF5	519.8	Other diseases of respiratory system, NEC	respiratory	181	38081	3	6.36782e-07	25.15	2.67201	0.149112	1.1608	0.111446	0.180903	1	0.968407
chr12.132489230.GC.G	rs56106917	G	Severity	CAV	G	FBRSL1	289	Other diseases of blood and blood-forming organs	hematopoietic	809	34483	3	0	0	0.723346	-0.0743928	0.928307	0.055601	0.180904	1	0.968407
chr20.50152518.G.A	rs6020298	A	Severity	CAV	G	PEDS1-UBE2V1	174.1	Breast cancer [female]	neoplasms	276	8429	1	NA	NA	0	0.14575	1.15691	0.108933	0.180905	1	0.968407
chr5.32750877.T.C	rs1173773	C	Protective	CAV	C	NPR3	227.3	Benign neoplasm of pituitary gland and craniopharyngeal duct (pouch)	neoplasms	192	28756	2	0	0	0.295576	0.141177	1.15163	0.105516	0.180907	1	0.968407
chr10.28606315.C.T	rs12773860	T	Severity	CAV	T	WAC	724.2	Disorders of coccyx	musculoskeletal	362	32937	3	0.108008	60.487	5.06163	0.183564	1.20149	0.137196	0.180908	1	0.968407
chr2.127137039.A.G	rs744373	G	Severity	CAV	G	-	350.1	Abnormal involuntary movements	neurological	876	33438	3	0	0	0.639876	0.0674255	1.06975	0.0503948	0.180914	1	0.968407
chr17.15965007.C.T	rs8081547	T	Risk factor	FCP + IP	T	ADORA2B	275.3	Disorders of magnesium metabolism	endocrine/metabolic	145	35514	3	0	0	1.38468	0.201694	1.22347	0.150749	0.180914	1	0.968407
chr3.1052111.C.G	rs1504061	G	Severity	CAV	G	-	473	Diseases of the larynx and vocal cords	respiratory	904	26512	3	0	0	0.965027	-0.141286	0.868241	0.105601	0.180919	1	0.968407
chr12.112919388.G.A	rs10774671	A	Severity (A allele); Protective (G allele)	CAV-FE	G	OAS1	279.1	Immunity deficiency	endocrine/metabolic	182	27344	2	0	0	0.138867	-0.147757	0.862641	0.110438	0.180923	1	0.968407
chrX.15592465.T.A	rs73195521	A	Severity	CAV	A	ACE2	411	Ischemic Heart Disease	circulatory system	4485	33173	3	2.62854e-06	0	1.7928	0.546512	1.72722	0.408479	0.180923	1	0.968407
chr4.44416575.T.C	rs35540967	C	Severity	CAV	C	KCTD8	592.1	Cystitis	genitourinary	685	31835	3	0	0	0.923962	0.139825	1.15007	0.104511	0.180929	1	0.968422
chr6.52200448.A.G	rs13192246	G	Severity	CAV	A	-	512.1	Wheezing	respiratory	295	17723	2	0	0	0.550286	0.123793	1.13178	0.0925323	0.180952	1	0.968499
chr4.166008836.A.T	rs17047200	TT genotype	Severity (TT genotype)*Conflicting; Risk factor (AA genotype)*Conflicting	CAV	T	TLL1	289	Other diseases of blood and blood-forming organs	hematopoietic	790	33715	3	0.00932008	39.7774	3.32101	0.0845089	1.08818	0.0631686	0.180952	1	0.968499
chr2.113129630.T.C	rs419598	C	Risk factor	CAV	C	IL1RN	721	Spondylosis and allied disorders	musculoskeletal	2254	33100	3	0	0	0.296207	0.052827	1.05425	0.0394875	0.180957	1	0.968499
chr19.50379362.T.C	rs1405655	C	Severity	CAV-FE	C	NR1H2	714	Rheumatoid arthritis and other inflammatory polyarthropathies	musculoskeletal	699	27317	2	0.0112168	59.5129	2.46992	-0.0769422	0.925943	0.0575135	0.180958	1	0.968499
chr16.78590128.A.G	rs72803978	A	Severity	CAV	G	WWOX	514.2	Solitary pulmonary nodule	respiratory	1273	36151	3	0	0	0.130719	-0.162841	0.849726	0.121723	0.180962	1	0.968501
chr10.8988345.A.T	rs71481792	A	Severity	CAV	T	-	626.2	Dysmenorrhea	genitourinary	161	19462	2	0.0771114	62.2149	2.64654	0.188186	1.20706	0.140673	0.180978	1	0.96853
chr22.19963748.G.A	rs4680	A	Risk factor	FCP	A	COMT	172.21	Basal cell carcinoma	neoplasms	276	27859	2	0	0	0.013797	0.116897	1.124	0.0873833	0.180979	1	0.96853
chr1.196673103.G.A	rs800292	A	Severity	CAV	G	CFH	250.7	Diabetic retinopathy	endocrine/metabolic	196	7750	1	NA	NA	0	-0.172147	0.841856	0.128684	0.180979	1	0.96853
chr7.22728630.G.T	rs2066992	T	Protective	CAV-FE	T	IL6	112.3	Candidiasis of skin and nails	infectious diseases	208	31332	3	0.0392933	2.02106	2.04126	0.204216	1.22656	0.152659	0.180986	1	0.96853
chr8.97128242.T.C	rs7817272	C	Severity	CAV	C	CPQ	586	Other disorders of the kidney and ureters	genitourinary	1675	32056	3	0	0	0.507368	0.0547127	1.05624	0.0409012	0.181001	1	0.96853
chr5.157106730.T.C	rs35960726	C	Severity	CAV	C	HAVCR2	790.6	Other abnormal blood chemistry	symptoms	3055	32764	3	0	0	0.0861519	0.385691	1.47063	0.288329	0.181002	1	0.96853
chr1.161509955.A.G	rs1801274	G	Severity	CAV	G	FCGR2A	747.1	Cardiac congenital anomalies	congenital anomalies	127	12600	1	NA	NA	0	-0.17263	0.841449	0.129052	0.181002	1	0.96853
chr8.38963809.A.G	rs10808999	G	Severity	CAV	A	PLEKHA2	174.11	Malignant neoplasm of female breast	neoplasms	250	8725	1	NA	NA	0	0.294857	1.34293	0.220426	0.181003	1	0.96853
chr1.155066988.C.T	rs114301457	T	Severity	CAV	T	EFNA4	571	Chronic liver disease and cirrhosis	digestive	2696	32866	3	0	0	1.14835	-0.691399	0.500875	0.516882	0.181016	1	0.96853
chr5.157106730.T.C	rs35960726	C	Severity	CAV	C	HAVCR2	209	Neuroendocrine tumors	neoplasms	189	39114	3	0	0	0.000598826	0.973337	2.64676	0.727659	0.181018	1	0.96853
chr3.27146807.G.A	rs17317135	G	Severity	CAV	A	NEK10	276	Disorders of fluid, electrolyte, and acid-base balance	endocrine/metabolic	2568	33536	3	0	0	0.73689	-0.131814	0.876504	0.0985431	0.181018	1	0.96853
chr21.41509390.C.G	rs12626358	G	Possible functional consequences	FCP + IP	G	TMPRSS2	994.2	Sepsis	injuries & poisonings	261	37644	3	0	0	0.541743	-0.1531	0.858044	0.114457	0.181022	1	0.96853
chr7.128954129.T.C	rs10488631	TCTA haplotype	Severity in European-Americans	CAV	C	IRF5	214	Lipoma	neoplasms	110	8978	1	NA	NA	0	-1.34829	0.259683	1.00799	0.181026	1	0.96853
chr9.4329170.T.C	rs3895472	C	Severity	CAV	T	GLIS3	571	Chronic liver disease and cirrhosis	digestive	2613	32082	3	0	0	0.886656	-0.0630669	0.938881	0.0471492	0.181026	1	0.96853
chr16.3500977.C.G	rs2301762	G	Severity	CAV	G	CLUAP1	738	Other acquired musculoskeletal deformity	musculoskeletal	284	35796	3	0.28633	55.9928	4.54471	0.280103	1.32327	0.209407	0.181028	1	0.96853
chr3.149000300.G.T	rs76488148	T	Severity	CAV	T	GYG1	741.3	Difficulty in walking	musculoskeletal	151	22824	2	0	0	0.337453	-0.27843	0.756971	0.208158	0.181029	1	0.96853
chr9.78543197.A.G	rs7027911	A	Severity	CAV	G	-	558	Noninfectious gastroenteritis	digestive	547	18114	2	0	0	0.0738238	0.0903351	1.09454	0.0675379	0.181044	1	0.96853
chr4.25613313.G.A	-	HLA-A*02:02	Protective	IP	A	HLA-A	579	Other symptoms involving abdomen and pelvis	digestive	280	34242	3	2.20291e-06	1.56823	2.03186	0.146189	1.15741	0.109297	0.181048	1	0.96853
chr11.320836.C.T	rs34481144	T	Severity	CAV	T	IFITM3	433	Cerebrovascular disease	circulatory system	2133	34398	3	1.5788e-06	17.8416	2.43432	-0.0549853	0.946499	0.0411095	0.181049	1	0.96853
chr19.50259161.A.G	rs1651553	G	Severity	CAV	A	MYH14	610	Benign mammary dysplasias	genitourinary	540	32821	3	6.34278e-07	0	1.92495	-0.0978354	0.906798	0.0731476	0.181057	1	0.96853
chr21.41465921.C.T	rs62217525	C	Possible functional consequences	FCP + IP	T	TMPRSS2	401.22	Hypertensive chronic kidney disease	circulatory system	159	21633	3	0	0	0.0628526	0.386014	1.47111	0.288613	0.181066	1	0.96853
chr9.133449836.G.A	rs139951127	A	Severity	CAV-FE	A	ADAMTS13	281	Other deficiency anemia	hematopoietic	261	23099	2	0	0	0.000537642	1.34371	3.83323	1.00466	0.181068	1	0.96853
chr1.27373964.C.T	rs141300199	T	Severity	CAV	T	FCN3	277	Other disorders of metabolism	endocrine/metabolic	782	36764	3	0	0	0.544934	0.684065	1.98192	0.511464	0.181071	1	0.96853
chr5.123497022.T.C	rs62377777	T	Severity	CAV	C	-	288.11	Neutropenia	hematopoietic	281	34393	3	0	0	0.514124	-0.140466	0.868953	0.105026	0.18108	1	0.96853
chr17.9267091.C.T	rs34761447	C	Severity	CAV	T	STX8	008.5	Bacterial enteritis	infectious diseases	603	37075	3	0	0	0.786365	-0.211466	0.809396	0.158116	0.181089	1	0.96853
chr17.27660155.T.C	rs117217714	C	Severity	CAV	C	NOS2P1	612	Breast conditions, congenital or relating to hormones	genitourinary	340	33416	3	0	0	0.00161209	0.802833	2.23186	0.600295	0.181092	1	0.96853
chr21.33252612.A.G	rs2236757	A	Severity	CAV-FE	A	IFNAR2	426	Cardiac conduction disorders	circulatory system	2002	28404	3	0.00417704	47.5092	3.81019	-0.0508172	0.950452	0.0379976	0.181099	1	0.96853
chr12.8058591.T.C	rs7842	C	Risk factor; Severity	CAV	C	C3AR1	250.42	Other abnormal glucose	endocrine/metabolic	2127	26923	3	0	0	0.498331	0.0468892	1.04801	0.035061	0.181104	1	0.96853
chr9.30504351.C.T	rs17775810	TT genotype	Protective	CAV	T	LINC01242	427.2	Atrial fibrillation and flutter	circulatory system	1683	29285	3	0	0	1.54772	-0.0727629	0.929821	0.0544079	0.181106	1	0.96853
chr7.22728408.A.G	rs2069837	G	Severity	CAV-FE	G	IL6	442.11	Abdominal aortic aneurysm	circulatory system	413	33389	3	0	0	0.953504	0.157864	1.17101	0.118043	0.181112	1	0.96853
chr11.2872637.A.G	rs10766439	A	Severity	CAV	A	-	401.1	Essential hypertension	circulatory system	15150	21208	3	5.9297e-06	0	1.88064	0.0279871	1.02838	0.0209278	0.181119	1	0.96853
chr2.195994321.C.T	rs191631470	T	Severity	CAV	T	DNAH7	428.3	Heart failure with reduced EF [Systolic or combined heart failure]	circulatory system	1256	34058	3	0.689847	68.0705	6.26379	0.429385	1.53631	0.321083	0.181125	1	0.96853
chr15.90866675.C.T	rs79742014	T	Protective	IP	T	FURIN	363.3	Chorioretinal scars	sense organs	125	33924	3	0	0	0.00142505	0.80625	2.23949	0.602897	0.181127	1	0.96853
chr3.61768231.T.A	rs672699	A	Severity	CAV	T	PTPRG	241.2	Nontoxic multinodular goiter	endocrine/metabolic	821	31065	3	0	0	1.51917	-0.0748558	0.927877	0.0559771	0.181139	1	0.96853
chr12.57108399.C.T	rs324011	T	Risk factor; Severity	CAV	T	STAT6	401.22	Hypertensive chronic kidney disease	circulatory system	159	21779	3	0	0	1.11594	0.180703	1.19806	0.135131	0.181144	1	0.96853
chr19.24134099.G.A	rs10407383	A	Severity	CAV-FE	A	ZNF254	286.8	Hypercoagulable state	hematopoietic	288	35952	3	0	0	1.36618	0.127093	1.13552	0.0950415	0.181144	1	0.96853
chr1.3081749.G.A	rs12745140	A	Severity	CAV	A	PRDM16	507	Pleurisy; pleural effusion	respiratory	290	36189	3	0	0	1.24767	-0.267998	0.764909	0.200412	0.181145	1	0.96853
chr7.117587778.G.T	rs113993959	T	Severity	CAV	T	CFTR	473.4	Voice disturbance	respiratory	526	20385	2	0	0	0.00137143	1.42225	4.14642	1.06357	0.181146	1	0.96853
chr15.34253720.A.G	rs2705343	G	Severity	CAV-FE	G	SLC12A6	433	Cerebrovascular disease	circulatory system	2156	35169	3	0	0	0.069652	0.0591514	1.06094	0.0442344	0.181148	1	0.96853
chr6.31575254.G.A	rs1800629	A	Risk factor*Conflicting; Severity*Conflicting; Protective*Conflicting	CAV-FE	A	TNF	367	Disorders of refraction and accommodation; blindness and low vision	sense organs	1515	34700	3	0	0	0.728835	-0.0874952	0.916223	0.0654305	0.18115	1	0.96853
chrX.15566297.A.G	rs4646179	G	Severity	CAV	G	ACE2	389	Hearing loss	sense organs	2023	34992	3	0	0	1.07506	-0.152794	0.858306	0.114265	0.181158	1	0.96853
chr4.106022043.T.C	rs11729561	T	Severity	CAV	C	-	361	Retinal detachments and defects	sense organs	181	33308	3	7.75984e-06	0	1.93579	-0.353604	0.702153	0.264438	0.181161	1	0.96853
chr11.320772.A.G	rs12252	G	Severity; Risk factor	CAV	G	IFITM3	279	Disorders involving the immune mechanism	endocrine/metabolic	268	34836	3	0	0	0.781801	0.170455	1.18584	0.127473	0.181161	1	0.96853
chr2.45584979.T.C	-	HLA-A*02:02	Protective	IP	T	HLA-A	327.32	Obstructive sleep apnea	neurological	750	7341	1	NA	NA	0	0.0759847	1.07895	0.0568244	0.181163	1	0.96853
chr14.80203237.T.C	rs225014	C	Severity	CAV	C	DIO2	276.12	Hyposmolality and/or hyponatremia	endocrine/metabolic	353	33358	3	1.13536e-06	17.8976	2.43598	-0.105261	0.900089	0.0787189	0.181164	1	0.96853
chr11.88824823.A.G	rs10831496	G	Severity	CAV-FE	A	GRM5	429.3	Symptoms involving cardiovascular system	circulatory system	517	21972	2	0	0	0.604456	-0.098436	0.906254	0.0736156	0.18117	1	0.96853
chr1.27373964.C.T	rs141300199	T	Severity	CAV	T	FCN3	575	Other biliary tract disease	digestive	357	37294	3	0	0	0.00238317	1.39518	4.03572	1.04341	0.181178	1	0.96853
chr12.47879112.A.G	rs2228570	AG genotype	Severity	CAV	A	VDR	263	Other nutritional deficiency	endocrine/metabolic	184	22054	3	0	0	0.401536	-0.159539	0.852537	0.119314	0.181181	1	0.96853
chr21.41494374.C.T	rs114363287	T	Risk factor	CAV	T	TMPRSS2	465	Acute upper respiratory infections of multiple or unspecified sites	respiratory	3244	17748	2	0	0	0.872593	-0.433828	0.648024	0.324451	0.181185	1	0.96853
chr5.77379593.G.A	rs7715119	A	Severity	CAV-FE	A	PDE8B	443.1	Raynaud's syndrome	circulatory system	168	33062	3	0	0	1.59029	-0.243064	0.784221	0.181786	0.181193	1	0.96853
chr17.27660155.T.C	rs117217714	C	Severity	CAV	C	NOS2P1	275	Disorders of mineral metabolism	endocrine/metabolic	1182	37265	3	0	0	0.437518	-0.675523	0.50889	0.505231	0.181204	1	0.96853
chr22.41925447.G.A	rs61756766	A	Severity	CAV	A	TNFRSF13C	350	Abnormal movement	neurological	3343	33499	3	0.0377133	18.3072	2.4482	0.178988	1.19601	0.133867	0.181204	1	0.96853
chr4.71762286.C.T	rs113574864	T	Severity	CAV	T	GC	288	Diseases of white blood cells	hematopoietic	466	34370	3	0.0479956	51.8201	4.15111	0.143208	1.15397	0.107109	0.181212	1	0.96853
chr21.41426103.C.A	rs17000900	A	Severity	CAV-FE	A	MX1	475	Chronic sinusitis	respiratory	1925	26506	3	0.00585902	45.3238	3.6579	0.0645589	1.06669	0.0482859	0.181219	1	0.96853
chr12.8608014.A.G	rs11613792	A	Severity	CAV	G	AICDA	345	Epilepsy, recurrent seizures, convulsions	neurological	868	32569	3	0.0179706	63.6057	5.49536	0.0786577	1.08183	0.0588316	0.181223	1	0.96853
chr6.158608455.C.T	rs117665206	T	Severity	CAV	T	TMEM181	580.14	Chronic glomerulonephritis, NOS	genitourinary	123	32108	3	0	0	0.00101189	1.33868	3.814	1.00128	0.181234	1	0.96853
chr17.63488670.G.A	rs4343	G	Severity; Risk factor	CAV	A	ACE	278.1	Obesity	endocrine/metabolic	1154	10540	1	NA	NA	0	-0.0608509	0.940964	0.0455149	0.181241	1	0.96853
chr2.112913801.G.T	rs3811046	T	Risk factor	CAV	T	IL37	292.3	Memory loss	mental disorders	200	8478	1	NA	NA	0	0.163972	1.17818	0.122651	0.181253	1	0.96853
chr21.41473715.C.A	rs2298661	A	Protective	CAV-FE	A	TMPRSS2	279	Disorders involving the immune mechanism	endocrine/metabolic	277	36022	3	0.124997	75.0735	8.0236	-0.156995	0.854708	0.117432	0.181254	1	0.96853
chr17.35880776.C.T	rs2107538	T	Risk factor; Severity	FCP	T	CCL5	342	Hemiplegia	neurological	153	34879	3	0	0	0.829002	0.166339	1.18097	0.124421	0.181255	1	0.96853
chr15.90879313.T.C	rs8039305	C	Risk factor	CAV-FE	C	FURIN	709.7	Unspecified diffuse connective tissue disease	dermatologic	111	23263	2	0.261635	85.9863	7.13586	-0.192189	0.825151	0.14376	0.181264	1	0.96853
chr5.21768177.G.A	-	HLA-A*02:02	Protective	IP	A	HLA-A	302.1	Decreased libido	mental disorders	134	23365	3	0	0	0.473374	-0.189823	0.827105	0.141991	0.181264	1	0.96853
chr10.89010241.T.C	rs982764	T	Severity	CAV-FE	C	FAS	765	Cervical radiculitis	symptoms	1069	31840	3	0.0175347	69.1313	6.47905	-0.0656609	0.936448	0.0491155	0.181266	1	0.96853
chr17.45995618.A.G	rs112572874	G	Risk factor	CAV-FE	G	MAPT	189.1	Cancer of kidney and renal pelvis	neoplasms	163	38949	3	0	0	0.870669	0.213719	1.23827	0.159866	0.181267	1	0.96853
chr11.320772.A.G	rs12252	G	Severity; Risk factor	CAV	G	IFITM3	227.3	Benign neoplasm of pituitary gland and craniopharyngeal duct (pouch)	neoplasms	255	36680	3	0	0	0.870049	-0.17974	0.835488	0.134452	0.181279	1	0.96853
chr1.3081749.G.A	rs12745140	A	Severity	CAV	A	PRDM16	726.4	Calcaneal spur; Exostosis NOS	musculoskeletal	107	18218	2	0	0	0.0741076	0.395017	1.48441	0.295491	0.181283	1	0.96853
chr7.128938247.T.G	rs10488631	TCTA haplotype	Severity in European-Americans	CAV	T	IRF5	295.3	Psychosis	mental disorders	144	15093	2	0	0	0.00529235	0.160116	1.17365	0.119774	0.181284	1	0.96853
chr11.2872637.A.G	rs10766439	A	Severity	CAV	A	-	585.33	Chronic Kidney Disease, Stage III	genitourinary	322	31067	3	0	0	0.453213	0.124359	1.13242	0.0930289	0.181294	1	0.96853
chr1.155175305.G.A	rs7528026	A	Severity	CAV	A	TRIM46	454	Varicose veins	circulatory system	1537	31938	3	8.31916e-06	13.4466	2.31071	-0.19204	0.825274	0.14366	0.181301	1	0.96853
chr3.27146807.G.A	rs17317135	G	Severity	CAV	A	NEK10	726.3	Bursitis	musculoskeletal	255	28743	3	0	0	1.86001	0.327481	1.38747	0.244988	0.181314	1	0.96853
chr12.52726315.TC.T	rs5798227	T	Risk factor	CAV	TC	-	285.2	Anemia of chronic disease	hematopoietic	750	29277	3	0	0	1.08678	-0.121849	0.885282	0.0911555	0.181315	1	0.96853
chr5.77379593.G.A	rs7715119	A	Severity	CAV-FE	A	PDE8B	585.4	Chronic kidney disease, Stage I or II	genitourinary	626	31805	3	0	0	0.200444	0.10471	1.11039	0.0783345	0.181321	1	0.96853
chr21.41509390.C.G	rs12626358	G	Possible functional consequences	FCP + IP	G	TMPRSS2	374	Other disorders of eyelids	sense organs	432	33045	3	0.0135897	27.2743	2.75006	-0.120521	0.886458	0.0901646	0.181328	1	0.96853
chr9.33426577.A.G	rs10813976	G	Severity	CAV	G	-	426.91	Cardiac pacemaker in situ	circulatory system	456	29427	3	0	0	1.36485	-0.12146	0.885626	0.0908672	0.181328	1	0.96853
chrX.15581269.T.C	rs138390800	C	May destabilize ACE2 protein structure	FCP + IP	C	ACE2	362.3	Other nondiabetic retinopathy	sense organs	229	33693	3	0	0	0.00969555	1.39208	4.02323	1.04145	0.181329	1	0.96853
chr19.35687796.G.A	rs77127536	A	Severity	CAV	A	TYMSP2	760	Back pain	symptoms	6654	28163	3	0	0	1.49501	0.0378894	1.03862	0.0283463	0.181333	1	0.96853
chr2.181488719.A.C	rs2034831	C	Severity	CAV	C	ITGA4	285	Other anemias	hematopoietic	4980	29035	3	0	0	0.378078	0.0736423	1.07642	0.0550947	0.181337	1	0.96853
chr3.101705614.T.C	rs11919389	C	Risk factor	CAV	C	PDCL3P4	359.2	Myopathy	neurological	157	36396	3	0.0515645	53.2488	4.27797	0.16415	1.17839	0.122807	0.181337	1	0.96853
chr11.88824823.A.G	rs10831496	G	Severity	CAV-FE	A	GRM5	741.2	Stiffness of joint	musculoskeletal	1015	23109	2	0	0	0.678491	-0.0700621	0.932336	0.0524168	0.181342	1	0.96853
chr11.2872637.A.G	rs10766439	A	Severity	CAV	A	-	592.1	Cystitis	genitourinary	683	30953	3	0	0	0.476388	-0.0897323	0.914176	0.0671332	0.181343	1	0.96853
chr4.67963489.G.A	rs6552134	G	Possible functional consequences	FCP + IP	G	TMPRSS11A	428	Congestive heart failure; nonhypertensive	circulatory system	1489	25706	2	0.0053578	54.4898	2.19731	0.0569943	1.05865	0.0426403	0.181343	1	0.96853
chr1.196673103.G.A	rs800292	A	Severity	CAV	A	CFH	198.6	Secondary malignancy of bone	neoplasms	102	26675	2	0	0	0.134184	0.206494	1.22936	0.15449	0.181349	1	0.96853
chr4.44416575.T.C	rs35540967	C	Severity	CAV	C	KCTD8	514.1	Abnormal results of function study of pulmonary system	respiratory	102	36108	3	0.377657	53.742	4.32358	0.385869	1.47089	0.288694	0.181353	1	0.96853
chr5.132485305.G.A	rs17622656	A	Risk factor	FCP + IP	A	IRF1	292.2	Mild cognitive impairment	mental disorders	213	34979	3	0.00167575	43.5324	3.54185	-0.1641	0.848657	0.122774	0.181353	1	0.96853
chr16.57636629.G.A	rs7499679	A	Severity	CAV	A	ADGRG1	337	Disorders of the autonomic nervous system	neurological	130	34534	3	0	0	0.815018	0.183674	1.20162	0.137422	0.181363	1	0.96853
chr5.1211624.A.G	rs76067074	G	Severity	CAV-FE	G	SLC6A19	251.1	Hypoglycemia	endocrine/metabolic	333	24295	3	0.588184	59.695	4.96216	0.269365	1.30913	0.201537	0.181368	1	0.96853
chr20.23046984.T.C	rs1042580	C	Severity	CAV	C	THBD	714	Rheumatoid arthritis and other inflammatory polyarthropathies	musculoskeletal	495	21212	2	0	0	0.334641	0.0947887	1.09943	0.0709205	0.18137	1	0.96853
chr4.143999443.G.A	rs7683365	A	Risk factor	FCP + IP	A	GYPB	773	NA	NA	3989	25493	3	0	0	0.358265	0.0402998	1.04112	0.0301523	0.181371	1	0.96853
chr15.90879313.T.C	rs8039305	C	Risk factor	CAV-FE	T	FURIN	558	Noninfectious gastroenteritis	digestive	145	6467	1	NA	NA	0	0.199168	1.22039	0.149019	0.181376	1	0.96853
chr21.41660268.A.T	rs2252109	A	Severity	CAV	A	-	747.1	Cardiac congenital anomalies	congenital anomalies	177	23642	2	0	0	0.0517308	0.147851	1.15934	0.110623	0.181377	1	0.96853
chr4.143999443.G.A	rs7683365	A	Risk factor	FCP + IP	A	GYPB	218.1	Uterine leiomyoma	neoplasms	762	32102	3	0.0195852	58.5219	4.82182	0.0866343	1.0905	0.0648204	0.181377	1	0.96853
chr4.143999443.G.A	rs7683365	A	Risk factor	FCP + IP	A	GYPB	218	Benign neoplasm of uterus	neoplasms	762	32102	3	0.0195852	58.5219	4.82182	0.0866343	1.0905	0.0648204	0.181377	1	0.96853
chr11.126292948.C.T	rs8177374	T	Protective	CAV	T	TIRAP	280.2	Iron deficiency anemia secondary to blood loss (chronic)	hematopoietic	1122	29313	3	0.0392017	61.6602	5.21652	0.108105	1.11417	0.080886	0.181381	1	0.96853
chr22.41925447.G.A	rs61756766	A	Severity	CAV	A	TNFRSF13C	277	Other disorders of metabolism	endocrine/metabolic	783	36787	3	0	0	0.00325719	0.343702	1.41016	0.257163	0.181381	1	0.96853
chr6.105878879.T.A	rs9386484	T	Severity	CAV	A	-	722.8	Postlaminectomy syndrome	musculoskeletal	153	27665	3	0.0048092	11.9644	2.27181	0.167238	1.18204	0.12513	0.181382	1	0.96853
chr6.52200448.A.G	rs13192246	G	Severity	CAV	G	-	694	Dyschromia and Vitiligo	dermatologic	187	7737	1	NA	NA	0	-0.186923	0.829508	0.139859	0.181385	1	0.96853
chr15.60845514.G.A	rs17303202	A	Risk factor; Severity	CAV-FE	A	RORA	289.3	Personal history of diseases of blood and blood-forming organs	hematopoietic	547	34507	3	1.72206e-06	0	1.41388	-0.0969191	0.907629	0.0725176	0.181389	1	0.96853
chr7.22728630.G.T	rs2066992	T	Protective	CAV-FE	T	IL6	1004	NA	NA	155	38718	3	0.0730805	30.3965	2.87342	0.235501	1.26554	0.176208	0.181389	1	0.96853
chr10.76490426.T.C	rs114026383	C	Risk factor for European population	CAV	C	LRMDA	513.3	Hypoventilation	respiratory	108	25454	2	0.0219259	3.64302	1.03781	0.463929	1.59031	0.347127	0.181392	1	0.96853
chr9.87726151.C.T	rs41312184	C;T	Possible functional consequences	FCP + IP	T	CTSL	350.1	Abnormal involuntary movements	neurological	876	33478	3	0.122804	36.7442	3.16177	0.25505	1.29053	0.190837	0.181393	1	0.96853
chr7.54580201.A.C	rs622568	C	Severity; Risk factor	CAV-FE	C	-	275.6	Hypercalcemia	endocrine/metabolic	716	37135	3	0	0	1.26356	-0.0841153	0.919325	0.0629389	0.181399	1	0.96853
chr2.112913801.G.T	rs3811046	T	Risk factor	CAV	G	IL37	292.1	Aphasia/speech disturbance	mental disorders	107	26654	2	0	0	0.00149464	0.199956	1.22135	0.149617	0.181402	1	0.96853
chr7.117559590.ATCT.A	rs113993960	A	Severity	CAV	A	CFTR	740	Osteoarthrosis	musculoskeletal	5561	31011	3	0	0	1.17583	0.219975	1.24605	0.164599	0.181409	1	0.96853
chr1.230710048.A.G	rs699	G	Severity	CAV	G	AGT	427.7	Tachycardia NOS	circulatory system	141	10521	1	NA	NA	0	-0.165657	0.847337	0.123955	0.181409	1	0.96853
chr22.24011037.T.C	rs11090305	C	Severity	CAV	C	-	733.4	Aseptic necrosis of bone	musculoskeletal	160	30122	3	0	0	0.806905	-0.17251	0.84155	0.129084	0.181412	1	0.96853
chr1.46309111.A.G	rs41292543	G	Severity	CAV-FE	G	UQCRH	338	Pain	neurological	6420	28815	3	0	0	0.681493	0.0586874	1.06044	0.0439143	0.181417	1	0.96853
chr12.132489230.GC.G	rs56106917	G	Severity	CAV	G	FBRSL1	250.1	Type 1 diabetes	endocrine/metabolic	567	26884	3	0	0	1.34529	0.0845709	1.08825	0.0632829	0.18142	1	0.96853
chr1.155175305.G.A	rs7528026	A	Severity	CAV	A	TRIM46	579.8	Nonspecific abnormal findings in stool contents	digestive	248	34225	3	0	0	0.794369	0.401312	1.49378	0.300295	0.181422	1	0.96853
chr17.49863303.C.T	rs77534576	T	Severity	CAV	T	-	281.1	Megaloblastic anemia	hematopoietic	244	29258	3	0.2975	53.4813	4.29934	0.333827	1.3963	0.249799	0.181423	1	0.96853
chr2.45584979.T.C	-	HLA-A*02:02	Protective	IP	C	HLA-A	345.3	Convulsions	neurological	405	26518	2	0.00128994	7.18721	1.07744	0.101067	1.10635	0.0756278	0.181428	1	0.96853
chr16.57636629.G.A	rs7499679	A	Severity	CAV	A	ADGRG1	287	Purpura and other hemorrhagic conditions	hematopoietic	863	35502	3	0	0	1.34617	0.0728852	1.07561	0.05454	0.18143	1	0.96853
chr6.31575324.G.A	rs361525	G	Severity	CAV-FE	A	TNF	433.3	Cerebral ischemia	circulatory system	674	35939	3	0	0	0.664778	0.162492	1.17644	0.121594	0.181436	1	0.96853
chr8.97128242.T.C	rs7817272	C	Severity	CAV	C	CPQ	279.11	Deficiency of humoral immunity	endocrine/metabolic	105	27625	2	0	0	0.913209	0.214986	1.23984	0.160876	0.181438	1	0.96853
chr2.162044379.C.T	rs3788979	T	Risk factor	CAV	T	DPP4	296.2	Depression	mental disorders	6025	23814	3	0	0	0.507053	0.0444707	1.04547	0.0332787	0.181446	1	0.96853
chr6.30887474.G.A	rs4618569	AG genotype	Severity	CAV	A	DDR1	571	Chronic liver disease and cirrhosis	digestive	2698	32874	3	0	0	0.494816	-0.0433042	0.95762	0.0324058	0.181449	1	0.96853
chr1.169597075.C.T	rs6127	T	Severity in males	CAV	C	SELP	510	Other diseases of lung	respiratory	298	38736	3	0.00481551	15.5384	2.36794	0.124236	1.13228	0.0929695	0.181449	1	0.96853
chr1.156125675.T.C	rs581342	C	Severity	CAV	T	LMNA	561.1	NA	NA	541	8213	1	NA	NA	0	0.0882736	1.09229	0.0660582	0.181451	1	0.96853
chr13.22495675.AG.A	rs10714879	A	Severity	CAV	A	-	459	Other disorders of circulatory system	circulatory system	228	8542	1	NA	NA	0	-0.179729	0.835497	0.134501	0.181462	1	0.96853
chr1.155133406.T.G	rs4971066	G	Risk factor	CAV	G	EFNA1	270.3	Disorders of plasma protein metabolism	endocrine/metabolic	353	36163	3	4.78074e-06	0	1.87898	-0.165632	0.847358	0.123957	0.181483	1	0.96853
chr5.174562335.T.A	rs2220543	T	Severity	CAV	A	SUMO2P6	427.12	Paroxysmal ventricular tachycardia	circulatory system	348	29351	3	0	0	1.53461	0.108274	1.11435	0.0810314	0.181486	1	0.96853
chr17.31410594.G.A	rs178840	G	Severity	CAV	A	RAB11FIP4	411.4	Coronary atherosclerosis	circulatory system	1097	10232	1	NA	NA	0	0.0720067	1.07466	0.0538901	0.181492	1	0.96853
chr21.41507982.C.A	rs75603675	A	Protective*Conflicting; Risk factor*Conflicting; Severity*Conflicting	CAV	A	TMPRSS2	245.2	Chronic thyroiditis	endocrine/metabolic	865	30115	3	0	0	0.769139	-0.0711474	0.931325	0.0532473	0.181494	1	0.96853
chr21.41507982.C.A	rs75603675	A	Protective*Conflicting; Risk factor*Conflicting; Severity*Conflicting	CAV	A	TMPRSS2	245.21	Chronic lymphocytic thyroiditis	endocrine/metabolic	865	30115	3	0	0	0.769139	-0.0711474	0.931325	0.0532473	0.181494	1	0.96853
chr6.31575254.G.A	rs1800629	A	Risk factor*Conflicting; Severity*Conflicting; Protective*Conflicting	CAV-FE	A	TNF	285.1	Acute posthemorrhagic anemia	hematopoietic	283	29307	3	1.5685e-06	11.9611	2.27172	-0.208289	0.811973	0.155886	0.181496	1	0.96853
chr6.31575324.G.A	rs361525	G	Severity	CAV-FE	A	TNF	198.4	Secondary malignant neoplasm of liver	neoplasms	155	35247	3	4.19917e-06	10.7122	2.23995	0.316108	1.37178	0.23658	0.181498	1	0.96853
chr12.47879112.A.G	rs2228570	AG genotype	Severity	CAV	A	VDR	710	Osteomyelitis, periostitis, and other infections involving bone	musculoskeletal	242	32040	3	0.00510429	15.3581	2.3629	0.134164	1.14358	0.10041	0.181499	1	0.96853
chr12.47879112.A.G	rs2228570	AG genotype	Severity	CAV	A	VDR	710.1	Osteomyelitis	musculoskeletal	242	32040	3	0.00510429	15.3581	2.3629	0.134164	1.14358	0.10041	0.181499	1	0.96853
chr10.52771482.G.A	rs5030737	A	Potential functional effect on protein	FCP + IP	A	MBL2	465	Acute upper respiratory infections of multiple or unspecified sites	respiratory	4016	28414	3	0	0	0.268572	0.0855564	1.08932	0.0640336	0.181511	1	0.96853
chr9.87726151.C.T	rs41312184	C;T	Possible functional consequences	FCP + IP	T	CTSL	433.31	Transient cerebral ischemia	circulatory system	651	35917	3	0	0	0.117497	-0.368734	0.691609	0.275976	0.181514	1	0.96853
chr12.47844974.A.G	rs731236	AG and AA genotype	Severity	CAV	G	VDR	580.3	Nephritis and nephropathy without mention of glomerulonephritis	genitourinary	253	32077	3	0	0	0.560858	0.128437	1.13705	0.0961285	0.181519	1	0.96853
chr10.43519603.G.T	rs10793436	G	Severity	CAV	G	-	285.21	Anemia in chronic kidney disease	hematopoietic	188	5850	1	NA	NA	0	-0.146449	0.86377	0.109611	0.181522	1	0.96853
chr9.132278286.T.C	rs11243705	C	Severity	CAV	C	SETX	740.11	Osteoarthrosis, localized, primary	musculoskeletal	3580	30547	3	0.00331131	43.1136	3.51578	0.051554	1.05291	0.0385861	0.181524	1	0.96853
chr1.12192898.T.G	rs1061622	T	Severity	CAV-FE	G	TNFRSF1B	604	Disorders of penis	genitourinary	245	33941	3	0	0	0.737526	0.156024	1.16885	0.116779	0.181528	1	0.96853
chr2.6013310.G.A	rs73910904	A	Risk factor	CAV	A	-	555.21	Ulcerative colitis (chronic)	digestive	271	28376	3	3.93671e-06	0.106356	2.00213	0.381046	1.46381	0.2852	0.181528	1	0.96853
chr1.46309111.A.G	rs41292543	G	Severity	CAV-FE	G	UQCRH	425	Cardiomyopathy	circulatory system	870	37752	3	0	0	0.917196	-0.150017	0.860693	0.112283	0.181529	1	0.96853
chr22.49281538.G.A	rs62220604	G	Severity	CAV	A	-	599.8	Other symptoms involving urinary system	genitourinary	252	27694	3	0.0010876	39.8819	3.32679	-0.179713	0.83551	0.13451	0.18153	1	0.96853
chr17.27660155.T.C	rs117217714	C	Severity	CAV	C	NOS2P1	433.2	Occlusion of cerebral arteries	circulatory system	1142	35893	3	0	0	0.695258	0.507784	1.6616	0.380062	0.181531	1	0.96853
chr9.30504351.C.T	rs17775810	TT genotype	Protective	CAV	T	LINC01242	560	Intestinal obstruction without mention of hernia	digestive	335	28071	3	0	0	1.28027	-0.156514	0.855119	0.117147	0.181534	1	0.96853
chr4.143996657.T.C	rs6840234	C	Protective	FCP + IP	T	GYPB	289	Other diseases of blood and blood-forming organs	hematopoietic	556	26737	3	0	0	0.971478	-0.0852506	0.918282	0.0638081	0.181534	1	0.96853
chr1.154454494.A.C	rs2228145	A	Risk factor	CAV	C	IL6R	401.2	Hypertensive heart and/or renal disease	circulatory system	481	21924	3	0	0	0.809429	-0.109663	0.896136	0.0820809	0.181536	1	0.96853
chr7.117587778.G.T	rs113993959	T	Severity	CAV	T	CFTR	427.7	Tachycardia NOS	circulatory system	445	22578	2	0	0	0.00145079	1.42239	4.14701	1.06463	0.181536	1	0.96853
chr21.41426103.C.A	rs17000900	A	Severity	CAV-FE	A	MX1	585.34	Chronic Kidney Disease, Stage IV	genitourinary	1032	31864	3	0.00201027	20.8268	2.52611	-0.0877668	0.915974	0.0656932	0.181546	1	0.96853
chr21.41507982.C.A	rs75603675	A	Protective*Conflicting; Risk factor*Conflicting; Severity*Conflicting	CAV	A	TMPRSS2	594.3	Calculus of ureter	genitourinary	106	27088	2	0	0	0.487817	0.188802	1.2078	0.141318	0.181547	1	0.96853
chr3.38894643.C.T	rs33985936	T	Severity	CAV	T	SCN11A	681.3	Cellulitis and abscess of arm/hand	dermatologic	108	33828	3	0	0	0.411647	-0.257462	0.773011	0.192711	0.181549	1	0.96853
chr17.42362183.A.G	rs744166	G	Risk factor; Severity	CAV	G	STAT3	580	Nephritis; nephrosis; renal sclerosis	genitourinary	482	24843	2	0.0464997	81.6182	5.44017	-0.0931482	0.911059	0.0697217	0.181549	1	0.96853
chr11.71456403.G.T	rs12785878	G	Severity	CAV	T	NADSYN1	348	Other conditions of brain	neurological	167	23015	2	0	0	0.848907	-0.163146	0.849467	0.122117	0.181557	1	0.96853
chr14.55263686.C.T	rs10140801	T	Severity	CAV-FE	C	FBXO34-AS1	112	Candidiasis	infectious diseases	429	7040	1	NA	NA	0	-0.140224	0.869163	0.104961	0.181562	1	0.96853
chr2.195994321.C.T	rs191631470	T	Severity	CAV	T	DNAH7	286.2	Encounter for long-term (current) use of anticoagulants	hematopoietic	546	35950	3	0.0866038	0	1.21683	0.572472	1.77264	0.42851	0.181563	1	0.96853
chr8.38996464.C.A	rs7840270	C	Severity	CAV-FE	A	ADAM9	263	Other nutritional deficiency	endocrine/metabolic	206	24578	3	0.0460856	57.6012	4.71711	0.141522	1.15203	0.105934	0.181567	1	0.96853
chr11.611919.C.G	rs702966	C	Severity in African-Americans	CAV	G	PHRF1	427.22	Atrial flutter	circulatory system	268	22575	2	0.0257369	59.565	2.47311	0.123246	1.13116	0.0922553	0.181576	1	0.96853
chr10.22439346.T.C	-	HLA-A*02:02	Protective	IP	C	HLA-A	681.1	Cellulitis and abscess of fingers/toes	dermatologic	251	33462	3	0	0	0.873267	-0.326695	0.721304	0.244547	0.181576	1	0.96853
chr8.40324459.C.A	rs11779911	C	Severity	CAV	A	SIRLNT	428.1	Congestive heart failure (CHF) NOS	circulatory system	1091	32293	3	0.0120096	59.5802	4.94807	0.0687181	1.07113	0.0514389	0.181577	1	0.96853
chr5.180810828.C.T	rs113791144	T	Severity	CAV	T	-	561.1	NA	NA	2304	34464	3	0	0	0.84154	0.0747631	1.07763	0.0559649	0.181584	1	0.96853
chr2.113129630.T.C	rs419598	C	Risk factor	CAV	C	IL1RN	628	Ovarian cyst	genitourinary	364	31171	3	0.0395384	47.5117	3.81037	-0.136118	0.87274	0.101893	0.181584	1	0.96853
chr10.98166813.G.T	rs10786398	T	Severity	CAV	T	R3HCC1L	427.22	Atrial flutter	circulatory system	334	29368	3	8.64992e-07	0.146757	2.00294	-0.134986	0.873728	0.101046	0.181586	1	0.96853
chr12.52726315.TC.T	rs5798227	T	Risk factor	CAV	TC	-	244.1	Secondary hypothyroidism	endocrine/metabolic	932	31213	3	0.0533412	70.4959	6.77871	-0.116384	0.890133	0.087122	0.18159	1	0.96853
chr7.22728408.A.G	rs2069837	G	Severity	CAV-FE	G	IL6	1013	NA	NA	272	38630	3	0	0	1.22785	0.175646	1.19202	0.131485	0.181594	1	0.96853
chr5.1211624.A.G	rs76067074	G	Severity	CAV-FE	G	SLC6A19	459	Other disorders of circulatory system	circulatory system	866	35571	3	0.0221788	23.8592	2.62671	0.158944	1.17227	0.118983	0.181595	1	0.96853
chr4.71742666.T.G	rs2282679	G	Severity	CAV	G	GC	286	Coagulation defects	hematopoietic	621	36059	3	0.0254207	59.0375	4.88252	0.0989886	1.10405	0.0741016	0.181598	1	0.96853
chr11.71456403.G.T	rs12785878	G	Severity	CAV	T	NADSYN1	293.1	Swelling, mass, or lump in head and neck [Space-occupying lesion, intracranial NOS]	mental disorders	349	24804	2	0	0	0.00493796	-0.115058	0.891314	0.0861313	0.1816	1	0.96853
chr15.90879313.T.C	rs8039305	C	Risk factor	CAV-FE	T	FURIN	274.1	Gout	endocrine/metabolic	279	8604	1	NA	NA	0	-0.16131	0.851028	0.120756	0.181602	1	0.96853
chr4.166008836.A.T	rs17047200	TT genotype	Severity (TT genotype)*Conflicting; Risk factor (AA genotype)*Conflicting	CAV	T	TLL1	174.1	Breast cancer [female]	neoplasms	1155	34989	3	0.0063551	36.5426	3.15172	0.0767505	1.07977	0.057456	0.18161	1	0.96853
chr2.181488719.A.C	rs2034831	C	Severity	CAV	C	ITGA4	573.2	Liver replaced by transplant	digestive	215	32594	3	0	0	0.666512	0.270286	1.31034	0.202338	0.18161	1	0.96853
chr10.52771466.C.T	rs1800451	T	Potential functional effect on protein	FCP + IP	T	MBL2	619	Noninflammatory female genital disorders	genitourinary	2038	34393	3	0	0	0.998793	-0.077572	0.92536	0.0580714	0.181613	1	0.96853
chr4.67964168.T.A	rs720009	A	Possible functional consequences	FCP + IP	A	TMPRSS11A	427	Cardiac dysrhythmias	circulatory system	5033	29421	3	0.00147329	7.05095	2.15172	-0.0596116	0.94213	0.0446261	0.181614	1	0.96853
chr2.113129630.T.C	rs419598	C	Risk factor	CAV	C	IL1RN	250.2	Type 2 diabetes	endocrine/metabolic	8079	26755	3	0	0	0.430117	-0.0354595	0.965162	0.0265463	0.181627	1	0.96853
chr6.31575324.G.A	rs361525	G	Severity	CAV-FE	A	TNF	723	Other disorders of cervical region	musculoskeletal	183	33364	3	1.09677e-06	0	1.96227	-0.411776	0.662473	0.308275	0.181633	1	0.96853
chr14.80203237.T.C	rs225014	C	Severity	CAV	C	DIO2	411.8	Other chronic ischemic heart disease, unspecified	circulatory system	256	32232	3	0	0	0.1257	0.122126	1.1299	0.0914311	0.181641	1	0.96853
chr2.60480453.A.G	rs1123573	A	Severity	CAV-FE	G	BCL11A	293.1	Swelling, mass, or lump in head and neck [Space-occupying lesion, intracranial NOS]	mental disorders	422	37898	3	0.00347714	5.31812	2.11234	0.096291	1.10108	0.0720894	0.181642	1	0.96853
chr10.104263031.C.A	rs4925	A	Protective for neurological complications of long COVID	CAV	A	GSTO1	369	Infection of the eye	sense organs	856	33649	3	0	0	0.128806	-0.0851312	0.918392	0.0637356	0.181649	1	0.96853
chr17.63488670.G.A	rs4343	G	Severity; Risk factor	CAV	G	ACE	574.3	Cholecystitis without cholelithiasis	digestive	155	24344	2	0	0	0.00928251	-0.165742	0.847265	0.124088	0.181652	1	0.96853
chr9.81442264.TCAG.T	rs1826292621	T	Severity	CAV	T	-	255	Disorders of adrenal glands	endocrine/metabolic	476	35037	3	0	0	0.0826966	-0.143686	0.86616	0.107575	0.181652	1	0.96853
chr3.38894643.C.T	rs33985936	T	Severity	CAV	T	SCN11A	585.4	Chronic kidney disease, Stage I or II	genitourinary	631	32107	3	0.0171163	46.3853	3.73032	-0.10373	0.901468	0.0776622	0.18166	1	0.96853
chr19.52830722.G.A	rs10411226	G	Severity	CAV	G	ZNF28	250.24	Type 2 diabetes with neurological manifestations	endocrine/metabolic	1360	22226	3	0.00336317	21.6192	2.55165	0.0588854	1.06065	0.0440879	0.181668	1	0.96853
chr2.162267541.C.T	rs1990760	T	Risk factor; Severity	CAV	T	IFIH1	426.92	Cardiac defibrillator in situ	circulatory system	318	19046	2	0	0	0.120178	-0.131496	0.876783	0.098453	0.181672	1	0.96853
chr21.41464802.A.G	rs462574	A	Possible functional consequences	FCP + IP	A	TMPRSS2	255.2	Adrenal hypofunction	endocrine/metabolic	218	34911	3	0	0	1.58864	0.195355	1.21574	0.146266	0.181676	1	0.96853
chr20.50172836.A.G	rs6122883	G	Severity	CAV-FE	G	LINC01273	110.1	Dermatophytosis	infectious diseases	2671	30922	3	0	0	1.33201	0.0451069	1.04614	0.033773	0.181683	1	0.96853
chr17.9267091.C.T	rs34761447	C	Severity	CAV	T	STX8	165	Cancer within the respiratory system	neoplasms	314	38514	3	0	0	0.719707	0.226114	1.25372	0.169301	0.181689	1	0.96853
chr3.126118894.C.T	rs1868132	T	Severity	CAV	T	ALDH1L1	513	Respiratory abnormalities	respiratory	120	29309	2	0.0830975	44.6433	1.80647	0.259068	1.29572	0.193976	0.181692	1	0.96853
chr10.43519603.G.T	rs10793436	G	Severity	CAV	G	-	269	Proteinuria	endocrine/metabolic	473	8234	1	NA	NA	0	-0.0916881	0.91239	0.0686512	0.181692	1	0.96853
chr10.52340585.A.T	rs1441121	T	Severity	CAV	A	-	427.7	Tachycardia NOS	circulatory system	627	28411	3	0	0	0.0505899	-0.0921128	0.912002	0.0689719	0.181709	1	0.96853
chr5.142872984.C.T	rs10039856	C	Severity	CAV	T	ARHGAP26	1013	NA	NA	271	38330	3	0.0110091	12.2725	2.27979	0.13987	1.15012	0.104732	0.18171	1	0.96853
chr4.186082920.C.T	rs3775291	T	Risk factor; Severity	CAV-FE	T	TLR3	182	Malignant neoplasm of uterus	neoplasms	171	35580	3	0.410723	81.8177	10.9997	-0.207351	0.812735	0.15526	0.181711	1	0.96853
chr2.195994321.C.T	rs191631470	T	Severity	CAV	T	DNAH7	726.1	Enthesopathy	musculoskeletal	1351	29332	3	0.56354	0	1.82668	-0.680344	0.506443	0.509431	0.181713	1	0.96853
chr1.12207235.C.T	rs3397	T	Severity	CAV-FE	C	TNFRSF1B	365.2	Primary angle-closure glaucoma	sense organs	101	19810	2	0.0759171	58.899	2.43303	0.19773	1.21863	0.14806	0.181722	1	0.96853
chr1.173115604.T.G	rs17300100	G	Severity	CAV	G	-	362.23	Cystoid macular degeneration of retina	sense organs	112	33024	3	0	0	0.282798	-0.468576	0.625893	0.350872	0.181725	1	0.96853
chr4.67910402.G.A	rs4860265	G	Possible functional consequences	FCP + IP	G	TMPRSS11A	153.3	Malignant neoplasm of rectum, rectosigmoid junction, and anus	neoplasms	707	33780	3	0	0	1.82893	-0.076506	0.926347	0.0572884	0.181727	1	0.96853
chr4.143999443.G.A	rs7683365	A	Risk factor	FCP + IP	A	GYPB	274.11	Gouty arthropathy	endocrine/metabolic	295	33556	3	0	0	1.76466	-0.139134	0.870111	0.104187	0.181734	1	0.96853
chr3.146517122.G.A	rs343320	A	Severity	CAV-FE	A	PLSCR1	272.1	Hyperlipidemia	endocrine/metabolic	13261	22926	3	0	0	0.455729	0.0509673	1.05229	0.0381654	0.181735	1	0.96853
chr15.60845514.G.A	rs17303202	A	Risk factor; Severity	CAV-FE	A	RORA	276.41	Acidosis	endocrine/metabolic	195	34195	3	0.00522976	7.75996	2.16826	-0.161596	0.850785	0.121007	0.181736	1	0.96853
chr2.196087686.G.A	rs2176724	A	Severity	CAV	A	-	304	Adjustment reaction	mental disorders	1061	24315	3	0	0	0.220647	-0.0780186	0.924947	0.058423	0.181742	1	0.96853
chr17.27660155.T.C	rs117217714	C	Severity	CAV	C	NOS2P1	737	Curvature of spine	musculoskeletal	307	36012	3	0	0	0.00248438	1.39802	4.04716	1.04689	0.181744	1	0.96853
chr10.51197961.C.A	rs7897633	A	Severity in European-Americans	CAV	C	PRKG1	357	Inflammatory and toxic neuropathy	neurological	1174	36472	3	0.010372	60.6734	5.08562	0.0636362	1.0657	0.0476532	0.181744	1	0.96853
chr13.41746691.T.A	rs10507497	A	Severity	CAV-FE	A	VWA8	763	Thoracic or lumbosacral neuritis or radiculitis, unspecified	symptoms	2241	31919	3	0	0	1.60725	0.050154	1.05143	0.0375573	0.181745	1	0.96853
chr2.162267541.C.T	rs1990760	T	Risk factor; Severity	CAV	T	IFIH1	764	Sciatica	symptoms	1650	20387	2	0.0119807	71.7824	3.54388	0.0565525	1.05818	0.0423492	0.18175	1	0.96853
chr9.21131628.G.C	rs12236000	G	Severity	CAV	C	-	587	Kidney replaced by transpant	genitourinary	403	31880	3	0.134377	71.0132	6.89969	0.157693	1.17081	0.118088	0.181752	1	0.96853
chr17.63488670.G.A	rs4343	G	Severity; Risk factor	CAV	G	ACE	472	Chronic pharyngitis and nasopharyngitis	respiratory	926	16892	2	0	0	0.0937603	0.0685904	1.071	0.0513642	0.181754	1	0.96853
chr9.131672331.T.G	rs12551879	G	Severity	CAV	G	RAPGEF1	352.1	Trigeminal nerve disorders [CN5]	neurological	117	35318	3	0	0	0.434056	0.281286	1.32483	0.210644	0.181758	1	0.96853
chrX.12889539.C.G	rs3853839	G	Severity; Risk factor	CAV-FE	G	TLR7	443.9	Peripheral vascular disease, unspecified	circulatory system	1891	31274	3	0	0	1.50067	-0.0643173	0.937707	0.0481648	0.181759	1	0.96853
chr15.60845514.G.A	rs17303202	A	Risk factor; Severity	CAV-FE	A	RORA	649	Other conditions or status of the mother complicating pregnancy, childbirth, or the puerperium	pregnancy complications	285	38454	3	0.054532	65.3472	5.77153	0.127554	1.13605	0.0955209	0.181761	1	0.96853
chr21.41660268.A.T	rs2252109	A	Severity	CAV	T	-	535	Gastritis and duodenitis	digestive	118	11725	1	NA	NA	0	-0.176079	0.838552	0.131861	0.181766	1	0.96853
chr6.160731787.C.T	rs4252128	T	Potential functional effect on protein	FCP + IP	T	PLG	627.2	Symptomatic menopause	genitourinary	637	31362	3	0	0	1.78654	0.259688	1.29653	0.194475	0.181768	1	0.96853
chr12.8058591.T.C	rs7842	C	Risk factor; Severity	CAV	C	C3AR1	371.1	Uveitis, noninfectious or NOS	sense organs	213	33609	3	0	0	0.816566	0.136913	1.14673	0.102533	0.181775	1	0.96853
chr15.90866675.C.T	rs79742014	T	Protective	IP	T	FURIN	360	Disorders of the globe	sense organs	116	33924	3	0	0	0.130361	0.558856	1.74867	0.418523	0.181777	1	0.96853
chr11.320836.C.T	rs34481144	T	Severity	CAV	T	IFITM3	580.1	Glomerulonephritis	genitourinary	179	30691	3	0.0892117	55.0297	4.44738	-0.191637	0.825607	0.143517	0.181781	1	0.96853
chr9.30504351.C.T	rs17775810	TT genotype	Protective	CAV	T	LINC01242	433.8	Late effects of cerebrovascular disease	circulatory system	199	35512	3	0	0	0.377212	-0.239955	0.786663	0.179704	0.181785	1	0.96853
chr10.43519603.G.T	rs10793436	G	Severity	CAV	T	-	427.21	Atrial fibrillation	circulatory system	1200	20803	2	0	0	0.0470804	-0.0627393	0.939188	0.0469876	0.1818	1	0.96853
chr9.117713024.A.G	rs4986790	G	Severity	CAV	G	TLR4	456	Chronic venous insufficiency [CVI]	circulatory system	1186	31997	3	0.0139628	25.457	2.68301	-0.124474	0.882962	0.0932233	0.181804	1	0.96853
chr22.43928847.C.G	rs738409	G	Protective*Conflicting; Severity*Conflicting	CAV	G	PNPLA3	738.4	Acquired spondylolisthesis	musculoskeletal	186	35487	3	0	0	0.782279	-0.17926	0.835888	0.134255	0.181805	1	0.96853
chr11.320836.C.T	rs34481144	T	Severity	CAV	T	IFITM3	415.1	Acute pulmonary heart disease	circulatory system	593	36355	3	0.00233571	19.6207	2.4882	0.102965	1.10845	0.0771154	0.181807	1	0.96853
chr12.132489230.GC.G	rs56106917	G	Severity	CAV	G	FBRSL1	452	Other venous embolism and thrombosis	circulatory system	969	31911	3	0.00327561	30.6012	2.88189	-0.0682201	0.934055	0.0510938	0.181813	1	0.96853
chr2.136948486.A.G	rs7605851	G	Severity	CAV-FE	G	THSD7B	038	Septicemia	infectious diseases	360	36000	3	0	0	0.277722	0.161031	1.17472	0.120609	0.181829	1	0.96853
chr5.174562335.T.A	rs2220543	T	Severity	CAV	A	SUMO2P6	286.2	Encounter for long-term (current) use of anticoagulants	hematopoietic	542	35696	3	0	0	1.57293	0.0860881	1.0899	0.0644786	0.18183	1	0.96853
chrX.15564142.G.A	rs147311723	A	Severity	CAV	A	ACE2	741.4	Joint effusions	musculoskeletal	334	35775	3	0	0	0.00123172	0.610624	1.84158	0.457353	0.181835	1	0.96853
chr22.41925447.G.A	rs61756766	A	Severity	CAV	A	TNFRSF13C	367.1	Myopia	sense organs	384	34710	3	0.0366749	0	1.06445	0.454392	1.57521	0.34034	0.181841	1	0.96853
chrX.12886851.C.T	rs5743781	T	Severity; Severity for males	CAV-FE	T	TLR7	365.2	Primary angle-closure glaucoma	sense organs	149	34080	3	0	0	0.000444713	1.39165	4.02146	1.04235	0.181844	1	0.96853
chr10.52771482.G.A	rs5030737	A	Potential functional effect on protein	FCP + IP	A	MBL2	695	Erythematous conditions	dermatologic	1458	32358	3	0	0	0.745081	-0.143551	0.866276	0.107521	0.181845	1	0.96853
chr1.155133406.T.G	rs4971066	G	Risk factor	CAV	G	EFNA1	573.9	Abnormal serum enzyme levels	digestive	1225	32496	3	1.21679e-06	0	1.40306	-0.0783634	0.924628	0.058695	0.181845	1	0.96853
chr6.158608455.C.T	rs117665206	T	Severity	CAV	T	TMEM181	761	Cervicalgia	symptoms	2229	35052	3	0	0	0.00952365	-0.377308	0.685705	0.282609	0.181847	1	0.96853
chr17.45422978.G.C	rs1230082	G	Severity	CAV	G	ARHGAP27	728.7	Fasciitis	musculoskeletal	603	22344	2	0	0	0.650402	0.0805738	1.08391	0.0603512	0.181849	1	0.96853
chr5.77379593.G.A	rs7715119	A	Severity	CAV-FE	A	PDE8B	800.1	Fracture of neck of femur	injuries & poisonings	130	34909	3	0.0244131	17.0546	2.41122	0.230541	1.25928	0.172681	0.181854	1	0.96853
chr17.63488670.G.A	rs4343	G	Severity; Risk factor	CAV	G	ACE	401.2	Hypertensive heart and/or renal disease	circulatory system	396	12541	2	0.0152447	47.1946	1.89375	0.116238	1.12326	0.087066	0.181858	1	0.96853
chr1.206773552.T.C	rs1800896	C	Severity	FCP	C	IL10	244.1	Secondary hypothyroidism	endocrine/metabolic	933	31231	3	0.00870184	51.8378	4.15263	-0.0675475	0.934683	0.0505957	0.181862	1	0.96853
chr15.34253720.A.G	rs2705343	G	Severity	CAV-FE	G	SLC12A6	571.81	Portal hypertension	digestive	150	32193	3	0	0	0.522237	-0.227177	0.79678	0.170165	0.181864	1	0.96853
chr12.52726315.TC.T	rs5798227	T	Risk factor	CAV	TC	-	428.3	Heart failure with reduced EF [Systolic or combined heart failure]	circulatory system	1259	34125	3	0	0	0.679896	-0.0960615	0.908408	0.0719576	0.181885	1	0.96853
chr18.6461231.C.G	rs11659676	G	Severity	CAV-FE	C	RPL6P27	368	Visual disturbances	sense organs	296	7704	1	NA	NA	0	0.11301	1.11964	0.0846538	0.181888	1	0.96853
chr8.73355963.T.C	rs2010843	C	Severity	CAV	C	RDH10-AS1	571.81	Portal hypertension	digestive	112	20932	2	0	0	0.0623225	-0.208593	0.811725	0.156254	0.181889	1	0.96853
chr15.60810211.C.T	rs341419	T	Severity	CAV-FE	T	RORA	276.14	Hypopotassemia	endocrine/metabolic	848	33430	3	0	0	0.0493374	-0.0816561	0.921589	0.0611674	0.181889	1	0.96853
chr5.86011821.T.G	rs4424029	G	Severity	CAV	G	-	250.2	Type 2 diabetes	endocrine/metabolic	8081	26715	3	0	0	1.58993	0.0286181	1.02903	0.0214375	0.181891	1	0.96853
chr1.214663607.G.A	rs143976001	A	Severity	CAV	A	CENPF	809	Fracture of unspecified bones	injuries & poisonings	349	22905	2	0	0	0.000847883	1.40876	4.0909	1.05529	0.181891	1	0.96853
chr2.36677870.C.A	rs6714112	C	Severity	CAV	A	-	290.1	Dementias	mental disorders	621	34818	3	0	0	0.582423	0.117209	1.12435	0.0878002	0.181892	1	0.96853
chr4.68840276.G.A	rs115162070	G	Severity	CAV	A	-	531	Peptic ulcer (excl. esophageal)	digestive	502	38178	3	0	0	0.913696	-0.253584	0.776015	0.189958	0.181894	1	0.96853
chr19.39248147.C.T	rs12979860	C	Severity (C allele)*Conflicting; Risk factor (T allele)*Conflicting	CAV	T	IFNL4	344	Other paralytic syndromes	neurological	122	26674	2	0.00960855	18.7219	1.23034	0.175041	1.19129	0.131123	0.181896	1	0.96853
chr10.52771475.C.T	rs1800450	T	Severity	CAV	T	MBL2	599	Other symptoms/disorders or the urinary system	genitourinary	5131	28943	3	0.014435	62.9858	5.40333	-0.0469065	0.954177	0.0351381	0.181903	1	0.96853
chr12.8058591.T.C	rs7842	C	Risk factor; Severity	CAV	C	C3AR1	1009	NA	NA	125	38566	3	0	0	0.683854	0.178033	1.19486	0.133367	0.181906	1	0.96853
chr14.102356233.A.G	rs11160678	G	Severity	CAV	G	CINP	525	Other diseases of the teeth and supporting structures	digestive	215	36268	3	0	0	0.143025	0.139838	1.15009	0.104755	0.181907	1	0.96853
chr22.41925447.G.A	rs61756766	A	Severity	CAV	A	TNFRSF13C	560.4	Other intestinal obstruction	digestive	118	28406	3	0	0	0.129719	0.776804	2.17451	0.581919	0.181908	1	0.96853
chr7.117559590.ATCT.A	rs113993960	A	Severity	CAV	A	CFTR	292.2	Mild cognitive impairment	mental disorders	213	35005	3	0	0	0.00147521	0.821281	2.27341	0.615241	0.181911	1	0.96853
chr6.30887474.G.A	rs4618569	AG genotype	Severity	CAV	A	DDR1	702.1	Actinic keratosis	dermatologic	382	27791	2	0	0	0.839041	0.116116	1.12313	0.0869872	0.181922	1	0.96853
chr2.6013310.G.A	rs73910904	A	Risk factor	CAV	A	-	705	Disorders of sweat glands	dermatologic	253	33128	3	0.500098	64.2916	5.60092	0.368625	1.44575	0.276153	0.181922	1	0.96853
chr6.52200448.A.G	rs13192246	G	Severity	CAV	G	-	428.4	Heart failure with preserved EF [Diastolic heart failure]	circulatory system	241	7955	1	NA	NA	0	-0.169676	0.843938	0.127113	0.181928	1	0.96853
chr3.61768231.T.A	rs672699	A	Severity	CAV	T	PTPRG	530	Diseases of esophagus	digestive	7515	28274	3	0	0	1.59605	0.0279544	1.02835	0.0209422	0.181931	1	0.96853
chr11.1219991.G.T	rs35705950	T	Protective	CAV	T	MUC5B	735.2	Acquired toe deformities	musculoskeletal	471	35686	3	0.0470071	24.1806	2.63785	-0.221015	0.801705	0.165576	0.181936	1	0.96853
chr4.107694523.TG.T	rs70947091	T	Severity	CAV-FE	T	PAPSS1	359	Muscular dystrophies and other myopathies	neurological	164	36122	3	0	0	0.571749	0.178616	1.19556	0.133814	0.181938	1	0.96853
chr17.16948873.A.G	rs34557412	G	Severity	CAV	G	TNFRSF13B	809	Fracture of unspecified bones	injuries & poisonings	468	35218	3	0	0	0.00267356	0.981308	2.66794	0.735168	0.181939	1	0.96853
chr1.196673103.G.A	rs800292	A	Severity	CAV	A	CFH	689	Disorder of skin and subcutaneous tissue NOS	dermatologic	481	27855	2	0	0	0.0748104	-0.0953913	0.909017	0.071465	0.181943	1	0.96853
chr8.40324459.C.A	rs11779911	C	Severity	CAV	A	SIRLNT	071	Human immunodeficiency virus [HIV] disease	infectious diseases	2759	26477	3	0.00820177	71.1716	6.9376	0.0452547	1.04629	0.033904	0.181946	1	0.96853
chr5.1211624.A.G	rs76067074	G	Severity	CAV-FE	G	SLC6A19	681.7	Cellulitis and abscess of trunk	dermatologic	214	33132	3	0	0	0.768689	0.306006	1.35799	0.229255	0.181946	1	0.96853
chr22.22210343.A.T	rs5757427	T	Severity	CAV	A	IGLV10-54	345.1	Epilepsy	neurological	156	22813	3	0	0	1.54882	0.174889	1.19111	0.131024	0.181946	1	0.96853
chr7.107967457.C.T	rs2237698	T	Severity	CAV	T	LAMB1	327.32	Obstructive sleep apnea	neurological	2561	30530	3	0.0207694	78.7554	9.41415	0.060432	1.0623	0.0452749	0.181949	1	0.96853
chr9.87725456.A.T	rs56952354	A;T	Possible functional consequences	FCP + IP	T	CTSL	415.11	Pulmonary embolism and infarction, acute	circulatory system	346	28818	2	0	0	0.023289	-0.551124	0.576302	0.412896	0.18195	1	0.96853
chr9.3320390.C.A	rs72699049	A	Severity	CAV	A	RFX3	723	Other disorders of cervical region	musculoskeletal	183	33215	3	0.385405	34.789	3.06697	0.370395	1.44831	0.277498	0.181953	1	0.96853
chr4.44416575.T.C	rs35540967	C	Severity	CAV	C	KCTD8	567	Peritonitis and retroperitoneal infections	digestive	156	35650	3	0	0	0.889139	0.282298	1.32617	0.211497	0.181954	1	0.96853
chr3.1052111.C.G	rs1504061	G	Severity	CAV	G	-	112	Candidiasis	infectious diseases	1208	31177	3	0	0	0.00151161	-0.113567	0.892645	0.0850851	0.181961	1	0.96853
chr1.161517662.T.C	rs72717040	C	Risk factor	FCP + IP	C	FCGR2A	726	Peripheral enthesopathies and allied syndromes	musculoskeletal	745	6758	1	NA	NA	0	0.268871	1.30849	0.201441	0.181961	1	0.96853
chr2.113129630.T.C	rs419598	C	Risk factor	CAV	C	IL1RN	306.9	Tension headache	mental disorders	216	24176	3	0.0569936	46.4981	3.73818	0.164809	1.17917	0.123478	0.181968	1	0.96853
chr17.27660155.T.C	rs117217714	C	Severity	CAV	C	NOS2P1	771.1	Swelling of limb	symptoms	1160	34801	3	0.243442	26.722	2.72933	0.42677	1.5323	0.319746	0.18197	1	0.96853
chr5.180810828.C.T	rs113791144	T	Severity	CAV	T	-	428.1	Congestive heart failure (CHF) NOS	circulatory system	1110	34130	3	0.00131473	11.7779	2.26701	0.112458	1.11903	0.0842567	0.181972	1	0.96853
chr7.128954129.T.C	rs10488631	TCTA haplotype	Severity in European-Americans	CAV	C	IRF5	401	Hypertension	circulatory system	5024	4157	1	NA	NA	0	-0.160128	0.852035	0.119973	0.181974	1	0.96853
chr11.2872637.A.G	rs10766439	A	Severity	CAV	A	-	604	Disorders of penis	genitourinary	239	32923	3	0.0132763	19.5515	2.48606	-0.149922	0.860776	0.112326	0.181975	1	0.96853
chrX.15581240.G.A	rs147464721	A	Severity	CAV	A	ACE2	792.1	Papanicolaou smear of cervix or vagina with atypical squamous cells	genitourinary	365	34999	3	0	0	0.00224607	0.815249	2.25974	0.610816	0.181978	1	0.96853
chr8.38996464.C.A	rs7840270	C	Severity	CAV-FE	A	ADAM9	649	Other conditions or status of the mother complicating pregnancy, childbirth, or the puerperium	pregnancy complications	282	37582	3	0	0	0.0209332	-0.127828	0.880004	0.0957766	0.181991	1	0.96853
chr3.148742201.A.C	rs5186	C	Severity	CAV	C	AGTR1	090	Sexually transmitted infections (not HIV or hepatitis)	infectious diseases	906	37796	3	0	0	1.57769	0.0843077	1.08796	0.0631686	0.181992	1	0.96853
chr3.146517122.G.A	rs343320	A	Severity	CAV-FE	A	PLSCR1	286.2	Encounter for long-term (current) use of anticoagulants	hematopoietic	546	35836	3	0	0	1.44378	0.177246	1.19392	0.132804	0.181993	1	0.96853
chr14.80203237.T.C	rs225014	C	Severity	CAV	C	DIO2	555	Inflammatory bowel disease and other gastroenteritis and colitis	digestive	915	27617	3	0	0	0.0322887	0.0657701	1.06798	0.0492796	0.181997	1	0.96853
chr21.41473715.C.A	rs2298661	A	Protective	CAV-FE	A	TMPRSS2	255.2	Adrenal hypofunction	endocrine/metabolic	218	34796	3	0.013063	13.4302	2.31027	-0.171671	0.842256	0.128629	0.182002	1	0.96853
chr10.43519603.G.T	rs10793436	G	Severity	CAV	G	-	255	Disorders of adrenal glands	endocrine/metabolic	107	8069	1	NA	NA	0	0.186262	1.20474	0.139563	0.182004	1	0.96853
chr1.244873270.T.C	rs12130553	C	Severity	CAV	C	-	244	Hypothyroidism	endocrine/metabolic	1410	8251	1	NA	NA	0	0.0577877	1.05949	0.0432993	0.182004	1	0.96853
chr17.27263807.T.C	rs60811869	C	Severity	CAV	C	-	241	Nontoxic nodular goiter	endocrine/metabolic	2145	31155	3	0	0	0.28956	0.120391	1.12794	0.0902076	0.182009	1	0.96853
chr2.196087686.G.A	rs2176724	A	Severity	CAV	A	-	253.1	Pituitary hyperfunction	endocrine/metabolic	122	35069	3	0.0152794	11.3676	2.25651	0.214826	1.23965	0.160968	0.182011	1	0.96853
chr1.46309111.A.G	rs41292543	G	Severity	CAV-FE	G	UQCRH	612.2	Hypertrophy of breast (Gynecomastia)	genitourinary	279	33459	3	0.0539049	39.5398	3.30796	0.230557	1.2593	0.172756	0.182012	1	0.96853
chr10.8988345.A.T	rs71481792	A	Severity	CAV	T	-	740	Osteoarthrosis	musculoskeletal	5480	30489	3	0	0	0.0282683	0.0364915	1.03717	0.0273432	0.182015	1	0.96853
chr4.166008836.A.T	rs17047200	TT genotype	Severity (TT genotype)*Conflicting; Risk factor (AA genotype)*Conflicting	CAV	T	TLL1	371.3	Inflammation of eyelids	sense organs	478	32825	3	0	0	1.39749	-0.121401	0.885679	0.0909669	0.18202	1	0.96853
chr12.6845711.C.T	rs5443	T	protective	CAV	T	CDCA3	592.1	Cystitis	genitourinary	569	24330	2	0	0	0.00412497	-0.0843113	0.919145	0.0631753	0.18202	1	0.96853
chr17.16948873.A.G	rs34557412	G	Severity	CAV	G	TNFRSF13B	411.4	Coronary atherosclerosis	circulatory system	4109	33136	3	0.485597	75.969	8.32257	0.28636	1.33157	0.214572	0.18202	1	0.96853
chr13.102695866.A.G	rs599976	G	Severity	CAV-FE	G	METTL21C	561.1	NA	NA	2304	34433	3	0.0161945	70.1262	6.69483	-0.0623574	0.939547	0.0467267	0.182036	1	0.96853
chr12.47879112.A.G	rs2228570	AG genotype	Severity	CAV	A	VDR	250.3	Insulin pump user	endocrine/metabolic	1911	23322	3	0	0	0.276208	0.0520768	1.05346	0.0390231	0.182036	1	0.96853
chr10.130802064.T.G	rs12253652	G	Severity	CAV	G	-	242.1	Graves' disease	endocrine/metabolic	452	30423	3	0.00357326	12.5704	2.28755	0.125203	1.13338	0.0938193	0.182037	1	0.96853
chr9.117713024.A.G	rs4986790	G	Severity	CAV	G	TLR4	275.3	Disorders of magnesium metabolism	endocrine/metabolic	150	37302	3	0.0140048	0	1.9363	0.282468	1.3264	0.211666	0.182042	1	0.96853
chr7.22728408.A.G	rs2069837	G	Severity	CAV-FE	G	IL6	761	Cervicalgia	symptoms	2229	35043	3	0.00862675	51.2068	4.09893	0.0675938	1.06993	0.0506513	0.182043	1	0.96853
chr2.195499753.A.C	rs73060484	C	Severity	CAV	C	-	250.42	Other abnormal glucose	endocrine/metabolic	2113	26726	3	0	0	0.545147	0.0702749	1.0728	0.0526607	0.182045	1	0.96853
chr12.8608014.A.G	rs11613792	A	Severity	CAV	G	AICDA	327.32	Obstructive sleep apnea	neurological	2422	28402	3	0.000540618	6.33311	2.13523	0.0503757	1.05167	0.0377494	0.182048	1	0.96853
chr13.23084699.A.G	rs1984162	G	Severity	CAV	G	-	345.12	Partial epilepsy	neurological	149	34981	3	0	0	1.4009	-0.200209	0.818559	0.150028	0.182048	1	0.96853
chr6.30887474.G.A	rs4618569	AG genotype	Severity	CAV	A	DDR1	292.3	Memory loss	mental disorders	1002	35130	3	0	0	0.295609	-0.0708895	0.931565	0.0531218	0.18205	1	0.96853
chr1.31151182.G.C	rs12083278	C	Severity	CAV	G	-	475	Chronic sinusitis	respiratory	1841	24674	3	0	0	0.556637	0.0504718	1.05177	0.0378216	0.18205	1	0.96853
chr15.34253720.A.G	rs2705343	G	Severity	CAV-FE	G	SLC12A6	070.9	Hepatitis NOS	infectious diseases	114	27387	3	0	0	0.0271346	0.224061	1.25115	0.167904	0.182055	1	0.96853
chr9.87726001.C.A	rs41307457	C;A	Possible functional consequences	FCP + IP	A	CTSL	427.3	Other specified cardiac dysrhythmias	circulatory system	532	29361	3	0.0199278	25.2401	2.67523	0.145766	1.15693	0.109234	0.182058	1	0.96853
chr12.52726315.TC.T	rs5798227	T	Risk factor	CAV	TC	-	389.4	Tinnitus	sense organs	405	34995	3	0	0	1.68772	0.157696	1.17081	0.118174	0.182059	1	0.96853
chr12.112919388.G.A	rs10774671	A	Severity (A allele); Protective (G allele)	CAV-FE	G	OAS1	251.1	Hypoglycemia	endocrine/metabolic	232	19044	2	0	0	0.35634	-0.134199	0.874416	0.100568	0.18207	1	0.96853
chr6.18015216.C.T	rs140247774	T	Severity	CAV	T	-	276.14	Hypopotassemia	endocrine/metabolic	858	33972	3	0	0	1.10974	0.196473	1.2171	0.147238	0.182076	1	0.96853
chr4.107694523.TG.T	rs70947091	T	Severity	CAV-FE	T	PAPSS1	172.11	Melanomas of skin	neoplasms	121	27572	2	0	0	0.00402264	-0.204013	0.815452	0.15289	0.18208	1	0.96853
chr6.31153649.G.A	rs143334143	A	Severity; Risk factor	CAV-FE	A	CCHCR1	535	Gastritis and duodenitis	digestive	1117	36056	3	0	0	0.461815	-0.102955	0.902167	0.0771568	0.182084	1	0.96853
chr3.148742201.A.C	rs5186	C	Severity	CAV	C	AGTR1	550.4	Umbilical hernia	digestive	401	36468	3	0	0	0.020787	-0.128418	0.879486	0.0962398	0.182087	1	0.96853
chr13.33129529.C.G	rs34425674	G	Risk factor	CAV	G	STARD13	871	Open wounds of extremities	injuries & poisonings	227	37508	3	0.038681	17.0736	2.41178	0.48449	1.62335	0.36309	0.182088	1	0.96853
chr7.22728408.A.G	rs2069837	G	Severity	CAV-FE	G	IL6	496.21	Obstructive chronic bronchitis	respiratory	517	29660	3	0	0	0.480884	0.132193	1.14133	0.0990694	0.182089	1	0.96853
chr15.33615902.C.T	rs12593288	C	Severity	CAV	T	RYR3	710	Osteomyelitis, periostitis, and other infections involving bone	musculoskeletal	250	36192	3	0	0	1.0632	0.174094	1.19017	0.130472	0.182091	1	0.96853
chr15.33615902.C.T	rs12593288	C	Severity	CAV	T	RYR3	710.1	Osteomyelitis	musculoskeletal	250	36192	3	0	0	1.0632	0.174094	1.19017	0.130472	0.182091	1	0.96853
chr6.45737076.T.A	rs16873740	A	Severity	CAV	A	-	198.6	Secondary malignancy of bone	neoplasms	151	35111	3	0	0	0.157366	-0.226575	0.79726	0.169805	0.182098	1	0.96853
chr5.180810828.C.T	rs113791144	T	Severity	CAV	T	-	195	Cancer, suspected or other	neoplasms	477	35211	3	0	0	0.733921	-0.179064	0.836052	0.134198	0.182098	1	0.96853
chr17.16948873.A.G	rs34557412	G	Severity	CAV	G	TNFRSF13B	514	Abnormal findings examination of lungs	respiratory	956	36268	3	0	0	0.960511	0.46724	1.59558	0.35017	0.182098	1	0.96853
chr12.132489230.GC.G	rs56106917	G	Severity	CAV	G	FBRSL1	465	Acute upper respiratory infections of multiple or unspecified sites	respiratory	4006	28340	3	0	0	0.0998994	-0.0355878	0.965038	0.0266711	0.182099	1	0.96853
chr12.8058591.T.C	rs7842	C	Risk factor; Severity	CAV	C	C3AR1	728.7	Fasciitis	musculoskeletal	811	29369	3	0	0	0.200001	0.0716533	1.07428	0.0537003	0.182099	1	0.96853
chr11.88436431.C.T	rs72953026	T	Severity	CAV-FE	T	-	275.6	Hypercalcemia	endocrine/metabolic	715	36882	3	0	0	0.778006	0.109843	1.1161	0.0823212	0.1821	1	0.96853
chrX.15564667.C.T	rs2074192	T	Severity (T allele); Severity for males > 50 y.o (T allele); Protective (C allele); Protective (CT genotype)	CAV	T	ACE2	117	Mycoses	infectious diseases	119	31101	3	0	0	0.416424	-0.215932	0.80579	0.16183	0.182102	1	0.96853
chr1.3081749.G.A	rs12745140	A	Severity	CAV	A	PRDM16	377	Disorders of optic nerve and visual pathways	sense organs	245	33075	3	0	0	0.461158	-0.309269	0.733983	0.231783	0.182104	1	0.96853
chr11.320772.A.G	rs12252	G	Severity; Risk factor	CAV	G	IFITM3	402	NA	NA	811	35703	3	2.79433e-06	24.8658	2.6619	-0.10335	0.901811	0.0774565	0.182106	1	0.96853
chr11.611919.C.G	rs702966	C	Severity in African-Americans	CAV	C	PHRF1	483	Acute bronchitis and bronchiolitis	respiratory	117	8125	1	NA	NA	0	-0.180019	0.835254	0.134919	0.182112	1	0.96853
chr22.24011037.T.C	rs11090305	C	Severity	CAV	C	-	443.1	Raynaud's syndrome	circulatory system	160	31244	3	0	0	0.679825	0.178062	1.1949	0.133454	0.18212	1	0.96853
chrX.15600857.A.G	rs73635825	G	Risk factor*Conflicting; Protective*Conflicting	FCP + IP	G	ACE2	569	Other disorders of intestine	digestive	482	23481	2	0	0	0.00164513	0.996232	2.70806	0.746658	0.18212	1	0.96853
chr7.117587778.G.T	rs113993959	T	Severity	CAV	T	CFTR	443	Peripheral vascular disease	circulatory system	1874	25368	2	0	0	0.288717	0.933707	2.54392	0.699801	0.182123	1	0.96853
chr6.45737076.T.A	rs16873740	A	Severity	CAV	A	-	610.4	Benign neoplasm of breast	genitourinary	228	33329	3	0.0508044	45.6199	3.67781	-0.179343	0.835819	0.134415	0.182124	1	0.96853
chr9.30504351.C.T	rs17775810	TT genotype	Protective	CAV	T	LINC01242	726.4	Calcaneal spur; Exostosis NOS	musculoskeletal	107	18237	2	0	0	0.551689	0.260043	1.29699	0.1949	0.182124	1	0.96853
chr1.214663607.G.A	rs143976001	A	Severity	CAV	A	CENPF	440.2	Atherosclerosis of the extremities	circulatory system	302	21487	2	0	0	0.00121811	1.48905	4.4329	1.11603	0.182125	1	0.96853
chr2.127137039.A.G	rs744373	G	Severity	CAV	G	-	420	Carditis	circulatory system	325	37688	3	0.015375	42.5398	3.48067	0.110135	1.11643	0.0825449	0.182126	1	0.96853
chr1.169597075.C.T	rs6127	T	Severity in males	CAV	C	SELP	198	Secondary malignant neoplasm	neoplasms	469	35230	3	0	0	1.36041	-0.0992015	0.90556	0.0743508	0.182126	1	0.96853
chr4.111691870.C.T	rs112641600	C	Severity	CAV	T	-	379.2	Disorders of vitreous body	sense organs	933	33158	3	0	0	1.00786	-0.134566	0.874095	0.100859	0.182139	1	0.96853
chr9.21131628.G.C	rs12236000	G	Severity	CAV	C	-	250.4	Abnormal glucose	endocrine/metabolic	2663	26760	3	0	0	1.10021	-0.0694462	0.93291	0.052051	0.182139	1	0.96853
chr12.132489230.GC.G	rs56106917	G	Severity	CAV	G	FBRSL1	537	Other disorders of stomach and duodenum	digestive	266	35951	3	0.0525113	59.7578	4.9699	0.127727	1.13624	0.0957339	0.182141	1	0.96853
chr7.128938247.T.G	rs10488631	TCTA haplotype	Severity in European-Americans	CAV	T	IRF5	370	Keratitis	sense organs	147	21497	2	0.0197579	38.1684	1.6173	0.160939	1.17461	0.120627	0.182142	1	0.96853
chr19.39248147.C.T	rs12979860	C	Severity (C allele)*Conflicting; Risk factor (T allele)*Conflicting	CAV	C	IFNL4	496	Chronic airway obstruction	respiratory	626	6966	1	NA	NA	0	0.0830013	1.08654	0.0622115	0.182145	1	0.96853
chr5.21768177.G.A	-	HLA-A*02:02	Protective	IP	A	HLA-A	564	Functional digestive disorders	digestive	1015	27310	3	0	0	1.205	-0.067603	0.934631	0.0506701	0.182145	1	0.96853
chr4.71742666.T.G	rs2282679	G	Severity	CAV	G	GC	627.2	Symptomatic menopause	genitourinary	638	31408	3	0	0	0.566094	-0.103372	0.901791	0.0774807	0.182148	1	0.96853
chr18.69541156.T.C	rs12958013	T	Severity	CAV	C	DOK6	567	Peritonitis and retroperitoneal infections	digestive	152	34720	3	0	0	0.168664	-0.334611	0.715616	0.250801	0.182149	1	0.96853
chr5.86011821.T.G	rs4424029	G	Severity	CAV	G	-	338	Pain	neurological	6384	28550	3	0.00208166	57.5969	4.71664	0.0291181	1.02955	0.021825	0.18215	1	0.96853
chr2.195994321.C.T	rs191631470	T	Severity	CAV	T	DNAH7	362.4	Retinal vascular changes and abnomalities	sense organs	364	33586	3	0	0	0.00174634	0.806238	2.23947	0.604305	0.182152	1	0.96853
chr13.73984368.C.T	rs12871414	C	Severity	CAV	T	KLF12	302	Sexual and gender identity disorders	mental disorders	275	23867	3	0	0	0.827731	-0.151898	0.859076	0.113856	0.182163	1	0.96853
chr1.27373964.C.T	rs141300199	T	Severity	CAV	T	FCN3	530.13	Barrett's esophagus	digestive	289	28406	3	0	0	0.00127702	0.98282	2.67198	0.73669	0.18217	1	0.96853
chr2.195499753.A.C	rs73060484	C	Severity	CAV	C	-	272.9	Unspecified disorder of lipoid metabolism	endocrine/metabolic	460	22863	3	0	0	0.798559	0.149522	1.16128	0.112078	0.182176	1	0.96853
chr17.8109899.C.T	rs151256885	T	Severity	CAV	T	ALOXE3	054	Herpes simplex	infectious diseases	1224	27764	3	0.0150034	0	1.84099	-0.202029	0.817071	0.151441	0.182187	1	0.96853
chr11.88436431.C.T	rs72953026	T	Severity	CAV-FE	T	-	112	Candidiasis	infectious diseases	1209	31025	3	0.0400237	71.857	7.10657	0.0886556	1.0927	0.0664559	0.182187	1	0.96853
chr9.131672331.T.G	rs12551879	G	Severity	CAV	G	RAPGEF1	495	Asthma	respiratory	5569	29579	3	0	0	1.49298	-0.0539232	0.947505	0.0404207	0.182188	1	0.96853
chr1.12192898.T.G	rs1061622	T	Severity	CAV-FE	G	TNFRSF1B	290.1	Dementias	mental disorders	626	35097	3	0.00418673	5.0473	2.10631	0.102812	1.10828	0.077068	0.182191	1	0.96853
chr4.68840276.G.A	rs115162070	G	Severity	CAV	A	-	250.25	Diabetes type 2 with peripheral circulatory disorders	endocrine/metabolic	1119	26719	3	0	0	0.283141	-0.17264	0.84144	0.129412	0.182193	1	0.96853
chr4.25613313.G.A	-	HLA-A*02:02	Protective	IP	A	HLA-A	550.6	Incisional hernia	digestive	238	36436	3	0.0166117	20.9208	2.52911	-0.176786	0.837959	0.132521	0.182197	1	0.96853
chr8.40324459.C.A	rs11779911	C	Severity	CAV	A	SIRLNT	990	Effects radiation NOS	injuries & poisonings	138	36124	3	0	0	0.439815	0.18001	1.19723	0.134938	0.182199	1	0.96853
chr7.22548762.C.T	rs13227460	T	Severity	CAV	T	STEAP1B	709.7	Unspecified diffuse connective tissue disease	dermatologic	149	31155	3	0	0	1.68425	0.20863	1.23199	0.156393	0.182203	1	0.96853
chr14.76832814.C.CT	rs34279101	CT	Severity	CAV	CT	LRRC74A	250.14	Type 1 diabetes with neurological manifestations	endocrine/metabolic	121	26613	3	0	0	1.46839	-0.257858	0.772705	0.1933	0.182209	1	0.96853
chr2.36677870.C.A	rs6714112	C	Severity	CAV	A	-	280.2	Iron deficiency anemia secondary to blood loss (chronic)	hematopoietic	1112	29058	3	0.0294741	64.1625	5.58075	-0.0896429	0.914258	0.0671999	0.182212	1	0.96853
chr21.33287378.C.T	rs8178521	T	Severity	CAV-FE	T	IL10RB	519.8	Other diseases of respiratory system, NEC	respiratory	177	37566	3	0	0	1.01494	0.176907	1.19352	0.132617	0.182214	1	0.96853
chr6.105878879.T.A	rs9386484	T	Severity	CAV	A	-	586.2	Cyst of kidney, acquired	genitourinary	421	26593	3	0	0	0.303175	0.100389	1.1056	0.0752558	0.182216	1	0.96853
chr8.37849759.C.T	rs138763430	T	Severity	CAV	T	BRF2	440	Atherosclerosis	circulatory system	604	33382	3	0	0	0.376473	0.645488	1.90692	0.483889	0.182217	1	0.96853
chr2.216660263.A.C	rs2270360	A	Severity	CAV	C	IGFBP2	727.4	Ganglion and cyst of synovium, tendon, and bursa	musculoskeletal	142	26720	3	0	0	0.704472	-0.225212	0.798347	0.168832	0.182224	1	0.96853
chr14.76832814.C.CT	rs34279101	CT	Severity	CAV	CT	LRRC74A	269	Proteinuria	endocrine/metabolic	1531	36119	3	0	0	0.819781	-0.0682683	0.93401	0.0511784	0.182228	1	0.96853
chr4.25613313.G.A	-	HLA-A*02:02	Protective	IP	A	HLA-A	585.32	End stage renal disease	genitourinary	1142	32061	3	0.00254844	11.6254	2.26309	0.0754263	1.07834	0.0565448	0.18223	1	0.96853
chr3.149000300.G.T	rs76488148	T	Severity	CAV	T	GYG1	433.11	Occlusion of cerebral arteries, with cerebral infarction	circulatory system	131	35535	3	0	0	0.617138	-0.333144	0.716667	0.24975	0.182233	1	0.96853
chr11.320836.C.T	rs34481144	T	Severity	CAV	T	IFITM3	535.9	Gastritis and duodenitis, NOS	digestive	811	34512	3	0.019656	52.2686	4.19011	0.0838813	1.0875	0.0628839	0.182234	1	0.96853
chr7.54580201.A.C	rs622568	C	Severity; Risk factor	CAV-FE	C	-	261	Vitamin deficiency	endocrine/metabolic	9383	25149	3	0	0	0.678606	-0.0280762	0.972314	0.0210483	0.182238	1	0.96853
chr21.33287378.C.T	rs8178521	T	Severity	CAV-FE	T	IL10RB	289.3	Personal history of diseases of blood and blood-forming organs	hematopoietic	541	33889	3	3.05987e-06	0	1.93871	-0.131444	0.876828	0.0985424	0.182241	1	0.96853
chr2.60480453.A.G	rs1123573	A	Severity	CAV-FE	G	BCL11A	574.3	Cholecystitis without cholelithiasis	digestive	185	37293	3	0	0	1.28463	0.147313	1.15872	0.11044	0.182244	1	0.96853
chr7.107967457.C.T	rs2237698	T	Severity	CAV	T	LAMB1	618	Genital prolapse	genitourinary	330	38611	3	0	0	1.09097	-0.17007	0.843605	0.127501	0.182245	1	0.96853
chr2.195994321.C.T	rs191631470	T	Severity	CAV	T	DNAH7	250.22	Type 2 diabetes with renal manifestations	endocrine/metabolic	1566	26880	3	1.72873e-07	0	1.4287	0.379562	1.46164	0.284557	0.182247	1	0.96853
chrX.15600857.A.G	rs73635825	G	Risk factor*Conflicting; Protective*Conflicting	FCP + IP	G	ACE2	256.4	Polycystic ovaries	endocrine/metabolic	289	23159	2	0	0	4.10578e-06	1.4355	4.20175	1.07621	0.182252	1	0.96853
chr11.114726432.A.T	rs1712779	T	Severity	CAV-FE	T	-	512.8	Cough	respiratory	4695	23114	3	0.00138219	34.4067	3.04909	-0.0354362	0.965184	0.026567	0.182254	1	0.96853
chr10.52771475.C.T	rs1800450	T	Severity	CAV	T	MBL2	789	Nausea and vomiting	symptoms	1473	35325	3	0	0	0.364366	-0.0855194	0.918035	0.064115	0.182255	1	0.96853
chr17.34252769.A.G	rs1024611	G	Risk factor	CAV	G	CCL2	427.11	Paroxysmal supraventricular tachycardia	circulatory system	368	29582	3	0	0	1.60797	-0.117681	0.88898	0.0882276	0.182259	1	0.96853
chr7.22728630.G.T	rs2066992	T	Protective	CAV-FE	T	IL6	580.1	Glomerulonephritis	genitourinary	180	32034	3	0	0	1.77288	0.22243	1.24911	0.16676	0.182259	1	0.96853
chr17.27263807.T.C	rs60811869	C	Severity	CAV	C	-	870	Open wounds of head; neck; and trunk	injuries & poisonings	111	37492	3	0	0	0.0385791	-0.952749	0.385679	0.714299	0.182261	1	0.96853
chr5.124614711.G.T	rs4240376	G	Severity	CAV	T	-	531	Peptic ulcer (excl. esophageal)	digestive	504	38468	3	0.0127539	25.5534	2.68649	-0.11008	0.895762	0.0825304	0.182264	1	0.96853
chr20.50172836.A.G	rs6122883	G	Severity	CAV-FE	G	LINC01273	172.2	Other non-epithelial cancer of skin	neoplasms	525	27469	2	0	0	0.0103943	-0.0918986	0.912198	0.0689002	0.182272	1	0.96853
chr10.43519603.G.T	rs10793436	G	Severity	CAV	G	-	389.1	Sensorineural hearing loss	sense organs	276	8087	1	NA	NA	0	-0.122682	0.884545	0.09198	0.182274	1	0.96853
chr1.20166359.C.T	rs72663004	T	Severity	CAV	T	PLA2G2C	495	Asthma	respiratory	5576	29665	3	0	0	1.2965	0.0648331	1.06698	0.0486083	0.182274	1	0.96853
chr4.44416575.T.C	rs35540967	C	Severity	CAV	C	KCTD8	627.2	Symptomatic menopause	genitourinary	631	31250	3	0.108304	67.1968	6.09696	0.15592	1.16873	0.116901	0.182276	1	0.96853
chr17.45995618.A.G	rs112572874	G	Risk factor	CAV-FE	G	MAPT	352	Disorders of other cranial nerves	neurological	302	35391	3	2.1936e-06	27.8284	2.77117	0.155428	1.16816	0.116533	0.182277	1	0.96853
chr13.23084699.A.G	rs1984162	G	Severity	CAV	G	-	292	Neurological disorders	mental disorders	1736	35039	3	0	0	0.666805	-0.0580569	0.943596	0.0435285	0.18228	1	0.96853
chr4.111691870.C.T	rs112641600	C	Severity	CAV	T	-	592.11	Acute cystitis	genitourinary	555	31521	3	0	0	0.441353	-0.174417	0.839947	0.130771	0.182282	1	0.96853
chr6.158608455.C.T	rs117665206	T	Severity	CAV	T	TMEM181	697	Sarcoidosis	dermatologic	540	32371	3	0	0	0.0701367	0.508762	1.66323	0.381454	0.182288	1	0.96853
chr6.31153649.G.A	rs143334143	A	Severity; Risk factor	CAV-FE	A	CCHCR1	614.5	Inflammatory disease of cervix, vagina, and vulva	genitourinary	873	36567	3	0	0	0.842288	0.116198	1.12322	0.0871224	0.182292	1	0.96853
chr16.57636629.G.A	rs7499679	A	Severity	CAV	A	ADGRG1	371.1	Uveitis, noninfectious or NOS	sense organs	211	33147	3	0	0	0.0676559	-0.149328	0.861287	0.111964	0.182299	1	0.96853
chr5.131995059.C.T	rs56162149	T	Severity	CAV-FE	T	ACSL6	709.7	Unspecified diffuse connective tissue disease	dermatologic	113	23861	2	0	0	0.65053	-0.228269	0.79591	0.171154	0.1823	1	0.96853
chr8.16932640.T.C	rs118072448	T	Severity	CAV	C	-	433.5	Cerebral aneurysm	circulatory system	156	35431	3	0	0	0.619083	0.354543	1.42553	0.265837	0.182307	1	0.96853
chr7.107967457.C.T	rs2237698	T	Severity	CAV	T	LAMB1	427.22	Atrial flutter	circulatory system	337	29557	3	0.0702177	59.628	4.95393	0.156063	1.1689	0.117016	0.182308	1	0.96853
chr8.38996464.C.A	rs7840270	C	Severity	CAV-FE	A	ADAM9	356	Hereditary and idiopathic peripheral neuropathy	neurological	449	35599	3	0.0232172	57.5804	4.71481	-0.0998312	0.90499	0.0748538	0.182308	1	0.96853
chr17.8109899.C.T	rs151256885	T	Severity	CAV	T	ALOXE3	195.1	Malignant neoplasm, other	neoplasms	154	34932	3	0	0	0.843216	0.400254	1.4922	0.300113	0.182309	1	0.96853
chr5.124614711.G.T	rs4240376	G	Severity	CAV	T	-	575.8	Other disorders of biliary tract	digestive	113	37293	3	1.35725e-06	0	1.88127	-0.23606	0.789733	0.176999	0.18231	1	0.96853
chr3.101705614.T.C	rs11919389	C	Risk factor	CAV	C	PDCL3P4	695.42	Systemic lupus erythematosus	dermatologic	479	31961	3	0.00507546	13.2022	2.30421	0.0963792	1.10118	0.0722671	0.182318	1	0.96853
chr6.158608455.C.T	rs117665206	T	Severity	CAV	T	TMEM181	585.31	Renal dialysis	genitourinary	761	32108	3	0	0	0.177439	0.702526	2.01885	0.526769	0.182319	1	0.96853
chr5.124614711.G.T	rs4240376	G	Severity	CAV	T	-	416	Cardiomegaly	circulatory system	249	37919	3	0.0252604	46.328	3.72634	0.147945	1.15945	0.110932	0.182319	1	0.96853
chr21.41465040.G.A	rs17001042	A	Possible functional consequences	FCP + IP	A	TMPRSS2	740.11	Osteoarthrosis, localized, primary	musculoskeletal	3637	31105	3	0	0	0.679004	0.0822169	1.08569	0.0616483	0.182321	1	0.96853
chr6.147217556.A.G	rs116898161	G	Severity	CAV	G	STXBP5	476	Allergic rhinitis	respiratory	4309	26690	3	0	0	1.31085	-0.125307	0.882226	0.0939611	0.182335	1	0.968581
chrX.15587729.C.T	rs4646140	T	Severity	CAV	T	ACE2	599.2	Retention of urine	genitourinary	564	28923	3	0	0	0.00314986	-0.279452	0.756198	0.209549	0.182338	1	0.968581
chr9.133257521.T.TC	rs8176719	TC	Severity; Risk factor	CAV-FE	TC	ABO	618.2	Uterine/Uterovaginal prolapse	genitourinary	196	38612	3	0	0	0.0427431	0.147865	1.15936	0.110882	0.182356	1	0.968581
chr2.181488719.A.C	rs2034831	C	Severity	CAV	C	ITGA4	446	Polyarteritis nodosa and allied conditions	circulatory system	204	33088	3	0.220141	55.3124	4.47552	0.290118	1.33658	0.217555	0.182356	1	0.968581
chr19.50379362.T.C	rs1405655	C	Severity	CAV-FE	C	NR1H2	381.1	Otitis media	sense organs	198	27363	2	0.0268774	47.5862	1.90789	-0.14178	0.867812	0.106319	0.182356	1	0.968581
chr2.196087686.G.A	rs2176724	A	Severity	CAV	A	-	202	Cancer of other lymphoid, histiocytic tissue	neoplasms	248	38288	3	0	0	1.48465	-0.163604	0.849079	0.122684	0.182357	1	0.968581
chr5.174562335.T.A	rs2220543	T	Severity	CAV	A	SUMO2P6	367.1	Myopia	sense organs	377	34380	3	0	0	0.406965	-0.106724	0.898774	0.080031	0.182359	1	0.968581
chr4.106022043.T.C	rs11729561	T	Severity	CAV	C	-	563	NA	NA	4540	31172	3	0	0	0.0577829	-0.0678487	0.934402	0.0508791	0.182359	1	0.968581
chr4.186082920.C.T	rs3775291	T	Risk factor; Severity	CAV-FE	T	TLR3	371.1	Uveitis, noninfectious or NOS	sense organs	212	33649	3	0	0	0.244943	-0.183831	0.832077	0.137855	0.182364	1	0.968588
chr7.22728630.G.T	rs2066992	T	Protective	CAV-FE	T	IL6	174	Breast cancer	neoplasms	1219	35814	3	0	0	1.05327	0.0931382	1.09761	0.0698456	0.182372	1	0.968593
chr3.27146807.G.A	rs17317135	G	Severity	CAV	A	NEK10	740.1	Osteoarthritis; localized	musculoskeletal	3715	30431	3	0	0	0.0622602	0.106108	1.11194	0.079572	0.182372	1	0.968593
chr4.44416575.T.C	rs35540967	C	Severity	CAV	C	KCTD8	721.1	Spondylosis without myelopathy	musculoskeletal	2112	33176	3	0.0147425	43.6372	3.54844	0.0876673	1.09162	0.065744	0.182379	1	0.968614
chr11.126292948.C.T	rs8177374	T	Protective	CAV	T	TIRAP	585.3	Chronic renal failure [CKD]	genitourinary	2536	32109	3	0	0	0.140972	-0.08225	0.921042	0.0616829	0.182389	1	0.968637
chr4.67910402.G.A	rs4860265	G	Possible functional consequences	FCP + IP	G	TMPRSS11A	458.9	Hypotension NOS	circulatory system	268	35452	3	0.015788	42.0591	3.45179	0.119645	1.1271	0.0897274	0.182393	1	0.968637
chr5.131995059.C.T	rs56162149	T	Severity	CAV-FE	C	ACSL6	289.3	Personal history of diseases of blood and blood-forming organs	hematopoietic	211	7759	1	NA	NA	0	-0.161738	0.850664	0.121296	0.182397	1	0.968637
chr1.155066988.C.T	rs114301457	T	Severity	CAV	T	EFNA4	289.4	Lymphadenitis	hematopoietic	555	34563	3	0	0	0.191401	0.791024	2.20565	0.593239	0.182401	1	0.968637
chr19.52830722.G.A	rs10411226	G	Severity	CAV	G	ZNF28	530.11	GERD	digestive	6251	23494	3	0.00217211	55.489	4.49327	0.030019	1.03047	0.0225135	0.182408	1	0.968637
chr17.27263807.T.C	rs60811869	C	Severity	CAV	C	-	735.1	Flat foot	musculoskeletal	208	23352	2	0	0	0.803421	-0.514425	0.597844	0.385812	0.182415	1	0.968637
chr8.38963809.A.G	rs10808999	G	Severity	CAV	A	PLEKHA2	296.22	Major depressive disorder	mental disorders	1411	5868	1	NA	NA	0	0.147876	1.15937	0.110907	0.182423	1	0.968637
chr2.162267541.C.T	rs1990760	T	Risk factor; Severity	CAV	T	IFIH1	619.4	Noninflammatory disorders of vagina	genitourinary	899	21868	2	0	0	0.000595723	0.0764601	1.07946	0.0573452	0.182423	1	0.968637
chr4.188627868.CTCT.C	rs1734523522	C	Severity	CAV	C	LINC01060	395	Heart valve disorders	circulatory system	1798	34359	3	0	0	0.801631	0.0806081	1.08395	0.0604564	0.182424	1	0.968637
chr5.86011821.T.G	rs4424029	G	Severity	CAV	G	-	290.16	Vascular dementia	mental disorders	124	22597	2	0	0	0.00256989	0.184792	1.20297	0.138598	0.182434	1	0.968637
chr4.166008836.A.T	rs17047200	TT genotype	Severity (TT genotype)*Conflicting; Risk factor (AA genotype)*Conflicting	CAV	T	TLL1	563	NA	NA	4563	31052	3	7.71951e-08	31.8352	2.93407	0.0396264	1.04042	0.0297207	0.182435	1	0.968637
chr12.52726315.TC.T	rs5798227	T	Risk factor	CAV	TC	-	300.4	Dysthymic disorder	mental disorders	611	24336	3	0	0	1.26698	-0.137402	0.87162	0.103055	0.18244	1	0.968637
chrX.15600835.T.C	rs4646116	C	Risk factor	FCP + IP	C	ACE2	427.6	Premature beats	circulatory system	385	29644	3	0.157843	0	1.19921	0.703189	2.02018	0.527413	0.182441	1	0.968637
chr7.107967457.C.T	rs2237698	T	Severity	CAV	T	LAMB1	610.8	Other specified benign mammary dysplasias	genitourinary	110	33352	3	0	0	0.266384	0.257354	1.2935	0.193024	0.182441	1	0.968637
chr2.6013310.G.A	rs73910904	A	Risk factor	CAV	A	-	727.6	Rupture of tendon, nontraumatic	musculoskeletal	148	29394	3	0	0	0.0266496	-0.780096	0.458362	0.585099	0.182443	1	0.968637
chr5.132485305.G.A	rs17622656	A	Risk factor	FCP + IP	A	IRF1	740.12	Osteoarthrosis, localized, secondary	musculoskeletal	149	30997	3	0.164186	68.9403	6.43921	0.191299	1.21082	0.143483	0.18245	1	0.968637
chr13.112889041.C.T	rs9577175	T	Severity	CAV	T	ATP11A	781.2	Abnormal posture	symptoms	178	37911	3	0	0	0.297621	0.178595	1.19554	0.133955	0.182451	1	0.968637
chr22.19963748.G.A	rs4680	A	Risk factor	FCP	A	COMT	580.3	Nephritis and nephropathy without mention of glomerulonephritis	genitourinary	254	32093	3	0	0	0.627743	-0.127848	0.879987	0.0958922	0.182452	1	0.968637
chr1.161544752.A.C	rs396991	C	Severity	CAV-FE	C	FCGR3A	977	Personal history of allergy to medicinal agents	injuries & poisonings	719	34777	3	0.00941585	48.9695	3.91922	0.0756056	1.07854	0.0567081	0.182452	1	0.968637
chr9.21131628.G.C	rs12236000	G	Severity	CAV	C	-	250.42	Other abnormal glucose	endocrine/metabolic	2124	26760	3	0	0	1.44744	-0.0767944	0.92608	0.0576005	0.182459	1	0.968637
chr9.87725456.A.T	rs56952354	A;T	Possible functional consequences	FCP + IP	T	CTSL	579	Other symptoms involving abdomen and pelvis	digestive	208	26016	2	0	0	0.00208389	0.680179	1.97423	0.510178	0.18246	1	0.968637
chr7.117611595.T.G	rs150212784	G	Severity	CAV	G	CFTR	723	Other disorders of cervical region	musculoskeletal	136	25308	2	0	0	0.000475605	1.37384	3.95048	1.03048	0.182464	1	0.968637
chr16.3500977.C.G	rs2301762	G	Severity	CAV	G	CLUAP1	362.23	Cystoid macular degeneration of retina	sense organs	111	33443	3	0	0	0.000757177	0.503578	1.65463	0.377721	0.182467	1	0.968637
chr21.41509390.C.G	rs12626358	G	Possible functional consequences	FCP + IP	G	TMPRSS2	395	Heart valve disorders	circulatory system	1799	34228	3	0.002352	25.8613	2.69765	-0.0634704	0.938502	0.0476086	0.182476	1	0.968637
chr1.244873270.T.C	rs12130553	C	Severity	CAV	T	-	362	Other retinal disorders	sense organs	994	17709	2	0.0467027	87.1235	7.76608	0.0707121	1.07327	0.0530407	0.182477	1	0.968637
chr11.114726432.A.T	rs1712779	T	Severity	CAV-FE	T	-	313.1	Attention deficit hyperactivity disorder	mental disorders	221	38325	3	1.10914e-06	47.9313	3.84108	0.138486	1.14853	0.103878	0.182478	1	0.968637
chr5.77379593.G.A	rs7715119	A	Severity	CAV-FE	A	PDE8B	286.9	Abnormal coagulation profile	hematopoietic	205	35700	3	0.0242692	19.5468	2.48592	-0.200576	0.818259	0.150453	0.182482	1	0.968637
chr8.40324459.C.A	rs11779911	C	Severity	CAV	A	SIRLNT	702.1	Actinic keratosis	dermatologic	369	26276	2	0	0	0.010036	-0.109983	0.89585	0.0824986	0.182484	1	0.968637
chr4.71762286.C.T	rs113574864	T	Severity	CAV	T	GC	510	Other diseases of lung	respiratory	298	38511	3	0.188458	69.9409	6.65356	-0.21031	0.810333	0.15776	0.182499	1	0.968679
chr1.155133406.T.G	rs4971066	G	Risk factor	CAV	G	EFNA1	681.7	Cellulitis and abscess of trunk	dermatologic	213	33431	3	0.0624683	43.8154	3.55969	0.186616	1.20516	0.139987	0.1825	1	0.968679
chr1.155175305.G.A	rs7528026	A	Severity	CAV	A	TRIM46	636	Early or threatened labor; hemorrhage in early pregnancy	pregnancy complications	155	38389	3	0	0	0.124213	0.509559	1.66456	0.38224	0.182503	1	0.968679
chr2.167953627.G.A	rs7595310	A	Severity	CAV-FE	A	STK39	279.11	Deficiency of humoral immunity	endocrine/metabolic	105	27264	2	0.135836	65.2436	2.87717	0.212021	1.23617	0.159047	0.18251	1	0.968679
chr10.52771482.G.A	rs5030737	A	Potential functional effect on protein	FCP + IP	A	MBL2	560	Intestinal obstruction without mention of hernia	digestive	337	28392	3	0.105048	42.321	3.46747	0.239018	1.27	0.1793	0.182512	1	0.968679
chr11.114726432.A.T	rs1712779	T	Severity	CAV-FE	T	-	724.1	Disorders of sacrum	musculoskeletal	401	33318	3	0.0446148	68.7278	6.39546	0.105768	1.11156	0.079345	0.182527	1	0.968679
chr10.22439346.T.C	-	HLA-A*02:02	Protective	IP	C	HLA-A	443.9	Peripheral vascular disease, unspecified	circulatory system	1949	33029	3	0.0603298	66.2881	5.93263	-0.117617	0.889036	0.0882354	0.182535	1	0.968679
chr15.34253720.A.G	rs2705343	G	Severity	CAV-FE	G	SLC12A6	613.5	Mastodynia	genitourinary	451	36589	3	0	0	0.335242	0.118314	1.1256	0.0887584	0.182535	1	0.968679
chr8.73355963.T.C	rs2010843	C	Severity	CAV	C	RDH10-AS1	709.2	Sicca syndrome	dermatologic	167	20842	2	0.0662138	57.9127	2.37601	0.175661	1.19203	0.13178	0.182537	1	0.968679
chrX.12885540.A.T	rs179008	T	Severity; Risk factor	CAV	T	TLR7	250.24	Type 2 diabetes with neurological manifestations	endocrine/metabolic	1522	26058	3	0.0106944	41.8881	3.44163	0.0781726	1.08131	0.0586449	0.182538	1	0.968679
chr8.38996464.C.A	rs7840270	C	Severity	CAV-FE	A	ADAM9	255.21	Glucocorticoid deficiency	endocrine/metabolic	212	34272	3	0	0	1.11971	-0.140455	0.868963	0.10537	0.182542	1	0.968679
chr6.52200448.A.G	rs13192246	G	Severity	CAV	A	-	426.32	Left bundle branch block	circulatory system	101	22320	2	0.0884107	62.6837	2.6798	-0.216055	0.805691	0.162086	0.182542	1	0.968679
chr17.27660155.T.C	rs117217714	C	Severity	CAV	C	NOS2P1	701.2	Scar conditions and fibrosis of skin	dermatologic	216	35934	3	0	0	0.000770958	0.685073	1.98392	0.513952	0.182548	1	0.968679
chr1.46309111.A.G	rs41292543	G	Severity	CAV-FE	G	UQCRH	433.1	Occlusion and stenosis of precerebral arteries	circulatory system	673	35938	3	7.38651e-07	0	1.41721	-0.159296	0.852744	0.119509	0.182559	1	0.968679
chr2.191909428.G.A	rs147509469	A	Risk factor for females	CAV	A	CAVIN2-AS1	702	Degenerative skin conditions and other dermatoses	dermatologic	884	34395	3	0	0	0.228069	0.213411	1.23789	0.160115	0.182576	1	0.968679
chr7.117611595.T.G	rs150212784	G	Severity	CAV	G	CFTR	225	Benign neoplasm of brain and other parts of nervous system	neoplasms	127	29377	2	0	0	0.000547171	1.36462	3.91423	1.02383	0.18258	1	0.968679
chr17.27263807.T.C	rs60811869	C	Severity	CAV	C	-	249	Secondary diabetes mellitus	endocrine/metabolic	1242	26872	3	0	0	0.503736	0.151797	1.16392	0.113889	0.182584	1	0.968679
chr17.35880776.C.T	rs2107538	T	Risk factor; Severity	FCP	T	CCL5	229	Benign neoplasm of unspecified sites	neoplasms	269	38558	3	0	0	1.37391	-0.135518	0.873264	0.101678	0.182592	1	0.968679
chr2.112913801.G.T	rs3811046	T	Risk factor	CAV	G	IL37	008.5	Bacterial enteritis	infectious diseases	486	28326	2	0	0	0.689421	0.0996615	1.1048	0.0747753	0.182593	1	0.968679
chr9.21206606.C.G	rs28368148	G	Severity	CAV-FE	G	IFNA10	560.2	Impaction of intestine	digestive	212	28352	3	0	0	0.00167424	0.98871	2.68777	0.741822	0.182593	1	0.968679
chr11.784340.C.G	rs7104929	G	Severity	CAV-FE	G	-	578.2	Blood in stool	digestive	372	33938	3	0	0	0.357697	0.110764	1.11713	0.0831059	0.182595	1	0.968679
chr6.160731787.C.T	rs4252128	T	Potential functional effect on protein	FCP + IP	T	PLG	429.2	Abnormal function study of cardiovascular system	circulatory system	347	34115	3	0	0	0.414393	-0.509736	0.600654	0.382453	0.182595	1	0.968679
chr9.21206606.C.G	rs28368148	G	Severity	CAV-FE	G	IFNA10	386.2	Peripheral or central vertigo	sense organs	422	32988	3	0	0	0.166108	0.525314	1.69099	0.394144	0.182599	1	0.968679
chr17.35880776.C.T	rs2107538	T	Risk factor; Severity	FCP	T	CCL5	371	Inflammation of the eye	sense organs	797	33466	3	0.00552905	33.7092	3.01701	0.0771069	1.08016	0.0578557	0.182616	1	0.968679
chr1.87162490.C.T	rs10873821	C	Severity	CAV	C	LINC01140	369.5	Conjunctivitis, infectious	sense organs	217	8009	1	NA	NA	0	-0.136253	0.872622	0.102235	0.182617	1	0.968679
chr9.133449836.G.A	rs139951127	A	Severity	CAV-FE	A	ADAMTS13	278.11	Morbid obesity	endocrine/metabolic	1959	20370	2	0	0	0.00180483	0.765931	2.151	0.574714	0.182625	1	0.968679
chrX.15586459.TAAATC.T	rs755766792	T	Severity	CAV	T	ACE2	316	Substance addiction and disorders	mental disorders	1481	32062	3	0	0	0.00515434	0.67251	1.95915	0.504619	0.182628	1	0.968679
chr3.27146807.G.A	rs17317135	G	Severity	CAV	A	NEK10	252.1	Hyperparathyroidism	endocrine/metabolic	589	34428	3	0.0462316	24.4062	2.64572	0.234106	1.26378	0.175665	0.182636	1	0.968679
chr1.161509955.A.G	rs1801274	G	Severity	CAV	G	FCGR2A	472	Chronic pharyngitis and nasopharyngitis	respiratory	433	9403	1	NA	NA	0	-0.0944776	0.909848	0.0708928	0.182636	1	0.968679
chr6.52200448.A.G	rs13192246	G	Severity	CAV	A	-	714.1	Rheumatoid arthritis	musculoskeletal	555	27025	2	0.0147796	53.6625	2.15808	-0.0944418	0.909881	0.0708661	0.182637	1	0.968679
chr4.24511798.A.G	rs73246461	G	Severity	CAV	G	-	256.4	Polycystic ovaries	endocrine/metabolic	403	34105	3	0.0860145	67.6607	6.18442	0.131498	1.14054	0.0986723	0.182638	1	0.968679
chrX.15566297.A.G	rs4646179	G	Severity	CAV	G	ACE2	798.1	Chronic fatigue syndrome	symptoms	358	30523	3	0.161189	45.5047	3.67004	0.339314	1.40398	0.254612	0.18264	1	0.968679
chr5.32750877.T.C	rs1173773	C	Protective	CAV	T	NPR3	402	NA	NA	216	8919	1	NA	NA	0	-0.140246	0.869144	0.105239	0.182647	1	0.968679
chr1.169597075.C.T	rs6127	T	Severity in males	CAV	C	SELP	724.1	Disorders of sacrum	musculoskeletal	402	33348	3	0	0	0.0559475	0.104852	1.11055	0.0786804	0.182653	1	0.968679
chr11.784340.C.G	rs7104929	G	Severity	CAV-FE	G	-	285.21	Anemia in chronic kidney disease	hematopoietic	511	28996	3	0	0	1.68721	-0.100591	0.904303	0.0754833	0.182655	1	0.968679
chr2.45584979.T.C	-	HLA-A*02:02	Protective	IP	C	HLA-A	599.9	Other abnormality of urination	genitourinary	427	21947	2	0.00151925	10.8203	1.12133	-0.103537	0.901643	0.0776941	0.182656	1	0.968679
chr5.32750877.T.C	rs1173773	C	Protective	CAV	T	NPR3	317	Alcohol-related disorders	mental disorders	287	7042	1	NA	NA	0	0.118735	1.12607	0.0890997	0.18266	1	0.968679
chr21.33252612.A.G	rs2236757	A	Severity	CAV-FE	A	IFNAR2	244.5	Congenital hypothyroidism	endocrine/metabolic	158	30000	3	0	0	0.106157	0.161781	1.1756	0.121402	0.182662	1	0.968679
chr12.57108399.C.T	rs324011	T	Risk factor; Severity	CAV	T	STAT6	571	Chronic liver disease and cirrhosis	digestive	2682	32588	3	0.00845827	68.5983	6.36908	-0.0433295	0.957596	0.032515	0.182663	1	0.968679
chr1.156125675.T.C	rs581342	C	Severity	CAV	T	LMNA	627.2	Symptomatic menopause	genitourinary	174	7262	1	NA	NA	0	-0.155877	0.855665	0.116972	0.182664	1	0.968679
chr10.98166813.G.T	rs10786398	T	Severity	CAV	T	R3HCC1L	557	Intestinal malabsorption (non-celiac)	digestive	135	28146	3	0	0	0.615871	0.196591	1.21725	0.147525	0.182667	1	0.968679
chr5.159315942.T.G	rs3212227	T	Severity	FCP	G	IL12B	531.4	Peptic ulcer, site unspecified	digestive	295	38367	3	9.53646e-08	0	1.98306	-0.122331	0.884855	0.0918016	0.182675	1	0.968679
chr14.35401887.C.T	rs696	CC genotype	Severity	CAV	C	NFKBIA	295.1	Schizophrenia	mental disorders	213	5802	1	NA	NA	0	0.136577	1.14634	0.102494	0.182683	1	0.968679
chr4.106022043.T.C	rs11729561	T	Severity	CAV	C	-	350.3	Lack of coordination	neurological	177	32724	3	4.8001e-06	52.8311	4.24008	0.285432	1.33034	0.214201	0.182683	1	0.968679
chr1.214663607.G.A	rs143976001	A	Severity	CAV	A	CENPF	250.41	Impaired fasting glucose	endocrine/metabolic	441	16368	2	0	0	0.00119078	1.44935	4.26033	1.08766	0.182685	1	0.968679
chr19.39248147.C.T	rs12979860	C	Severity (C allele)*Conflicting; Risk factor (T allele)*Conflicting	CAV	T	IFNL4	327.4	Insomnia	neurological	2564	23225	2	0.00575584	72.9382	3.69525	-0.0414834	0.959365	0.0311314	0.182687	1	0.968679
chr10.43519603.G.T	rs10793436	G	Severity	CAV	T	-	594	Urinary calculus	genitourinary	1032	25920	2	0	0	0.00104994	-0.0621182	0.939772	0.0466171	0.18269	1	0.968679
chr5.131995059.C.T	rs56162149	T	Severity	CAV-FE	T	ACSL6	741.2	Stiffness of joint	musculoskeletal	847	27015	2	0	0	0.00641712	-0.0801235	0.923002	0.0601295	0.182691	1	0.968679
chr5.21768177.G.A	-	HLA-A*02:02	Protective	IP	A	HLA-A	702.2	Seborrheic keratosis	dermatologic	651	35789	3	0.00453705	0	1.75761	0.0801402	1.08344	0.0601422	0.182692	1	0.968679
chr4.67964168.T.A	rs720009	A	Possible functional consequences	FCP + IP	A	TMPRSS11A	710.19	Unspecified osteomyelitis	musculoskeletal	180	36332	3	0.0279343	0	1.66854	0.235821	1.26595	0.176977	0.182698	1	0.968679
chrX.12886851.C.T	rs5743781	T	Severity; Severity for males	CAV-FE	T	TLR7	1005	NA	NA	528	37355	3	1.02965	0	1.89197	1.007	2.73738	0.755728	0.182698	1	0.968679
chr5.77379593.G.A	rs7715119	A	Severity	CAV-FE	A	PDE8B	771.1	Swelling of limb	symptoms	1148	34507	3	0	0	1.37647	-0.0810653	0.922133	0.060838	0.182703	1	0.968679
chr15.60902209.A.G	rs4774377	G	Risk factor	CAV-FE	G	RORA	1015	NA	NA	282	37485	3	0.0903319	75.1676	8.05398	-0.125263	0.882265	0.0940074	0.182703	1	0.968679
chr9.87726151.C.T	rs41312184	C;T	Possible functional consequences	FCP + IP	T	CTSL	509.1	Respiratory failure	respiratory	213	36828	3	0	0	0.0988312	0.437284	1.5485	0.328175	0.182706	1	0.968679
chr2.162267541.C.T	rs1990760	T	Risk factor; Severity	CAV	C	IFIH1	427.22	Atrial flutter	circulatory system	157	10465	1	NA	NA	0	-0.162566	0.84996	0.122004	0.182708	1	0.968679
chr8.97128242.T.C	rs7817272	C	Severity	CAV	C	CPQ	627.2	Symptomatic menopause	genitourinary	636	31361	3	0	0	0.39606	-0.0867994	0.916861	0.0651421	0.182708	1	0.968679
chr1.46309111.A.G	rs41292543	G	Severity	CAV-FE	G	UQCRH	053	Herpes zoster	infectious diseases	666	28002	3	1.9035e-06	60.7254	5.09235	0.155616	1.16838	0.116789	0.182711	1	0.968679
chr19.52830722.G.A	rs10411226	G	Severity	CAV	G	ZNF28	947	Urticaria	dermatologic	408	25913	3	0	0	1.31904	-0.102596	0.902491	0.076998	0.182712	1	0.968679
chr21.33252612.A.G	rs2236757	A	Severity	CAV-FE	A	IFNAR2	272.13	Mixed hyperlipidemia	endocrine/metabolic	3080	22050	3	0.000958662	12.567	2.28747	0.0433198	1.04427	0.0325116	0.182715	1	0.968679
chr3.1052111.C.G	rs1504061	G	Severity	CAV	G	-	594	Urinary calculus	genitourinary	1296	36945	3	0	0	0.459612	0.108499	1.1146	0.0814286	0.182716	1	0.968679
chr17.35880776.C.T	rs2107538	T	Risk factor; Severity	FCP	T	CCL5	458.9	Hypotension NOS	circulatory system	270	36099	3	0	0	0.835012	-0.132091	0.876261	0.0991351	0.182717	1	0.968679
chr1.244873270.T.C	rs12130553	C	Severity	CAV	T	-	741.2	Stiffness of joint	musculoskeletal	896	19156	2	0	0	0.597413	-0.0753056	0.92746	0.0565179	0.182722	1	0.968679
chr7.22728630.G.T	rs2066992	T	Protective	CAV-FE	T	IL6	569.2	Gastrointestinal complications	digestive	348	35766	3	0.0200124	12.1649	2.27699	0.162129	1.17601	0.121681	0.182727	1	0.968679
chr6.41534945.A.C	rs1886814	C	Severity	CAV-FE	C	FOXP4-AS1	275.6	Hypercalcemia	endocrine/metabolic	717	37154	3	0	0	1.24217	-0.13539	0.873375	0.101613	0.182727	1	0.968679
chr6.52236941.T.C	rs763780	C	Protective	FCP	C	IL17F	362.27	Drusen (degenerative) of retina	sense organs	158	33694	3	0	0	1.68032	-0.381143	0.68308	0.286058	0.18273	1	0.968679
chr19.31533051.C.A	rs8105499	C	Severity	CAV	A	LINC02841	374.3	Ptosis of eyelid	sense organs	151	32953	3	2.3863e-06	2.02865	2.04141	-0.193586	0.823999	0.145293	0.182734	1	0.968679
chr13.41746691.T.A	rs10507497	A	Severity	CAV-FE	A	VWA8	591	Urinary tract infection	genitourinary	2280	31866	3	0	0	1.13554	0.0500701	1.05134	0.0375796	0.182737	1	0.968679
chrX.15564142.G.A	rs147311723	A	Severity	CAV	A	ACE2	276.12	Hyposmolality and/or hyponatremia	endocrine/metabolic	356	34277	3	0	0	0.0587878	0.688552	1.99083	0.516792	0.182742	1	0.968679
chr19.24134099.G.A	rs10407383	A	Severity	CAV-FE	A	ZNF254	472	Chronic pharyngitis and nasopharyngitis	respiratory	1377	26625	3	0	0	0.208127	-0.0610061	0.940817	0.0457884	0.182745	1	0.968679
chr9.117713024.A.G	rs4986790	G	Severity	CAV	G	TLR4	560.2	Impaction of intestine	digestive	212	28398	3	0	0	1.50594	-0.325288	0.722319	0.244152	0.182756	1	0.968679
chrX.15581240.G.A	rs147464721	A	Severity	CAV	A	ACE2	250.3	Insulin pump user	endocrine/metabolic	2097	26950	3	0.235037	0	1.36851	-0.574553	0.562956	0.431244	0.182757	1	0.968679
chr19.52830722.G.A	rs10411226	G	Severity	CAV	G	ZNF28	509	Respiratory failure, insufficiency, arrest	respiratory	235	30702	3	0.047916	59.802	4.97537	0.131699	1.14076	0.0988503	0.18276	1	0.968679
chr9.4329170.T.C	rs3895472	C	Severity	CAV	T	GLIS3	433.2	Occlusion of cerebral arteries	circulatory system	1135	34982	3	0	0	0.196925	-0.088019	0.915743	0.0660663	0.182767	1	0.968679
chr17.49863303.C.T	rs77534576	T	Severity	CAV	T	-	516	Abnormal sputum	respiratory	158	38878	3	0.312588	47.7444	3.82734	0.444197	1.55924	0.333412	0.182769	1	0.968679
chr4.67964168.T.A	rs720009	A	Possible functional consequences	FCP + IP	A	TMPRSS11A	427.1	Paroxysmal tachycardia, unspecified	circulatory system	696	29421	3	0.0133325	16.4365	2.39339	0.135993	1.14567	0.102075	0.182769	1	0.968679
chr4.153687301.A.G	rs1898830	G	Severity; Risk factor	CAV	G	TLR2	250.22	Type 2 diabetes with renal manifestations	endocrine/metabolic	1567	26763	3	0.00258311	20.8017	2.52531	0.0609532	1.06285	0.0457515	0.182773	1	0.968679
chr17.63488670.G.A	rs4343	G	Severity; Risk factor	CAV	A	ACE	977	Personal history of allergy to medicinal agents	injuries & poisonings	224	12652	1	NA	NA	0	-0.132282	0.876094	0.0992919	0.182777	1	0.968679
chr13.22495675.AG.A	rs10714879	A	Severity	CAV	A	-	289.3	Personal history of diseases of blood and blood-forming organs	hematopoietic	218	8001	1	NA	NA	0	0.16554	1.18003	0.124256	0.182778	1	0.968679
chr10.89010241.T.C	rs982764	T	Severity	CAV-FE	C	FAS	334	Degenerative disease of the spinal cord	neurological	215	34839	3	0.057923	62.9553	5.39888	0.140046	1.15033	0.105121	0.182784	1	0.968679
chr2.195994321.C.T	rs191631470	T	Severity	CAV	T	DNAH7	788	Syncope and collapse	symptoms	1193	36632	3	0	0	0.135485	-0.553365	0.575012	0.415368	0.182785	1	0.968679
chr5.180810828.C.T	rs113791144	T	Severity	CAV	T	-	078	Viral warts & HPV	infectious diseases	1132	27974	3	0.00492219	43.3353	3.52954	0.104582	1.11025	0.0785023	0.18279	1	0.968679
chr14.102356233.A.G	rs11160678	G	Severity	CAV	G	CINP	155.1	Malignant neoplasm of liver, primary	neoplasms	300	36217	3	0.0190779	38.6173	3.25825	-0.124863	0.882617	0.0937278	0.182797	1	0.968679
chr1.230710048.A.G	rs699	G	Severity	CAV	A	AGT	785	Abdominal pain	symptoms	5232	15987	2	0	0	0.328718	0.0358033	1.03645	0.0268756	0.182798	1	0.968679
chrX.15581240.G.A	rs147464721	A	Severity	CAV	A	ACE2	345	Epilepsy, recurrent seizures, convulsions	neurological	914	35067	3	0	0	0.00295493	0.623843	1.86609	0.468296	0.182809	1	0.968679
chr14.55263686.C.T	rs10140801	T	Severity	CAV-FE	T	FBXO34-AS1	275.5	Disorders of calcium/phosphorus metabolism	endocrine/metabolic	211	28171	2	0	0	0.842112	0.135193	1.14476	0.101485	0.18281	1	0.968679
chr15.60902209.A.G	rs4774377	G	Risk factor	CAV-FE	G	RORA	770	Myalgia and myositis unspecified	symptoms	698	37472	3	0.0283177	66.844	6.03208	-0.0789673	0.92407	0.059278	0.18281	1	0.968679
chr6.18015216.C.T	rs140247774	T	Severity	CAV	T	-	202	Cancer of other lymphoid, histiocytic tissue	neoplasms	246	38036	3	0	0	0.115406	0.296998	1.34581	0.222948	0.182814	1	0.968679
chr12.57108399.C.T	rs324011	T	Risk factor; Severity	CAV	T	STAT6	550.4	Umbilical hernia	digestive	398	36165	3	0.040695	66.0834	5.89682	-0.110761	0.895152	0.0831464	0.182819	1	0.968679
chr9.78543197.A.G	rs7027911	A	Severity	CAV	G	-	495	Asthma	respiratory	4492	18630	2	0	0	0.102043	0.0365451	1.03722	0.0274337	0.182819	1	0.968679
chr2.162267541.C.T	rs1990760	T	Risk factor; Severity	CAV	T	IFIH1	634	Miscarriage; stillbirth	pregnancy complications	190	25171	2	0.0173401	27.5707	1.38066	-0.16726	0.845979	0.125559	0.18282	1	0.968679
chr2.127137039.A.G	rs744373	G	Severity	CAV	G	-	695	Erythematous conditions	dermatologic	1458	32315	3	0	0	1.00409	0.0525907	1.054	0.039479	0.182821	1	0.968679
chr6.41534945.A.C	rs1886814	C	Severity	CAV-FE	C	FOXP4-AS1	278.4	Abnormal weight gain	endocrine/metabolic	622	25786	3	0	0	1.035	0.133931	1.14331	0.10054	0.182822	1	0.968679
chr10.52771466.C.T	rs1800451	T	Potential functional effect on protein	FCP + IP	T	MBL2	362.3	Other nondiabetic retinopathy	sense organs	229	33500	3	0	0	0.0948713	-0.20496	0.81468	0.153865	0.182833	1	0.968722
chr3.146517122.G.A	rs343320	A	Severity	CAV-FE	A	PLSCR1	536.8	Dyspepsia and other specified disorders of function of stomach	digestive	110	23057	2	0	0	0.000485129	-0.603687	0.546792	0.453194	0.182837	1	0.968722
chr5.124614711.G.T	rs4240376	G	Severity	CAV	T	-	459	Other disorders of circulatory system	circulatory system	871	36286	3	0	0	1.6603	-0.0821838	0.921103	0.0616973	0.182844	1	0.968734
chr21.41465040.G.A	rs17001042	A	Possible functional consequences	FCP + IP	A	TMPRSS2	741.3	Difficulty in walking	musculoskeletal	153	23108	2	0	0	0.0669294	0.280083	1.32324	0.210266	0.182846	1	0.968734
chr21.41465921.C.T	rs62217525	C	Possible functional consequences	FCP + IP	T	TMPRSS2	364.4	Corneal degenerations	sense organs	258	33617	3	0	0	0.412602	-0.379704	0.684064	0.285062	0.182858	1	0.968745
chr13.102695866.A.G	rs599976	G	Severity	CAV-FE	G	METTL21C	338	Pain	neurological	6411	28759	3	0.000783571	23.6291	2.6188	0.0406604	1.0415	0.0305259	0.182861	1	0.968745
chr8.40324459.C.A	rs11779911	C	Severity	CAV	A	SIRLNT	244.5	Congenital hypothyroidism	endocrine/metabolic	151	29602	3	0	0	1.38167	0.169751	1.18501	0.127441	0.182861	1	0.968745
chr8.38996464.C.A	rs7840270	C	Severity	CAV-FE	A	ADAM9	724.8	Other symptoms referable to back	musculoskeletal	244	32498	3	0.0925628	72.9062	7.38177	-0.136982	0.871986	0.102842	0.182872	1	0.968745
chr18.6461231.C.G	rs11659676	G	Severity	CAV-FE	G	RPL6P27	276.5	Hypovolemia	endocrine/metabolic	151	25408	2	0	0	0.959786	0.155261	1.16796	0.116567	0.182877	1	0.968745
chr10.8988345.A.T	rs71481792	A	Severity	CAV	T	-	687.4	Disturbance of skin sensation	dermatologic	1503	28701	3	0	0	1.09447	0.0606452	1.06252	0.0455315	0.18288	1	0.968745
chr2.113129630.T.C	rs419598	C	Risk factor	CAV	C	IL1RN	513.3	Hypoventilation	respiratory	108	25309	2	0	0	0.478031	-0.302933	0.738649	0.227438	0.182883	1	0.968745
chr10.89010241.T.C	rs982764	T	Severity	CAV-FE	C	FAS	564.1	Irritable Bowel Syndrome	digestive	451	28213	3	0	0	0.294828	0.0970807	1.10195	0.0728884	0.18289	1	0.968745
chr7.128938247.T.G	rs10488631	TCTA haplotype	Severity in European-Americans	CAV	G	IRF5	199	Neoplasm of uncertain behavior	neoplasms	151	12089	1	NA	NA	0	-0.15778	0.854038	0.118462	0.182893	1	0.968745
chr9.4329170.T.C	rs3895472	C	Severity	CAV	T	GLIS3	710	Osteomyelitis, periostitis, and other infections involving bone	musculoskeletal	249	35665	3	0	0	0.61658	-0.190772	0.826321	0.143234	0.182895	1	0.968745
chr9.4329170.T.C	rs3895472	C	Severity	CAV	T	GLIS3	710.1	Osteomyelitis	musculoskeletal	249	35665	3	0	0	0.61658	-0.190772	0.826321	0.143234	0.182895	1	0.968745
chr17.45995618.A.G	rs112572874	G	Risk factor	CAV-FE	G	MAPT	705	Disorders of sweat glands	dermatologic	254	33131	3	0.266332	66.8093	6.02578	-0.221129	0.801613	0.166027	0.182897	1	0.968745
chr1.154454494.A.C	rs2228145	A	Risk factor	CAV	C	IL6R	428.1	Congestive heart failure (CHF) NOS	circulatory system	1110	34056	3	0	0	0.101751	-0.0707707	0.931675	0.0531358	0.182898	1	0.968745
chr3.141689849.A.G	rs6440031	G	Severity	CAV	A	LINC02618	286.2	Encounter for long-term (current) use of anticoagulants	hematopoietic	511	32051	3	0	0	0.473499	0.172029	1.18771	0.129163	0.182898	1	0.968745
chr12.57108399.C.T	rs324011	T	Risk factor; Severity	CAV	T	STAT6	155	Cancer of liver and intrahepatic bile duct	neoplasms	321	36455	3	0	0	0.666394	-0.125625	0.881946	0.0943233	0.182908	1	0.968769
chr20.50172836.A.G	rs6122883	G	Severity	CAV-FE	G	LINC01273	741.3	Difficulty in walking	musculoskeletal	152	22798	2	0	0	0.0318076	-0.197506	0.820775	0.148297	0.182917	1	0.968769
chr19.50379362.T.C	rs1405655	C	Severity	CAV-FE	C	NR1H2	260.6	Anorexia	endocrine/metabolic	236	19296	2	0.127854	72.8849	3.68798	-0.132983	0.87548	0.0998509	0.18292	1	0.968769
chr5.132485305.G.A	rs17622656	A	Risk factor	FCP + IP	A	IRF1	275.53	Disorders of phosphorus metabolism	endocrine/metabolic	114	37140	3	0.19998	68.4843	6.34604	0.221763	1.24828	0.166513	0.182924	1	0.968769
chr3.126118894.C.T	rs1868132	T	Severity	CAV	T	ALDH1L1	300.12	Agorophobia, social phobia, and panic disorder	mental disorders	453	18465	2	0	0	0.0263189	0.139072	1.14921	0.104427	0.182938	1	0.968769
chr6.52200448.A.G	rs13192246	G	Severity	CAV	G	-	411.4	Coronary atherosclerosis	circulatory system	915	7923	1	NA	NA	0	-0.0918939	0.912202	0.0690019	0.182939	1	0.968769
chr2.162267541.C.T	rs1990760	T	Risk factor; Severity	CAV	T	IFIH1	477	Epistaxis or throat hemorrhage	respiratory	303	16825	2	0.190218	87.602	8.06579	0.131213	1.14021	0.0985266	0.182941	1	0.968769
chr12.52726315.TC.T	rs5798227	T	Risk factor	CAV	TC	-	567	Peritonitis and retroperitoneal infections	digestive	157	35808	3	0	0	0.570505	0.239455	1.27056	0.179811	0.182956	1	0.968769
chr9.3320390.C.A	rs72699049	A	Severity	CAV	A	RFX3	531.4	Peptic ulcer, site unspecified	digestive	294	38331	3	0	0	0.80833	0.286546	1.33182	0.215173	0.182958	1	0.968769
chr21.41507982.C.A	rs75603675	A	Protective*Conflicting; Risk factor*Conflicting; Severity*Conflicting	CAV	A	TMPRSS2	592.1	Cystitis	genitourinary	674	30831	3	0	0	0.550713	0.0789703	1.08217	0.0593008	0.182962	1	0.968769
chr11.88436431.C.T	rs72953026	T	Severity	CAV-FE	T	-	599.2	Retention of urine	genitourinary	562	28614	3	0	0	0.448886	0.118657	1.12598	0.089104	0.182971	1	0.968769
chr9.87726001.C.A	rs41307457	C;A	Possible functional consequences	FCP + IP	A	CTSL	724	Other and unspecified disorders of back	musculoskeletal	670	33054	3	0.00566856	0	1.93019	0.128306	1.1369	0.0963506	0.182973	1	0.968769
chr9.30504351.C.T	rs17775810	TT genotype	Protective	CAV	T	LINC01242	079.9	Viremia, NOS	infectious diseases	433	27658	3	0.0798658	58.5902	4.82978	0.136684	1.14647	0.102642	0.182975	1	0.968769
chr10.52771475.C.T	rs1800450	T	Severity	CAV	T	MBL2	798	Malaise and fatigue	symptoms	4074	30532	3	0	0	0.463662	0.0502049	1.05149	0.0377013	0.182976	1	0.968769
chr3.146517122.G.A	rs343320	A	Severity	CAV-FE	A	PLSCR1	374.3	Ptosis of eyelid	sense organs	153	33451	3	0	0	1.19905	0.301915	1.35245	0.226725	0.18298	1	0.968769
chr2.167953627.G.A	rs7595310	A	Severity	CAV-FE	G	STK39	782.3	Edema	symptoms	721	7907	1	NA	NA	0	0.0849131	1.08862	0.0637664	0.182983	1	0.968769
chr15.60845514.G.A	rs17303202	A	Risk factor; Severity	CAV-FE	A	RORA	253.2	Pituitary hypofunction	endocrine/metabolic	102	35067	3	0.119395	60.3601	5.04542	0.205821	1.22853	0.154564	0.182986	1	0.968769
chr15.60902209.A.G	rs4774377	G	Risk factor	CAV-FE	G	RORA	282.8	Other hemoglobinopathies	hematopoietic	133	28551	3	0	0	0.0596878	0.174262	1.19037	0.130866	0.182988	1	0.968769
chr13.112889041.C.T	rs9577175	T	Severity	CAV	T	ATP11A	173	Neoplasm of uncertain behavior of skin	neoplasms	413	37021	3	0.113006	78.613	9.35149	-0.116939	0.88964	0.0878176	0.182989	1	0.968769
chr19.35687796.G.A	rs77127536	A	Severity	CAV	A	TYMSP2	332	Parkinson's disease	neurological	263	34899	3	7.13677e-06	10.6854	2.23928	-0.185412	0.830762	0.139241	0.182995	1	0.968769
chrX.15561454.T.C	rs142017934	C	Severity	CAV	C	ACE2	495.2	Asthma with exacerbation	respiratory	1440	29655	3	0	0	0.567018	0.333068	1.39524	0.250128	0.182996	1	0.968769
chr5.21768177.G.A	-	HLA-A*02:02	Protective	IP	A	HLA-A	994	Sepsis and SIRS	injuries & poisonings	275	36933	3	0.0146945	19.2522	2.47685	-0.133794	0.87477	0.100477	0.182997	1	0.968769
chr22.41925447.G.A	rs61756766	A	Severity	CAV	A	TNFRSF13C	315	Develomental delays and disorders	mental disorders	134	38379	3	0	0	0.581832	0.604225	1.82983	0.453765	0.182998	1	0.968769
chr15.100233816.G.A	rs143434383	A	Risk factor	CAV	A	ADAMTS17	562.1	Diverticulosis	digestive	522	28347	3	0	0	0.488598	0.531967	1.70228	0.399501	0.182998	1	0.968769
chr9.21206606.C.G	rs28368148	G	Severity	CAV-FE	G	IFNA10	714	Rheumatoid arthritis and other inflammatory polyarthropathies	musculoskeletal	956	36146	3	0.144785	12.6263	2.28902	0.372392	1.4512	0.27967	0.183011	1	0.968769
chr19.35687796.G.A	rs77127536	A	Severity	CAV	A	TYMSP2	741.4	Joint effusions	musculoskeletal	332	35596	3	0.263434	75.5175	8.16908	0.143359	1.15414	0.107664	0.183012	1	0.968769
chr6.32623820.T.C	rs9271609	T	Severity	CAV	C	HLA-DQA1	738	Other acquired musculoskeletal deformity	musculoskeletal	286	36051	3	0	0	1.05449	0.12498	1.13313	0.0938625	0.183018	1	0.968769
chr9.132278286.T.C	rs11243705	C	Severity	CAV	C	SETX	580.3	Nephritis and nephropathy without mention of glomerulonephritis	genitourinary	251	31494	3	0.0176889	18.9878	2.46876	-0.196704	0.821434	0.147729	0.183019	1	0.968769
chr2.162044379.C.T	rs3788979	T	Risk factor	CAV	T	DPP4	740.12	Osteoarthrosis, localized, secondary	musculoskeletal	150	30423	3	0	0	0.253108	0.229063	1.25742	0.172032	0.18302	1	0.968769
chr14.102356233.A.G	rs11160678	G	Severity	CAV	G	CINP	382	Otalgia	sense organs	307	35590	3	0.121247	76.7489	8.60174	-0.123716	0.883631	0.0929135	0.18302	1	0.968769
chr4.69615987.C.T	rs7688383	T	Loss of smell and taste	CAV	T	UGT2A1	427.6	Premature beats	circulatory system	376	28893	3	0.0101718	37.5444	3.20227	-0.10565	0.899739	0.0793474	0.183027	1	0.968769
chr11.320772.A.G	rs12252	G	Severity; Risk factor	CAV	G	IFITM3	618.1	Prolapse of vaginal walls	genitourinary	200	37059	3	0	0	0.656181	0.182913	1.20071	0.137376	0.183033	1	0.968769
chr16.85959043.C.T	rs12444486	C	Severity in African-Americans	CAV	C	-	707.3	Chronic ulcer of unspecified site	dermatologic	191	36213	3	0.0308758	47.6007	3.81684	0.139503	1.1497	0.104774	0.183038	1	0.968769
chr2.127137039.A.G	rs744373	G	Severity	CAV	G	-	420.2	Pericarditis	circulatory system	181	37688	3	0.140692	77.2991	8.8102	0.151277	1.16332	0.113618	0.183041	1	0.968769
chr10.76490426.T.C	rs114026383	C	Risk factor for European population	CAV	C	LRMDA	783	Fever of unknown origin	symptoms	644	37133	3	0	0	0.1771	-0.339413	0.712189	0.25492	0.183042	1	0.968769
chr4.67964168.T.A	rs720009	A	Possible functional consequences	FCP + IP	A	TMPRSS11A	369.5	Conjunctivitis, infectious	sense organs	765	33418	3	0	0	0.535623	-0.137072	0.871907	0.10295	0.183043	1	0.968769
chr2.167953627.G.A	rs7595310	A	Severity	CAV-FE	G	STK39	536	Disorders of function of stomach	digestive	121	8639	1	NA	NA	0	0.192703	1.21252	0.144733	0.183044	1	0.968769
chr12.6845711.C.T	rs5443	T	protective	CAV	C	CDCA3	153.3	Malignant neoplasm of rectum, rectosigmoid junction, and anus	neoplasms	219	8247	1	NA	NA	0	0.147879	1.15937	0.111067	0.183045	1	0.968769
chr1.161544752.A.C	rs396991	C	Severity	CAV-FE	C	FCGR3A	512.2	Painful respiration	respiratory	258	21628	3	0.00241823	13.1634	2.30318	0.126265	1.13458	0.0948336	0.183045	1	0.968769
chr2.112913801.G.T	rs3811046	T	Risk factor	CAV	G	IL37	613	Other nonmalignant breast conditions	genitourinary	496	28288	2	0.0256473	62.3294	2.65459	0.0966697	1.1015	0.0726071	0.183055	1	0.968769
chr17.27263807.T.C	rs60811869	C	Severity	CAV	C	-	567	Peritonitis and retroperitoneal infections	digestive	157	35738	3	0	0	1.84526	0.372009	1.45065	0.279413	0.18306	1	0.968769
chr21.41509390.C.G	rs12626358	G	Possible functional consequences	FCP + IP	G	TMPRSS2	475	Chronic sinusitis	respiratory	1916	26215	3	0	0	1.00432	0.0569169	1.05857	0.0427499	0.18306	1	0.968769
chr5.174562335.T.A	rs2220543	T	Severity	CAV	A	SUMO2P6	772.3	Muscle weakness	symptoms	569	36158	3	0.0106645	42.005	3.44857	-0.0860943	0.917508	0.0646652	0.183062	1	0.968769
chr8.124324323.T.C	rs72711165	C	Severity	CAV-FE	C	TMEM65	292.1	Aphasia/speech disturbance	mental disorders	168	35117	3	8.23961e-07	0	1.78852	0.437581	1.54896	0.328668	0.183065	1	0.968769
chr16.78590128.A.G	rs72803978	A	Severity	CAV	G	WWOX	193	Thyroid cancer	neoplasms	436	38153	3	0.0462427	0	1.39874	-0.281542	0.754619	0.211467	0.183066	1	0.968769
chr19.39248147.C.T	rs12979860	C	Severity (C allele)*Conflicting; Risk factor (T allele)*Conflicting	CAV	C	IFNL4	227	Benign neoplasm of other endocrine glands and related structures	neoplasms	118	9416	1	NA	NA	0	-0.184989	0.831113	0.138949	0.183075	1	0.968769
chr1.244873270.T.C	rs12130553	C	Severity	CAV	T	-	455	Hemorrhoids	circulatory system	883	16768	2	0	0	0.64863	-0.0729492	0.929648	0.0547937	0.183076	1	0.968769
chr1.155133406.T.G	rs4971066	G	Risk factor	CAV	G	EFNA1	287	Purpura and other hemorrhagic conditions	hematopoietic	869	35627	3	0	0	0.812051	-0.0946901	0.909655	0.0711255	0.183087	1	0.968769
chr16.57636629.G.A	rs7499679	A	Severity	CAV	A	ADGRG1	041.8	H. pylori	infectious diseases	237	22913	2	0	0	0.334494	0.132036	1.14115	0.0991792	0.183096	1	0.968769
chr5.142872984.C.T	rs10039856	C	Severity	CAV	T	ARHGAP26	174	Breast cancer	neoplasms	1210	35603	3	0	0	0.745673	0.0725584	1.07526	0.0545027	0.183097	1	0.968769
chr21.41509390.C.G	rs12626358	G	Possible functional consequences	FCP + IP	G	TMPRSS2	960	Poisoning by antibiotics	injuries & poisonings	315	36355	3	0.0131089	30.5668	2.88047	0.13694	1.14676	0.102865	0.183102	1	0.968769
chr17.8109899.C.T	rs151256885	T	Severity	CAV	T	ALOXE3	450	Noninfectious disorders of lymphatic channels	circulatory system	238	38672	3	5.46943e-06	0	1.77385	0.312793	1.36724	0.23496	0.183103	1	0.968769
chr1.31151182.G.C	rs12083278	C	Severity	CAV	G	-	289.8	Polycythemia, secondary	hematopoietic	153	31894	3	0	0	0.782348	-0.175246	0.83925	0.13164	0.183105	1	0.968769
chr10.89010241.T.C	rs982764	T	Severity	CAV-FE	C	FAS	261.2	Vitamin B-complex deficiencies	endocrine/metabolic	1710	25077	3	0.000176685	13.8657	2.32195	0.0518208	1.05319	0.0389267	0.18311	1	0.968769
chr10.89010241.T.C	rs982764	T	Severity	CAV-FE	C	FAS	250.6	Polyneuropathy in diabetes	endocrine/metabolic	740	26759	3	1.14724e-06	0	1.8599	0.078162	1.0813	0.0587143	0.183115	1	0.968769
chr4.111691870.C.T	rs112641600	C	Severity	CAV	T	-	531	Peptic ulcer (excl. esophageal)	digestive	497	37918	3	0	0	0.804416	0.16287	1.17688	0.122346	0.183115	1	0.968769
chr8.38963809.A.G	rs10808999	G	Severity	CAV	A	PLEKHA2	721	Spondylosis and allied disorders	musculoskeletal	598	8033	1	NA	NA	0	0.202512	1.22447	0.152127	0.183121	1	0.968769
chr21.41465921.C.T	rs62217525	C	Possible functional consequences	FCP + IP	T	TMPRSS2	389	Hearing loss	sense organs	2009	34552	3	0.0558671	63.5196	5.4824	-0.126053	0.881568	0.0946912	0.183124	1	0.968769
chr4.44416575.T.C	rs35540967	C	Severity	CAV	C	KCTD8	355.1	Chronic pain syndrome	neurological	601	35232	3	0	0	0.874178	0.165753	1.18028	0.124515	0.183127	1	0.968769
chr17.9267091.C.T	rs34761447	C	Severity	CAV	T	STX8	600	Hyperplasia of prostate	genitourinary	1979	35022	3	0.0532154	73.2375	7.47315	0.107978	1.11402	0.0811144	0.183128	1	0.968769
chr14.55263686.C.T	rs10140801	T	Severity	CAV-FE	T	FBXO34-AS1	185	Cancer of prostate	neoplasms	404	26602	2	0	0	0.0833465	0.105345	1.11109	0.0791368	0.183131	1	0.968769
chr19.35687796.G.A	rs77127536	A	Severity	CAV	A	TYMSP2	595	Hydronephrosis	genitourinary	209	37020	3	0	0	1.04045	0.176841	1.19344	0.132845	0.183131	1	0.968769
chr9.81442264.TCAG.T	rs1826292621	T	Severity	CAV	T	-	721.2	Spondylosis with myelopathy	musculoskeletal	239	33251	3	0	0	0.39479	0.173093	1.18898	0.130032	0.183137	1	0.968769
chr9.87726151.C.T	rs41312184	C;T	Possible functional consequences	FCP + IP	T	CTSL	578.2	Blood in stool	digestive	376	34275	3	0	0	0.84597	0.339095	1.40368	0.25474	0.183142	1	0.968769
chr15.60810211.C.T	rs341419	T	Severity	CAV-FE	T	RORA	249	Secondary diabetes mellitus	endocrine/metabolic	1208	26292	3	0.0130537	56.913	4.64177	-0.0710773	0.93139	0.0533959	0.183144	1	0.968769
chr11.114726432.A.T	rs1712779	T	Severity	CAV-FE	T	-	362.4	Retinal vascular changes and abnomalities	sense organs	366	33648	3	0.0215978	47.4762	3.80779	-0.116627	0.889917	0.0876162	0.183152	1	0.968769
chr4.143999443.G.A	rs7683365	A	Risk factor	FCP + IP	A	GYPB	594	Urinary calculus	genitourinary	1173	32684	3	0	0	0.740459	-0.0665784	0.93559	0.0500172	0.183153	1	0.968769
chr17.42362183.A.G	rs744166	G	Risk factor; Severity	CAV	G	STAT3	716.9	Arthropathy NOS	musculoskeletal	116	27731	2	0	0	0.318105	-0.185727	0.8305	0.139528	0.183154	1	0.968769
chr13.33129529.C.G	rs34425674	G	Risk factor	CAV	G	STARD13	458.1	Orthostatic hypotension	circulatory system	161	36210	3	0	0	0.000849128	-1.3406	0.261689	1.00714	0.183155	1	0.968769
chrX.15566297.A.G	rs4646179	G	Severity	CAV	G	ACE2	598	Abnormal findings on examination of urine	genitourinary	378	38240	3	0	0	0.670498	-0.411622	0.662575	0.309234	0.183156	1	0.968769
chr19.24134099.G.A	rs10407383	A	Severity	CAV-FE	A	ZNF254	1002	NA	NA	1499	36179	3	0	0	1.83117	-0.0559935	0.945545	0.0420657	0.183157	1	0.968769
chrX.15566297.A.G	rs4646179	G	Severity	CAV	G	ACE2	598.9	NA	NA	378	38243	3	0	0	0.670559	-0.411606	0.662586	0.309233	0.183171	1	0.968823
chr11.126292948.C.T	rs8177374	T	Protective	CAV	T	TIRAP	172.2	Other non-epithelial cancer of skin	neoplasms	527	27871	2	0.0812405	73.208	3.73245	-0.130121	0.87799	0.0977606	0.183185	1	0.968859
chr11.320836.C.T	rs34481144	T	Severity	CAV	T	IFITM3	536.8	Dyspepsia and other specified disorders of function of stomach	digestive	109	22566	2	0	0	0.862402	-0.259429	0.771492	0.194911	0.183185	1	0.968859
chr12.8608014.A.G	rs11613792	A	Severity	CAV	G	AICDA	577	Diseases of pancreas	digestive	417	35975	3	0	0	1.2999	-0.124202	0.883202	0.0933167	0.183199	1	0.968913
chr11.2872637.A.G	rs10766439	A	Severity	CAV	A	-	737.3	Kyphoscoliosis and scoliosis	musculoskeletal	267	34919	3	0.011774	27.634	2.76373	-0.138178	0.870943	0.103823	0.183222	1	0.968973
chr10.52771466.C.T	rs1800451	T	Potential functional effect on protein	FCP + IP	T	MBL2	228.1	Hemangioma of skin and subcutaneous tissue	neoplasms	316	28456	2	0	0	0.457895	0.307646	1.36022	0.231157	0.183223	1	0.968973
chr3.61768231.T.A	rs672699	A	Severity	CAV	T	PTPRG	513.3	Hypoventilation	respiratory	108	25322	2	0.0684981	63.4441	2.73553	0.186766	1.20535	0.140336	0.183238	1	0.968973
chr17.34252769.A.G	rs1024611	G	Risk factor	CAV	G	CCL2	694.2	Other dyschromia	dermatologic	795	32295	3	0.0165902	59.098	4.88974	0.0760254	1.07899	0.0571254	0.183238	1	0.968973
chrX.15596127.G.T	rs146598386	T	Severity	CAV	T	ACE2	427.9	Palpitations	circulatory system	2384	29622	3	0	0	1.28527	-0.37209	0.689292	0.279591	0.183243	1	0.968973
chr1.196673103.G.A	rs800292	A	Severity	CAV	G	CFH	578.8	Hemorrhage of rectum and anus	digestive	283	8166	1	NA	NA	0	-0.141148	0.868361	0.106061	0.183251	1	0.968973
chr12.112919388.G.A	rs10774671	A	Severity (A allele); Protective (G allele)	CAV-FE	G	OAS1	427.3	Other specified cardiac dysrhythmias	circulatory system	411	22305	2	0	0	0.485243	-0.0998986	0.904929	0.0750665	0.183255	1	0.968973
chr9.78543197.A.G	rs7027911	A	Severity	CAV	A	-	250.41	Impaired fasting glucose	endocrine/metabolic	201	10555	1	NA	NA	0	-0.138667	0.870518	0.104199	0.183256	1	0.968973
chr17.49863303.C.T	rs77534576	T	Severity	CAV	T	-	530.11	GERD	digestive	7155	28378	3	0	0	0.0911354	-0.0807175	0.922454	0.0606538	0.183258	1	0.968973
chr15.34253720.A.G	rs2705343	G	Severity	CAV-FE	G	SLC12A6	580.2	Nephrotic syndrome without mention of glomerulonephritis	genitourinary	332	31385	3	0.0186667	31.5159	2.92038	0.137772	1.14771	0.103526	0.183258	1	0.968973
chr1.230710048.A.G	rs699	G	Severity	CAV	A	AGT	411.3	Angina pectoris	circulatory system	884	21499	2	0	0	0.061506	-0.0772712	0.925639	0.0580649	0.183264	1	0.968973
chr22.19963748.G.A	rs4680	A	Risk factor	FCP	A	COMT	979	Adverse drug events and drug allergies	injuries & poisonings	183	37013	3	0	0	0.228595	0.14199	1.15257	0.106698	0.183265	1	0.968973
chr1.155175305.G.A	rs7528026	A	Severity	CAV	A	TRIM46	279	Disorders involving the immune mechanism	endocrine/metabolic	281	36316	3	0	0	0.0756753	0.397509	1.48811	0.298707	0.183266	1	0.968973
chr9.81442264.TCAG.T	rs1826292621	T	Severity	CAV	T	-	705.3	Hidradenitis	dermatologic	151	21072	2	0	0	0.436084	0.19921	1.22044	0.149696	0.183267	1	0.968973
chr2.45584979.T.C	-	HLA-A*02:02	Protective	IP	C	HLA-A	172.21	Basal cell carcinoma	neoplasms	271	27705	2	0	0	0.0155935	-0.132992	0.875472	0.0999404	0.183283	1	0.968973
chr9.21206606.C.G	rs28368148	G	Severity	CAV-FE	G	IFNA10	588.2	Secondary hyperparathyroidism (of renal origin)	genitourinary	464	32047	3	0	0	0.0764144	0.696692	2.0071	0.523554	0.183289	1	0.968973
chr13.102695866.A.G	rs599976	G	Severity	CAV-FE	G	METTL21C	585.2	Renal failure NOS	genitourinary	159	32050	3	0	0	0.629826	-0.247894	0.780443	0.186296	0.183306	1	0.968973
chr11.71456403.G.T	rs12785878	G	Severity	CAV	T	NADSYN1	690	Erythematosquamous dermatosis	dermatologic	451	21349	2	0	0	0.430663	0.0974612	1.10237	0.0732436	0.183306	1	0.968973
chr11.71456403.G.T	rs12785878	G	Severity	CAV	T	NADSYN1	690.1	Seborrheic dermatitis	dermatologic	451	21349	2	0	0	0.430663	0.0974612	1.10237	0.0732436	0.183306	1	0.968973
chr3.101705614.T.C	rs11919389	C	Risk factor	CAV	C	PDCL3P4	681.1	Cellulitis and abscess of fingers/toes	dermatologic	253	33716	3	0.00291592	0	1.78045	0.128927	1.13761	0.0968918	0.18331	1	0.968973
chrX.15599938.A.G	rs2106809	G	Severity	CAV	G	ACE2	262	Mineral deficiency NEC	endocrine/metabolic	511	25270	3	0.0361788	57.1357	4.66589	0.107803	1.11383	0.0810162	0.18331	1	0.968973
chr7.22548762.C.T	rs13227460	T	Severity	CAV	T	STEAP1B	634	Miscarriage; stillbirth	pregnancy complications	240	37537	3	0	0	1.22247	-0.186257	0.830061	0.139978	0.183315	1	0.968973
chr16.89196249.G.A	rs117169628	A	Severity	CAV	A	SLC22A31	286.2	Encounter for long-term (current) use of anticoagulants	hematopoietic	547	35959	3	0.01859	17.7715	2.43225	0.149197	1.1609	0.112128	0.183324	1	0.968973
chr4.67964168.T.A	rs720009	A	Possible functional consequences	FCP + IP	A	TMPRSS11A	535.1	Acute gastritis	digestive	151	22902	2	0	0	0.371583	0.309509	1.36276	0.232614	0.18333	1	0.968973
chr11.2872637.A.G	rs10766439	A	Severity	CAV	A	-	374.6	Dermatochalasis	sense organs	125	32590	3	0	0	0.406511	0.194443	1.21463	0.146136	0.183334	1	0.968973
chrX.12885540.A.T	rs179008	T	Severity; Risk factor	CAV	T	TLR7	433.2	Occlusion of cerebral arteries	circulatory system	1119	34836	3	0	0	0.429271	0.0882895	1.0923	0.0663557	0.183338	1	0.968973
chr4.69615987.C.T	rs7688383	T	Loss of smell and taste	CAV	T	UGT2A1	737	Curvature of spine	musculoskeletal	302	35187	3	0	0	0.0144245	-0.116799	0.889764	0.0877841	0.183344	1	0.968973
chr10.52771482.G.A	rs5030737	A	Potential functional effect on protein	FCP + IP	A	MBL2	433.1	Occlusion and stenosis of precerebral arteries	circulatory system	672	35918	3	0.156293	69.3834	6.5324	0.177559	1.1943	0.13345	0.183345	1	0.968973
chr16.16924042.C.A	rs1453512	A	Severity	CAV	C	-	227	Benign neoplasm of other endocrine glands and related structures	neoplasms	413	37797	3	0.0114291	34.45	3.05111	-0.113069	0.893089	0.0849811	0.183347	1	0.968973
chr11.611919.C.G	rs702966	C	Severity in African-Americans	CAV	C	PHRF1	473	Diseases of the larynx and vocal cords	respiratory	254	6314	1	NA	NA	0	0.121998	1.12975	0.0916942	0.183356	1	0.968973
chr1.196673103.G.A	rs800292	A	Severity	CAV	A	CFH	270.3	Disorders of plasma protein metabolism	endocrine/metabolic	233	27815	2	0	0	0.602909	-0.137131	0.871856	0.103068	0.183357	1	0.968973
chr10.52771482.G.A	rs5030737	A	Potential functional effect on protein	FCP + IP	A	MBL2	830	Dislocation	injuries & poisonings	235	38105	3	0	0	0.647148	0.285322	1.33019	0.214449	0.183358	1	0.968973
chr1.156125675.T.C	rs581342	C	Severity	CAV	T	LMNA	090	Sexually transmitted infections (not HIV or hepatitis)	infectious diseases	258	8933	1	NA	NA	0	-0.128894	0.879067	0.0968792	0.183368	1	0.968973
chr6.31575324.G.A	rs361525	G	Severity	CAV-FE	A	TNF	250.23	Type 2 diabetes with ophthalmic manifestations	endocrine/metabolic	682	26968	3	0	0	0.0279152	0.172832	1.18867	0.129904	0.183368	1	0.968973
chr2.36677870.C.A	rs6714112	C	Severity	CAV	A	-	870	Open wounds of head; neck; and trunk	injuries & poisonings	110	37271	3	6.59322e-07	42.4323	3.47417	0.245601	1.27839	0.1846	0.18337	1	0.968973
chr21.41426103.C.A	rs17000900	A	Severity	CAV-FE	A	MX1	214	Lipoma	neoplasms	394	37185	3	6.05134e-06	0	1.51798	-0.141833	0.867766	0.106605	0.18337	1	0.968973
chr21.41465921.C.T	rs62217525	C	Possible functional consequences	FCP + IP	T	TMPRSS2	380.4	Impacted cerumen	sense organs	790	35595	3	0.108987	52.8569	4.24241	-0.21243	0.808617	0.159669	0.183373	1	0.968973
chr20.23046984.T.C	rs1042580	C	Severity	CAV	C	THBD	246	Other disorders of thyroid	endocrine/metabolic	482	17988	2	0	0	0.689597	0.0939771	1.09853	0.0706361	0.183373	1	0.968973
chr6.18015216.C.T	rs140247774	T	Severity	CAV	T	-	562	Diverticulosis and diverticulitis	digestive	788	28135	3	5.00313e-06	21.1771	2.53733	0.188159	1.20703	0.14143	0.183383	1	0.968973
chr10.98166813.G.T	rs10786398	T	Severity	CAV	T	R3HCC1L	199	Neoplasm of uncertain behavior	neoplasms	370	34907	3	0	0	0.233503	0.116577	1.12364	0.0876252	0.183386	1	0.968973
chr7.22548762.C.T	rs13227460	T	Severity	CAV	T	STEAP1B	585	Renal failure	genitourinary	3521	31267	3	0	0	0.30189	0.0513103	1.05265	0.0385679	0.183391	1	0.968973
chr6.52200448.A.G	rs13192246	G	Severity	CAV	A	-	649	Other conditions or status of the mother complicating pregnancy, childbirth, or the puerperium	pregnancy complications	215	28834	2	0.0237261	49.893	1.99573	0.144471	1.15543	0.108593	0.183393	1	0.968973
chr1.155197995.A.G	rs41264915	A	Severity	CAV-FE	G	THBS3	289	Other diseases of blood and blood-forming organs	hematopoietic	807	34493	3	0.0113866	36.6658	3.15785	-0.0939433	0.910334	0.0706139	0.183393	1	0.968973
chr8.73355963.T.C	rs2010843	C	Severity	CAV	C	RDH10-AS1	580.1	Glomerulonephritis	genitourinary	116	20065	2	0	0	0.850668	0.220366	1.24653	0.165642	0.183394	1	0.968973
chr6.30887474.G.A	rs4618569	AG genotype	Severity	CAV	A	DDR1	1002	NA	NA	1500	36271	3	0	0	0.871786	-0.0572213	0.944385	0.043012	0.183401	1	0.968973
chr17.45422978.G.C	rs1230082	G	Severity	CAV	G	ARHGAP27	352	Disorders of other cranial nerves	neurological	235	26683	2	0	0	0.505143	-0.131723	0.876584	0.0990135	0.183403	1	0.968973
chr8.40324459.C.A	rs11779911	C	Severity	CAV	A	SIRLNT	278.11	Morbid obesity	endocrine/metabolic	2983	24453	3	0.000824738	6.96658	2.14977	-0.0440087	0.956946	0.0330808	0.183406	1	0.968973
chr22.43928847.C.G	rs738409	G	Protective*Conflicting; Severity*Conflicting	CAV	G	PNPLA3	735	Acquired foot deformities	musculoskeletal	870	35487	3	0	0	1.21285	-0.0805154	0.922641	0.0605225	0.183407	1	0.968973
chr17.45714244.T.C	rs113661667	C	Risk factor	CAV-FE	C	LINC02210-CRHR1	704	Diseases of hair and hair follicles	dermatologic	1232	34513	3	0.0229719	65.9674	5.87672	0.0787245	1.08191	0.0591764	0.183408	1	0.968973
chr14.94566450.G.A	rs2093266	A	Risk factor for acute kidney injury	CAV	A	SERPINA4	345.1	Epilepsy	neurological	221	34944	3	0	0	0.991488	0.163075	1.17713	0.122583	0.183412	1	0.968973
chr13.41746691.T.A	rs10507497	A	Severity	CAV-FE	A	VWA8	716.9	Arthropathy NOS	musculoskeletal	152	36457	3	0	0	1.39039	0.177898	1.1947	0.133726	0.183414	1	0.968973
chr5.1211624.A.G	rs76067074	G	Severity	CAV-FE	G	SLC6A19	788	Syncope and collapse	symptoms	1170	36021	3	0.100832	70.4357	6.76492	0.141707	1.15224	0.106523	0.183421	1	0.968973
chr17.31410594.G.A	rs178840	G	Severity	CAV	A	RAB11FIP4	427.22	Atrial flutter	circulatory system	142	9212	1	NA	NA	0	0.177993	1.19482	0.133801	0.183424	1	0.968973
chr4.67910532.T.C	rs9998258	T	Possible functional consequences	FCP + IP	C	TMPRSS11A	261	Vitamin deficiency	endocrine/metabolic	9425	25247	3	0.0124227	61.2977	5.16765	-0.0590101	0.942697	0.0443596	0.18343	1	0.968973
chr5.123497022.T.C	rs62377777	T	Severity	CAV	C	-	204	Leukemia	neoplasms	292	38166	3	0.000757348	8.68222	2.19015	0.126884	1.13529	0.0953844	0.183438	1	0.968973
chr10.52771482.G.A	rs5030737	A	Potential functional effect on protein	FCP + IP	A	MBL2	429	Ill-defined descriptions and complications of heart disease	circulatory system	1006	34151	3	0.00676157	3.40016	2.0704	0.156315	1.16919	0.117509	0.183439	1	0.968973
chrX.15599938.A.G	rs2106809	G	Severity	CAV	G	ACE2	723	Other disorders of cervical region	musculoskeletal	183	33361	3	0.01474	6.62083	2.14181	0.179522	1.19665	0.134956	0.183445	1	0.968973
chr11.611919.C.G	rs702966	C	Severity in African-Americans	CAV	C	PHRF1	555	Inflammatory bowel disease and other gastroenteritis and colitis	digestive	132	6912	1	NA	NA	0	-0.167786	0.845535	0.126137	0.183456	1	0.968973
chrX.15564142.G.A	rs147311723	A	Severity	CAV	A	ACE2	619	Noninflammatory female genital disorders	genitourinary	2058	34571	3	0	0	0.255134	0.265224	1.30372	0.199389	0.183457	1	0.968973
chr9.133257521.T.TC	rs8176719	TC	Severity; Risk factor	CAV-FE	TC	ABO	278.4	Abnormal weight gain	endocrine/metabolic	625	25817	3	0	0	1.19156	-0.0847784	0.918716	0.063736	0.183469	1	0.968973
chr10.51197961.C.A	rs7897633	A	Severity in European-Americans	CAV	C	PRKG1	550.1	Inguinal hernia	digestive	699	36439	3	0	0	0.705025	0.0790835	1.08229	0.0594548	0.18347	1	0.968973
chr8.124324323.T.C	rs72711165	C	Severity	CAV-FE	C	TMEM65	296.2	Depression	mental disorders	6120	24350	3	0	0	0.0664037	0.0956125	1.10033	0.0718817	0.183473	1	0.968973
chr3.149000300.G.T	rs76488148	T	Severity	CAV	T	GYG1	426.92	Cardiac defibrillator in situ	circulatory system	418	29296	3	0	0	0.569214	0.153739	1.16619	0.115581	0.183475	1	0.968973
chr16.3500977.C.G	rs2301762	G	Severity	CAV	G	CLUAP1	721	Spondylosis and allied disorders	musculoskeletal	2249	33113	3	0.0172987	34.61	3.05857	0.106109	1.11194	0.0797737	0.183476	1	0.968973
chr5.86011821.T.G	rs4424029	G	Severity	CAV	G	-	288	Diseases of white blood cells	hematopoietic	464	34287	3	0.00814619	30.7033	2.88614	-0.0947839	0.909569	0.0712595	0.183478	1	0.968973
chr11.114726432.A.T	rs1712779	T	Severity	CAV-FE	T	-	318	Tobacco use disorder	mental disorders	3856	32027	3	0.000542542	6.82913	2.14659	-0.0377659	0.962938	0.0283929	0.18348	1	0.968973
chrX.15596127.G.T	rs146598386	T	Severity	CAV	T	ACE2	479	Other upper respiratory disease	respiratory	1431	26686	3	0	0	0.82527	0.340988	1.40634	0.25636	0.18348	1	0.968973
chr6.52200448.A.G	rs13192246	G	Severity	CAV	A	-	250.4	Abnormal glucose	endocrine/metabolic	1958	20733	2	0	0	0.00149546	-0.0512669	0.950025	0.0385438	0.183487	1	0.968973
chr9.117713024.A.G	rs4986790	G	Severity	CAV	G	TLR4	530.2	Esophageal bleeding (varices/hemorrhage)	digestive	248	28421	3	0.219549	60.849	5.10843	0.243285	1.27543	0.182909	0.183488	1	0.968973
chr21.41660268.A.T	rs2252109	A	Severity	CAV	A	-	593	Hematuria	genitourinary	798	18701	2	0.00058889	7.01255	1.07541	-0.073696	0.928954	0.0554073	0.183493	1	0.968973
chr11.611919.C.G	rs702966	C	Severity in African-Americans	CAV	G	PHRF1	198.4	Secondary malignant neoplasm of liver	neoplasms	123	26724	2	0	0	0.239175	0.177668	1.19443	0.133578	0.183498	1	0.968973
chr6.31575254.G.A	rs1800629	A	Risk factor*Conflicting; Severity*Conflicting; Protective*Conflicting	CAV-FE	A	TNF	599.4	Urinary incontinence	genitourinary	1543	28961	3	0.0408975	69.1553	6.4841	0.0855045	1.08927	0.0642862	0.183498	1	0.968973
chr9.21206606.C.G	rs28368148	G	Severity	CAV-FE	G	IFNA10	276.41	Acidosis	endocrine/metabolic	195	34218	3	0	0	0.667766	0.688561	1.99085	0.517693	0.1835	1	0.968973
chr9.133251249.A.G	rs7849280	G	Protective	CAV	G	ABO	276.1	Electrolyte imbalance	endocrine/metabolic	2408	34216	3	2.2045e-06	0	1.93223	-0.0598104	0.941943	0.0449687	0.183503	1	0.968973
chr22.24011037.T.C	rs11090305	C	Severity	CAV	C	-	578.8	Hemorrhage of rectum and anus	digestive	1007	32110	3	0	0	1.22097	0.0698684	1.07237	0.0525315	0.183509	1	0.968973
chr12.47903511.T.C	rs11574018	C	Severity	CAV	C	VDR	626.12	Excessive or frequent menstruation	genitourinary	724	31409	3	0	0	1.37046e-05	1.84504	6.32835	1.38723	0.183512	1	0.968973
chr1.87162490.C.T	rs10873821	C	Severity	CAV	T	LINC01140	561	Symptoms involving digestive system	digestive	2552	21430	2	0	0	0.9711	0.0444349	1.04544	0.0334094	0.183515	1	0.968973
chr4.107694523.TG.T	rs70947091	T	Severity	CAV-FE	T	PAPSS1	790.6	Other abnormal blood chemistry	symptoms	3034	32419	3	0	0	0.0302224	0.0429164	1.04385	0.0322681	0.18352	1	0.968973
chr6.31153649.G.A	rs143334143	A	Severity; Risk factor	CAV-FE	A	CCHCR1	765	Cervical radiculitis	symptoms	1082	32065	3	0	0	0.973335	0.100668	1.10591	0.075691	0.183524	1	0.968973
chr4.71762286.C.T	rs113574864	T	Severity	CAV	T	GC	562	Diverticulosis and diverticulitis	digestive	790	28225	3	0.00803379	8.05084	2.17512	0.111777	1.11826	0.084045	0.183528	1	0.968973
chr17.45714244.T.C	rs113661667	C	Risk factor	CAV-FE	C	LINC02210-CRHR1	703	Diseases of nail, NOS	dermatologic	244	34513	3	0	0	0.395408	0.179738	1.1969	0.135145	0.183528	1	0.968973
chr1.155175305.G.A	rs7528026	A	Severity	CAV	A	TRIM46	514.1	Abnormal results of function study of pulmonary system	respiratory	101	36231	3	0	0	1.41128	0.615342	1.85029	0.462689	0.183543	1	0.968973
chr1.35908500.C.T	rs2765013	C	Severity	CAV	T	AGO1	578	Gastrointestinal hemorrhage	digestive	1687	33545	3	0	0	0.621304	-0.0551892	0.946306	0.041498	0.183544	1	0.968973
chrX.15600857.A.G	rs73635825	G	Risk factor*Conflicting; Protective*Conflicting	FCP + IP	G	ACE2	715	Other inflammatory spondylopathies	musculoskeletal	256	23841	2	0	0	0.00134508	1.37601	3.95906	1.03466	0.183546	1	0.968973
chr15.60810211.C.T	rs341419	T	Severity	CAV-FE	T	RORA	443.1	Raynaud's syndrome	circulatory system	166	32551	3	0	0	0.376701	0.175105	1.19137	0.131667	0.183547	1	0.968973
chr9.21206606.C.G	rs28368148	G	Severity	CAV-FE	G	IFNA10	427.21	Atrial fibrillation	circulatory system	1589	29599	3	0.191495	44.9409	3.63246	0.300807	1.35095	0.22619	0.183556	1	0.968973
chr1.230710048.A.G	rs699	G	Severity	CAV	A	AGT	707.3	Chronic ulcer of unspecified site	dermatologic	165	24718	2	0.0882108	71.9247	3.56185	0.168189	1.18316	0.12647	0.183559	1	0.968973
chr17.63488670.G.A	rs4343	G	Severity; Risk factor	CAV	A	ACE	110	Dermatophytosis / Dermatomycosis	infectious diseases	373	12001	1	NA	NA	0	0.101731	1.10709	0.0764977	0.183565	1	0.968973
chrX.12889539.C.G	rs3853839	G	Severity; Risk factor	CAV-FE	G	TLR7	454.11	Varicose veins of lower extremity, symptomtic	circulatory system	1086	29979	3	0.00710043	41.7945	3.4361	-0.0763031	0.926535	0.0573772	0.183567	1	0.968973
chr11.126292948.C.T	rs8177374	T	Protective	CAV	T	TIRAP	571.5	Other chronic nonalcoholic liver disease	digestive	2571	32889	3	0	0	0.958268	-0.0713558	0.931131	0.0536574	0.183571	1	0.968973
chr11.320836.C.T	rs34481144	T	Severity	CAV	T	IFITM3	593	Hematuria	genitourinary	1106	30589	3	0.0125607	55.8606	4.5311	0.0698661	1.07236	0.0525381	0.183578	1	0.968973
chr13.41746691.T.A	rs10507497	A	Severity	CAV-FE	A	VWA8	690	Erythematosquamous dermatosis	dermatologic	602	32230	3	0	0	1.05856	-0.0961341	0.908342	0.0722915	0.183581	1	0.968973
chr13.41746691.T.A	rs10507497	A	Severity	CAV-FE	A	VWA8	690.1	Seborrheic dermatitis	dermatologic	602	32230	3	0	0	1.05856	-0.0961341	0.908342	0.0722915	0.183581	1	0.968973
chr8.97128242.T.C	rs7817272	C	Severity	CAV	C	CPQ	706	Diseases of sebaceous glands	dermatologic	2402	33103	3	0.00281482	42.2644	3.46407	0.0441812	1.04517	0.0332238	0.183582	1	0.968973
chrX.15581269.T.C	rs138390800	C	May destabilize ACE2 protein structure	FCP + IP	C	ACE2	342	Hemiplegia	neurological	154	35081	3	0	0	0.000860021	1.39198	4.02282	1.04676	0.183582	1	0.968973
chr9.3320390.C.A	rs72699049	A	Severity	CAV	A	RFX3	070.9	Hepatitis NOS	infectious diseases	117	27884	3	0.406117	51.8011	4.14948	0.426488	1.53187	0.320715	0.183583	1	0.968973
chr10.52771475.C.T	rs1800450	T	Severity	CAV	T	MBL2	172.2	Other non-epithelial cancer of skin	neoplasms	526	27841	2	0.0276225	52.3407	2.09823	0.115794	1.12277	0.0870772	0.183588	1	0.968973
chr14.80203237.T.C	rs225014	C	Severity	CAV	C	DIO2	359.2	Myopathy	neurological	148	35534	3	0.0881197	65.1869	5.74497	-0.163282	0.849352	0.122791	0.183599	1	0.968973
chr1.205208489.G.A	rs11240388	G	Severity	CAV-FE	G	DSTYK	561.1	NA	NA	643	12058	1	NA	NA	0	-0.0786332	0.924379	0.0591346	0.183606	1	0.968973
chr9.33426577.A.G	rs10813976	G	Severity	CAV	G	-	433.5	Cerebral aneurysm	circulatory system	157	35678	3	0	0	1.0702	-0.218459	0.803756	0.16429	0.183611	1	0.968973
chr3.61768231.T.A	rs672699	A	Severity	CAV	T	PTPRG	586.2	Cyst of kidney, acquired	genitourinary	487	31935	3	0.00364176	3.2197	2.06654	-0.0968571	0.907686	0.0728404	0.183612	1	0.968973
chr6.105878879.T.A	rs9386484	T	Severity	CAV	A	-	350	Abnormal movement	neurological	2951	27712	3	0.000700165	7.45726	2.16116	0.0411479	1.04201	0.0309449	0.183612	1	0.968973
chr9.133449836.G.A	rs139951127	A	Severity	CAV-FE	A	ADAMTS13	458	Hypotension	circulatory system	310	27552	2	0	0	0.000594185	1.35607	3.8809	1.01983	0.183617	1	0.968973
chr6.6924962.A.C	rs6933436	C	Severity	CAV	C	-	246.7	Abnormal results of function study of thyroid	endocrine/metabolic	128	30180	3	0	0	0.462212	-0.191448	0.825763	0.143978	0.183617	1	0.968973
chr9.33426577.A.G	rs10813976	G	Severity	CAV	G	-	174	Breast cancer	neoplasms	1214	35630	3	0	0	0.16497	-0.075881	0.926927	0.0570666	0.18362	1	0.968973
chr8.124324323.T.C	rs72711165	C	Severity	CAV-FE	C	TMEM65	362.9	Retinal edema	sense organs	342	33668	3	0	0	0.246017	0.322704	1.38086	0.242694	0.183626	1	0.968973
chr8.97128242.T.C	rs7817272	C	Severity	CAV	C	CPQ	567	Peritonitis and retroperitoneal infections	digestive	157	35787	3	0	0	1.62104	0.164624	1.17895	0.123809	0.18363	1	0.968973
chr5.131995059.C.T	rs56162149	T	Severity	CAV-FE	T	ACSL6	335	Multiple sclerosis	neurological	267	26369	2	0	0	0.194094	0.137318	1.14719	0.103273	0.183633	1	0.968973
chr17.42362183.A.G	rs744166	G	Risk factor; Severity	CAV	G	STAT3	053	Herpes zoster	infectious diseases	452	21795	2	0	0	0.0843089	-0.0946466	0.909694	0.071182	0.183636	1	0.968973
chr2.162044379.C.T	rs3788979	T	Risk factor	CAV	T	DPP4	302	Sexual and gender identity disorders	mental disorders	274	23814	3	0.0145707	7.18207	2.15476	0.172332	1.18807	0.12961	0.183644	1	0.968973
chrX.15600857.A.G	rs73635825	G	Risk factor*Conflicting; Protective*Conflicting	FCP + IP	G	ACE2	198	Secondary malignant neoplasm	neoplasms	271	23084	2	0	0	0.00147404	1.38355	3.98905	1.04056	0.183644	1	0.968973
chrX.15581240.G.A	rs147464721	A	Severity	CAV	A	ACE2	366	Cataract	sense organs	2825	34434	3	0	0	0.271735	-0.45586	0.633903	0.342859	0.183655	1	0.968973
chr11.88824823.A.G	rs10831496	G	Severity	CAV-FE	G	GRM5	428.1	Congestive heart failure (CHF) NOS	circulatory system	168	12150	1	NA	NA	0	0.157693	1.17081	0.118604	0.183658	1	0.968973
chr6.18015216.C.T	rs140247774	T	Severity	CAV	T	-	261	Vitamin deficiency	endocrine/metabolic	9353	25032	3	0.00281478	31.7547	2.9306	0.0662847	1.06853	0.0498541	0.183659	1	0.968973
chr9.133251249.A.G	rs7849280	G	Protective	CAV	G	ABO	301	Personality disorders	mental disorders	351	24316	3	0	0	1.13966	0.144942	1.15597	0.109016	0.18367	1	0.968973
chr1.27373964.C.T	rs141300199	T	Severity	CAV	T	FCN3	773	NA	NA	4509	29006	3	0.749865	74.3722	7.80401	0.398649	1.48981	0.299842	0.183672	1	0.968973
chr1.12207235.C.T	rs3397	T	Severity	CAV-FE	C	TNFRSF1B	733	Other disorders of bone and cartilage	musculoskeletal	1500	18509	2	0.00155542	29.3248	1.41492	0.05679	1.05843	0.0427145	0.183674	1	0.968973
chr6.160731787.C.T	rs4252128	T	Potential functional effect on protein	FCP + IP	T	PLG	619.4	Noninflammatory disorders of vagina	genitourinary	1021	34526	3	0.0560941	42.7357	3.49258	0.2121	1.23627	0.15953	0.183674	1	0.968973
chr20.50152518.G.A	rs6020298	A	Severity	CAV	G	PEDS1-UBE2V1	270	Disorders of protein plasma/amino-acid transport and metabolism	endocrine/metabolic	132	8407	1	NA	NA	0	-0.222552	0.800474	0.167392	0.183674	1	0.968973
chr4.67910402.G.A	rs4860265	G	Possible functional consequences	FCP + IP	G	TMPRSS11A	367.9	Blindness and low vision	sense organs	299	33901	3	0	0	0.110097	-0.115335	0.891067	0.0867496	0.183677	1	0.968973
chr10.36988942.A.G	rs2091431	G	Severity	CAV	A	-	561.2	NA	NA	892	36382	3	0.00625106	32.1245	2.94657	-0.0724345	0.930127	0.0544821	0.183679	1	0.968973
chr4.188627868.CTCT.C	rs1734523522	C	Severity	CAV	C	LINC01060	615	Endometriosis	genitourinary	153	36019	3	0.123001	51.7985	4.14924	0.245433	1.27817	0.184605	0.183683	1	0.968973
chr22.19963748.G.A	rs4680	A	Risk factor	FCP	A	COMT	229	Benign neoplasm of unspecified sites	neoplasms	270	38767	3	1.28644e-06	0	1.83355	0.118363	1.12565	0.0890283	0.183683	1	0.968973
chr5.131995059.C.T	rs56162149	T	Severity	CAV-FE	C	ACSL6	296.22	Major depressive disorder	mental disorders	1333	5547	1	NA	NA	0	0.0677655	1.07011	0.0509719	0.183693	1	0.968973
chr2.196087686.G.A	rs2176724	A	Severity	CAV	A	-	345.1	Epilepsy	neurological	221	35004	3	0.0558542	50.5159	4.04171	-0.16387	0.848852	0.12326	0.183695	1	0.968973
chr20.1135233.C.T	rs141024057	T	Severity	CAV	T	PSMF1	452.2	Deep vein thrombosis [DVT]	circulatory system	466	24248	2	0	0	0.000517468	1.00228	2.72448	0.753896	0.183696	1	0.968973
chr14.55263686.C.T	rs10140801	T	Severity	CAV-FE	C	FBXO34-AS1	272	Disorders of lipoid metabolism	endocrine/metabolic	3284	5560	1	NA	NA	0	-0.0647515	0.9373	0.0487054	0.183698	1	0.968973
chr2.136948486.A.G	rs7605851	G	Severity	CAV-FE	G	THSD7B	370	Keratitis	sense organs	194	33543	3	0	0	1.17971	-0.249117	0.779489	0.187383	0.1837	1	0.968973
chr2.112913801.G.T	rs3811046	T	Risk factor	CAV	G	IL37	743	Osteoporosis, osteopenia and pathological fracture	musculoskeletal	2185	26149	2	0.00422081	58.4896	2.40904	0.0510656	1.05239	0.0384117	0.183707	1	0.968973
chr2.195499753.A.C	rs73060484	C	Severity	CAV	C	-	199	Neoplasm of uncertain behavior	neoplasms	369	34952	3	0	0	1.50026	-0.177792	0.837116	0.133736	0.183708	1	0.968973
chr21.41426103.C.A	rs17000900	A	Severity	CAV-FE	A	MX1	531.2	Gastric ulcer	digestive	145	38204	3	0	0	0.448128	-0.240465	0.786262	0.180883	0.183716	1	0.968973
chr18.69541156.T.C	rs12958013	T	Severity	CAV	C	DOK6	291.4	Specific nonpsychotic mental disorders due to brain damage	mental disorders	198	34023	3	0	0	0.313774	0.223243	1.25012	0.167929	0.183719	1	0.968973
chr1.156125675.T.C	rs581342	C	Severity	CAV	C	LMNA	053	Herpes zoster	infectious diseases	452	21730	2	0	0	0.4063	-0.136396	0.872497	0.102601	0.183721	1	0.968973
chr1.46309111.A.G	rs41292543	G	Severity	CAV-FE	G	UQCRH	394.7	Disease of tricuspid valve	circulatory system	150	34882	3	0	0	0.0399214	0.276	1.31785	0.20762	0.18373	1	0.968973
chr5.21768177.G.A	-	HLA-A*02:02	Protective	IP	A	HLA-A	536.8	Dyspepsia and other specified disorders of function of stomach	digestive	107	22567	2	0	0	0.0773411	-0.217277	0.804707	0.163446	0.183731	1	0.968973
chr4.71742666.T.G	rs2282679	G	Severity	CAV	G	GC	293.1	Swelling, mass, or lump in head and neck [Space-occupying lesion, intracranial NOS]	mental disorders	422	37923	3	0	0	0.390171	0.119789	1.12726	0.0901105	0.183731	1	0.968973
chr10.52771466.C.T	rs1800451	T	Potential functional effect on protein	FCP + IP	T	MBL2	585.1	Acute renal failure	genitourinary	1455	31931	3	3.16073e-06	0	1.34595	0.0805192	1.08385	0.0605704	0.183732	1	0.968973
chr8.16932640.T.C	rs118072448	T	Severity	CAV	C	-	565	Anal and rectal conditions	digestive	1232	35352	3	0	0	0.925117	0.128302	1.1369	0.0965148	0.183733	1	0.968973
chr2.191909428.G.A	rs147509469	A	Risk factor for females	CAV	A	CAVIN2-AS1	714.1	Rheumatoid arthritis	musculoskeletal	789	36119	3	0	0	1.43002	-0.350542	0.704306	0.263698	0.183739	1	0.968973
chr2.162044379.C.T	rs3788979	T	Risk factor	CAV	T	DPP4	153.3	Malignant neoplasm of rectum, rectosigmoid junction, and anus	neoplasms	706	33843	3	0.0732282	72.5501	7.28599	-0.116925	0.889652	0.0879589	0.183745	1	0.968973
chr15.60810211.C.T	rs341419	T	Severity	CAV-FE	T	RORA	695.41	Cutaneous lupus erythematosus	dermatologic	120	20586	2	0.0380492	40.1621	1.67118	-0.218378	0.803821	0.16428	0.183748	1	0.968973
chr1.155175305.G.A	rs7528026	A	Severity	CAV	A	TRIM46	229	Benign neoplasm of unspecified sites	neoplasms	270	38708	3	0	0	1.13768	0.399131	1.49053	0.300258	0.183751	1	0.968973
chr1.161517662.T.C	rs72717040	C	Risk factor	FCP + IP	C	FCGR2A	695.42	Systemic lupus erythematosus	dermatologic	152	7754	1	NA	NA	0	0.52332	1.68762	0.393686	0.183755	1	0.968973
chr21.41465921.C.T	rs62217525	C	Possible functional consequences	FCP + IP	T	TMPRSS2	750	Digestive congenital anomalies	congenital anomalies	100	38294	3	0	0	0.980318	0.457253	1.57973	0.34399	0.183762	1	0.968973
chr7.22548762.C.T	rs13227460	T	Severity	CAV	T	STEAP1B	593	Hematuria	genitourinary	1124	31195	3	0	0	1.41212	0.0789799	1.08218	0.0594166	0.183763	1	0.968973
chr9.133257521.T.TC	rs8176719	TC	Severity; Risk factor	CAV-FE	TC	ABO	792	Abnormal Papanicolaou smear of cervix and cervical HPV	genitourinary	475	34914	3	0.00920102	28.7086	2.80539	0.0954755	1.10018	0.0718265	0.183765	1	0.968973
chr12.57108399.C.T	rs324011	T	Risk factor; Severity	CAV	T	STAT6	681.7	Cellulitis and abscess of trunk	dermatologic	215	33528	3	0.0286476	40.1355	3.34088	-0.155988	0.855569	0.117351	0.183769	1	0.968973
chr4.186082920.C.T	rs3775291	T	Risk factor; Severity	CAV-FE	T	TLR3	367	Disorders of refraction and accommodation; blindness and low vision	sense organs	1514	34690	3	0	0	1.09686	0.0635973	1.06566	0.0478462	0.183781	1	0.968973
chr1.155133406.T.G	rs4971066	G	Risk factor	CAV	G	EFNA1	456	Chronic venous insufficiency [CVI]	circulatory system	1176	31628	3	0	0	1.19801	0.0804602	1.08379	0.0605327	0.183781	1	0.968973
chr10.76490426.T.C	rs114026383	C	Risk factor for European population	CAV	C	LRMDA	614.5	Inflammatory disease of cervix, vagina, and vulva	genitourinary	873	36529	3	0	0	0.315053	0.210109	1.23381	0.158074	0.183788	1	0.968973
chr2.195499753.A.C	rs73060484	C	Severity	CAV	C	-	277	Other disorders of metabolism	endocrine/metabolic	776	36482	3	1.45759e-07	3.46272	2.07174	0.106604	1.11249	0.0802056	0.183803	1	0.968973
chr9.87724615.A.G	rs3128509	A;G	Possible functional consequences	FCP + IP	A	CTSL	447.7	Aortic ectasia	circulatory system	159	32663	3	0.0348644	35.1143	3.08234	-0.168918	0.844578	0.127089	0.183803	1	0.968973
chr10.52771466.C.T	rs1800451	T	Potential functional effect on protein	FCP + IP	T	MBL2	573	Other disorders of liver	digestive	416	32696	3	2.46585e-06	26.0858	2.70584	-0.187063	0.829391	0.140743	0.183811	1	0.968973
chr16.57636629.G.A	rs7499679	A	Severity	CAV	A	ADGRG1	429.3	Symptoms involving cardiovascular system	circulatory system	656	33623	3	0.00396969	13.1908	2.3039	-0.0857122	0.917858	0.0644889	0.183815	1	0.968973
chr4.69615987.C.T	rs7688383	T	Loss of smell and taste	CAV	T	UGT2A1	555.1	Regional enteritis	digestive	554	27686	3	0.00438129	14.3915	2.33622	0.0839693	1.0876	0.0631779	0.183818	1	0.968973
chr15.60902209.A.G	rs4774377	G	Risk factor	CAV-FE	G	RORA	155	Cancer of liver and intrahepatic bile duct	neoplasms	320	35861	3	0	0	0.0931229	-0.116719	0.889835	0.0878199	0.183823	1	0.968973
chr9.21131628.G.C	rs12236000	G	Severity	CAV	C	-	949	Allergies, other	injuries & poisonings	1016	30897	3	0	0	0.878126	-0.10492	0.900397	0.0789421	0.183824	1	0.968973
chr21.41464802.A.G	rs462574	A	Possible functional consequences	FCP + IP	A	TMPRSS2	702.2	Seborrheic keratosis	dermatologic	672	36896	3	0	0	0.0519494	0.132042	1.14116	0.0993494	0.183826	1	0.968973
chr20.23046984.T.C	rs1042580	C	Severity	CAV	C	THBD	174.1	Breast cancer [female]	neoplasms	748	21067	2	0	0	0.664358	0.0782209	1.08136	0.0588545	0.183829	1	0.968973
chr11.1219991.G.T	rs35705950	T	Protective	CAV	T	MUC5B	564.8	NA	NA	170	38426	3	0.0178958	14.9459	2.35144	0.282743	1.32676	0.21274	0.18383	1	0.968973
chr3.38894643.C.T	rs33985936	T	Severity	CAV	T	SCN11A	362.23	Cystoid macular degeneration of retina	sense organs	112	33692	3	0	0	0.178335	0.22121	1.24759	0.166443	0.183832	1	0.968973
chr12.47844974.A.G	rs731236	AG and AA genotype	Severity	CAV	G	VDR	198	Secondary malignant neoplasm	neoplasms	467	35213	3	0	0	1.39453	0.0927447	1.09718	0.0697831	0.183834	1	0.968973
chr11.14893332.A.G	rs10741657	G	Severity	CAV	A	CYP2R1	747.11	Cardiac shunt/ heart septal defect	congenital anomalies	146	38735	3	0	0	1.51152	0.164822	1.17918	0.124017	0.183836	1	0.968973
chr4.25613313.G.A	-	HLA-A*02:02	Protective	IP	A	HLA-A	153	Colorectal cancer	neoplasms	920	34561	3	0	0	0.481587	-0.088564	0.915245	0.0666391	0.183845	1	0.968973
chr11.126292948.C.T	rs8177374	T	Protective	CAV	T	TIRAP	362.26	Macular puckering of retina	sense organs	325	33695	3	0.0195509	30.2913	2.86908	0.176842	1.19344	0.133064	0.183847	1	0.968973
chr5.180810828.C.T	rs113791144	T	Severity	CAV	T	-	613	Other nonmalignant breast conditions	genitourinary	677	37351	3	0	0	0.156279	0.13024	1.1391	0.0979991	0.183851	1	0.968973
chr1.230710048.A.G	rs699	G	Severity	CAV	G	AGT	563	NA	NA	525	12263	1	NA	NA	0	-0.0866093	0.917035	0.0651719	0.183869	1	0.968973
chr5.131995059.C.T	rs56162149	T	Severity	CAV-FE	T	ACSL6	426.92	Cardiac defibrillator in situ	circulatory system	294	22313	2	0	0	0.83458	-0.136357	0.872531	0.102606	0.183869	1	0.968973
chr10.52771475.C.T	rs1800450	T	Severity	CAV	T	MBL2	300	Anxiety disorders	mental disorders	5300	24345	3	0.00793493	63.9969	5.55507	0.0445261	1.04553	0.0335055	0.183875	1	0.968973
chr14.76832814.C.CT	rs34279101	CT	Severity	CAV	CT	LRRC74A	290.1	Dementias	mental disorders	623	34688	3	0	0	1.55691	0.107352	1.11333	0.0807822	0.183879	1	0.968973
chr20.50172836.A.G	rs6122883	G	Severity	CAV-FE	G	LINC01273	366.2	Senile cataract	sense organs	1867	33941	3	0	0	0.656206	0.0535798	1.05504	0.0403187	0.183879	1	0.968973
chr8.38963809.A.G	rs10808999	G	Severity	CAV	A	PLEKHA2	599.5	Frequency of urination and polyuria	genitourinary	624	6873	1	NA	NA	0	0.202251	1.22416	0.152194	0.18388	1	0.968973
chr5.159315942.T.G	rs3212227	T	Severity	FCP	G	IL12B	250.1	Type 1 diabetes	endocrine/metabolic	568	26877	3	0	0	1.42958	0.0886587	1.09271	0.0667161	0.183883	1	0.968973
chr1.155197995.A.G	rs41264915	A	Severity	CAV-FE	G	THBS3	474	Acute and chronic tonsillitis	respiratory	145	26626	3	0	0	1.05852	0.214893	1.23973	0.16171	0.183886	1	0.968973
chr6.160731787.C.T	rs4252128	T	Potential functional effect on protein	FCP + IP	T	PLG	342	Hemiplegia	neurological	153	35028	3	0	0	0.401528	0.478012	1.61286	0.359709	0.183886	1	0.968973
chr3.148742201.A.C	rs5186	C	Severity	CAV	C	AGTR1	594	Urinary calculus	genitourinary	1308	37191	3	0.000261521	0	1.27783	-0.0674489	0.934775	0.0507562	0.183887	1	0.968973
chr3.126118894.C.T	rs1868132	T	Severity	CAV	T	ALDH1L1	550.5	Ventral hernia	digestive	439	27535	2	0.00606892	16.5473	1.19828	0.140178	1.15048	0.105487	0.183893	1	0.968973
chr16.85959043.C.T	rs12444486	C	Severity in African-Americans	CAV	C	-	250.14	Type 1 diabetes with neurological manifestations	endocrine/metabolic	119	25769	3	0	0	0.585883	-0.181296	0.834188	0.136434	0.183908	1	0.968973
chr19.31533051.C.A	rs8105499	C	Severity	CAV	A	LINC02841	738.4	Acquired spondylolisthesis	musculoskeletal	190	35300	3	0.0244799	36.5558	3.15238	0.156325	1.16921	0.117643	0.183911	1	0.968973
chr21.41465040.G.A	rs17001042	A	Possible functional consequences	FCP + IP	A	TMPRSS2	395	Heart valve disorders	circulatory system	1818	34842	3	0	0	0.903937	-0.139758	0.869569	0.105176	0.183914	1	0.968973
chr4.107694523.TG.T	rs70947091	T	Severity	CAV-FE	T	PAPSS1	717	Polymyalgia Rheumatica	musculoskeletal	121	38775	3	0.0203724	13.2273	2.30487	0.199848	1.22122	0.150399	0.183918	1	0.968973
chr22.49281538.G.A	rs62220604	G	Severity	CAV	A	-	619	Noninflammatory female genital disorders	genitourinary	1993	33088	3	0	0	0.204568	-0.0658684	0.936254	0.0495707	0.183922	1	0.968973
chr12.57108399.C.T	rs324011	T	Risk factor; Severity	CAV	T	STAT6	703	Diseases of nail, NOS	dermatologic	242	34308	3	0.018943	39.186	3.28872	-0.149449	0.861182	0.112472	0.183925	1	0.968973
chr15.90879313.T.C	rs8039305	C	Risk factor	CAV-FE	C	FURIN	939	Atopic/contact dermatitis due to other or unspecified	dermatologic	1631	22709	2	0	0	0.753691	-0.0507207	0.950544	0.0381717	0.183931	1	0.968973
chr10.51197961.C.A	rs7897633	A	Severity in European-Americans	CAV	C	PRKG1	261	Vitamin deficiency	endocrine/metabolic	9424	25230	3	3.1096e-05	0	1.78997	0.0259899	1.02633	0.0195597	0.183932	1	0.968973
chr1.244873270.T.C	rs12130553	C	Severity	CAV	T	-	197	Chemotherapy	neoplasms	858	19170	2	0.0064691	42.1113	1.72745	0.0754724	1.07839	0.0567999	0.183933	1	0.968973
chr1.205208489.G.A	rs11240388	G	Severity	CAV-FE	A	DSTYK	626.12	Excessive or frequent menstruation	genitourinary	665	19788	2	0	0	0.0677628	0.0877206	1.09168	0.0660178	0.183933	1	0.968973
chrX.12886851.C.T	rs5743781	T	Severity; Severity for males	CAV-FE	T	TLR7	726.3	Bursitis	musculoskeletal	261	29412	3	0	0	0.00209326	1.38535	3.99623	1.04261	0.183936	1	0.968973
chr4.186082920.C.T	rs3775291	T	Risk factor; Severity	CAV-FE	T	TLR3	110.11	Dermatophytosis of nail	infectious diseases	1906	31382	3	0	0	1.01929	0.0591328	1.06092	0.0445033	0.183938	1	0.968973
chr11.320772.A.G	rs12252	G	Severity; Risk factor	CAV	G	IFITM3	702.1	Actinic keratosis	dermatologic	382	27169	2	0	0	0.824671	0.179989	1.1972	0.135462	0.183946	1	0.968973
chr14.35401887.C.T	rs696	CC genotype	Severity	CAV	C	NFKBIA	296.1	Bipolar	mental disorders	203	5802	1	NA	NA	0	0.137838	1.14779	0.103739	0.183946	1	0.968973
chr1.196673103.G.A	rs800292	A	Severity	CAV	G	CFH	761	Cervicalgia	symptoms	590	8445	1	NA	NA	0	-0.0981	0.906558	0.0738314	0.183946	1	0.968973
chr21.33287378.C.T	rs8178521	T	Severity	CAV-FE	T	IL10RB	701.2	Scar conditions and fibrosis of skin	dermatologic	213	35263	3	0	0	0.0325919	-0.164927	0.847956	0.124128	0.183951	1	0.968973
chr19.50259161.A.G	rs1651553	G	Severity	CAV	A	MYH14	275	Disorders of mineral metabolism	endocrine/metabolic	1164	36608	3	0	0	0.118287	0.0622994	1.06428	0.0468883	0.183955	1	0.968973
chr6.18015216.C.T	rs140247774	T	Severity	CAV	T	-	655	Known or suspected fetal abnormality affecting management of mother	pregnancy complications	103	38803	3	0	0	0.0553444	0.589005	1.80219	0.443309	0.183961	1	0.968973
chr2.136948486.A.G	rs7605851	G	Severity	CAV-FE	G	THSD7B	380.4	Impacted cerumen	sense organs	791	35961	3	0.000369447	0	1.67943	0.113499	1.12019	0.085425	0.183967	1	0.968973
chr14.80203237.T.C	rs225014	C	Severity	CAV	C	DIO2	706.2	Sebaceous cyst	dermatologic	451	32259	3	0	0	0.113648	-0.0914696	0.912589	0.0688447	0.183967	1	0.968973
chr13.23084699.A.G	rs1984162	G	Severity	CAV	G	-	804	Fracture of hand or wrist	injuries & poisonings	110	35154	3	4.14715e-07	0	1.66918	0.208478	1.2318	0.156912	0.183969	1	0.968973
chr19.31533051.C.A	rs8105499	C	Severity	CAV	A	LINC02841	214.1	Lipoma of skin and subcutaneous tissue	neoplasms	183	36700	3	0	0	1.69526	-0.177633	0.837249	0.133697	0.18397	1	0.968973
chr2.113129630.T.C	rs419598	C	Risk factor	CAV	C	IL1RN	724.1	Disorders of sacrum	musculoskeletal	400	33100	3	0	0	0.865908	0.116651	1.12373	0.087798	0.18397	1	0.968973
chr4.166008836.A.T	rs17047200	TT genotype	Severity (TT genotype)*Conflicting; Risk factor (AA genotype)*Conflicting	CAV	T	TLL1	344	Other paralytic syndromes	neurological	206	34205	3	0	0	0.512283	0.158706	1.17199	0.119451	0.183971	1	0.968973
chr2.136948486.A.G	rs7605851	G	Severity	CAV-FE	G	THSD7B	382	Otalgia	sense organs	306	36039	3	3.1529e-06	36.7894	3.16403	0.171476	1.18706	0.129063	0.183971	1	0.968973
chr11.88824823.A.G	rs10831496	G	Severity	CAV-FE	A	GRM5	286.2	Encounter for long-term (current) use of anticoagulants	hematopoietic	420	23708	2	0.0251053	65.2794	2.88014	0.106469	1.11234	0.080137	0.183986	1	0.968973
chr5.21768177.G.A	-	HLA-A*02:02	Protective	IP	A	HLA-A	250.42	Other abnormal glucose	endocrine/metabolic	2083	25859	3	0	0	0.719001	0.0506434	1.05195	0.0381191	0.183994	1	0.968973
chr1.35908500.C.T	rs2765013	C	Severity	CAV	T	AGO1	189.1	Cancer of kidney and renal pelvis	neoplasms	162	38139	3	0.00508103	0	1.64781	-0.174532	0.83985	0.131372	0.184002	1	0.968973
chr1.161509955.A.G	rs1801274	G	Severity	CAV	A	FCGR2A	276.13	Hyperpotassemia	endocrine/metabolic	610	13750	1	NA	NA	0	-0.0813096	0.921908	0.0612026	0.184003	1	0.968973
chr3.1052111.C.G	rs1504061	G	Severity	CAV	G	-	694	Dyschromia and Vitiligo	dermatologic	859	32153	3	0	0	1.91774	0.131976	1.14108	0.0993417	0.18401	1	0.968973
chr1.205208489.G.A	rs11240388	G	Severity	CAV-FE	A	DSTYK	704.2	Hirsutism	dermatologic	116	22337	2	0	0	0.607887	0.194871	1.21515	0.146685	0.184013	1	0.968973
chr22.49281538.G.A	rs62220604	G	Severity	CAV	A	-	285.1	Acute posthemorrhagic anemia	hematopoietic	280	28013	3	0.0409154	39.5383	3.30788	-0.161692	0.850703	0.12171	0.184014	1	0.968973
chr6.18015216.C.T	rs140247774	T	Severity	CAV	T	-	960.2	Allergy/adverse effect of penicillin	injuries & poisonings	196	36704	3	0	0	0.786954	-0.48484	0.615795	0.364954	0.184014	1	0.968973
chrX.12885540.A.T	rs179008	T	Severity; Risk factor	CAV	T	TLR7	513.3	Hypoventilation	respiratory	108	24809	2	0	0	0.389912	-0.312482	0.731629	0.235219	0.184022	1	0.968973
chr17.45422978.G.C	rs1230082	G	Severity	CAV	C	ARHGAP27	174.1	Breast cancer [female]	neoplasms	277	8443	1	NA	NA	0	-0.121607	0.885496	0.0915391	0.184023	1	0.968973
chr11.2872637.A.G	rs10766439	A	Severity	CAV	A	-	272	Disorders of lipoid metabolism	endocrine/metabolic	13193	22246	3	0	0	0.554763	0.026823	1.02719	0.0201914	0.184034	1	0.968973
chrX.15600835.T.C	rs4646116	C	Risk factor	FCP + IP	C	ACE2	994	Sepsis and SIRS	injuries & poisonings	281	38327	3	0	0	0.0019716	0.975936	2.65365	0.73466	0.18404	1	0.968973
chr9.131672331.T.G	rs12551879	G	Severity	CAV	G	RAPGEF1	368	Visual disturbances	sense organs	1142	35377	3	0.0476234	65.1533	5.73943	-0.111396	0.894585	0.0838571	0.184045	1	0.968973
chr4.143999443.G.A	rs7683365	A	Risk factor	FCP + IP	A	GYPB	112	Candidiasis	infectious diseases	1067	27608	3	0	0	0.240024	-0.0752477	0.927514	0.0566459	0.18405	1	0.968973
chr15.90866675.C.T	rs79742014	T	Protective	IP	T	FURIN	367	Disorders of refraction and accommodation; blindness and low vision	sense organs	1510	34539	3	0	0	0.777012	0.180368	1.19766	0.135781	0.184056	1	0.968973
chr9.133251249.A.G	rs7849280	G	Protective	CAV	G	ABO	619.5	Noninflammatory disorders of vulva and perineum	genitourinary	127	34507	3	2.34551e-06	3.37635	2.06989	0.240388	1.27174	0.18097	0.18407	1	0.968973
chr21.41465040.G.A	rs17001042	A	Possible functional consequences	FCP + IP	A	TMPRSS2	427.22	Atrial flutter	circulatory system	339	29619	3	0	0	0.00360903	-0.327497	0.720725	0.24655	0.184073	1	0.968973
chr18.6461231.C.G	rs11659676	G	Severity	CAV-FE	C	RPL6P27	366	Cataract	sense organs	781	7383	1	NA	NA	0	0.0749062	1.07778	0.056392	0.184075	1	0.968973
chr3.38894643.C.T	rs33985936	T	Severity	CAV	T	SCN11A	627.2	Symptomatic menopause	genitourinary	637	31406	3	0.0192361	50.7221	4.05861	-0.10069	0.904213	0.0758042	0.184082	1	0.968973
chr5.96909661.C.T	rs150892504	T	Severity	CAV	T	ERAP2	367	Disorders of refraction and accommodation; blindness and low vision	sense organs	1514	34688	3	0	0	0.00533656	-0.605218	0.545955	0.45565	0.184095	1	0.968973
chr2.196087686.G.A	rs2176724	A	Severity	CAV	A	-	362.9	Retinal edema	sense organs	342	33620	3	0.170951	76.4985	8.51008	0.125256	1.13344	0.0943015	0.184097	1	0.968973
chr21.33252612.A.G	rs2236757	A	Severity	CAV-FE	A	IFNAR2	228	Hemangioma and lymphangioma, any site	neoplasms	432	36562	3	0	0	0.779789	0.0990496	1.10412	0.0745722	0.1841	1	0.968973
chr3.1052111.C.G	rs1504061	G	Severity	CAV	G	-	253	Disorders of the pituitary gland and its hypothalamic control	endocrine/metabolic	390	34886	3	0	0	0.683317	0.189576	1.20874	0.142728	0.184102	1	0.968973
chr21.33252612.A.G	rs2236757	A	Severity	CAV-FE	A	IFNAR2	189.2	Cancer of bladder	neoplasms	140	37446	3	0	0	0.0665895	-0.188992	0.827793	0.142289	0.184103	1	0.968973
chr7.22728630.G.T	rs2066992	T	Protective	CAV-FE	T	IL6	367.1	Myopia	sense organs	383	34630	3	0	0	0.959733	0.154543	1.16712	0.116354	0.184107	1	0.968973
chr18.69541156.T.C	rs12958013	T	Severity	CAV	C	DOK6	770	Myalgia and myositis unspecified	symptoms	700	37233	3	0	0	1.24001	0.125614	1.13384	0.0945743	0.184109	1	0.968973
chr11.126292948.C.T	rs8177374	T	Protective	CAV	T	TIRAP	443.9	Peripheral vascular disease, unspecified	circulatory system	1956	33399	3	0.0040176	44.5522	3.60699	0.0856011	1.08937	0.0644485	0.184109	1	0.968973
chr8.16932640.T.C	rs118072448	T	Severity	CAV	C	-	772.3	Muscle weakness	symptoms	564	36018	3	0	0	0.679927	-0.251498	0.777635	0.189355	0.184119	1	0.968973
chr2.181488719.A.C	rs2034831	C	Severity	CAV	C	ITGA4	317.1	Alcoholism	mental disorders	720	31775	3	2.8388e-06	0	1.88477	0.167133	1.18191	0.125837	0.184122	1	0.968973
chr10.28606315.C.T	rs12773860	T	Severity	CAV	T	WAC	198	Secondary malignant neoplasm	neoplasms	462	34817	3	0.0241089	19.8089	2.49404	0.159681	1.17314	0.12023	0.184133	1	0.968973
chr10.98166813.G.T	rs10786398	T	Severity	CAV	T	R3HCC1L	800.1	Fracture of neck of femur	injuries & poisonings	129	34921	3	0	0	0.248204	0.201216	1.22289	0.151503	0.184134	1	0.968973
chr1.155133406.T.G	rs4971066	G	Risk factor	CAV	G	EFNA1	740.11	Osteoarthrosis, localized, primary	musculoskeletal	3616	30737	3	8.03556e-06	0	1.6051	-0.0526086	0.948751	0.0396111	0.184136	1	0.968973
chr9.3320390.C.A	rs72699049	A	Severity	CAV	A	RFX3	338	Pain	neurological	6395	28686	3	0.00521893	22.6702	2.58632	0.0753584	1.07827	0.0567403	0.184136	1	0.968973
chr22.24011037.T.C	rs11090305	C	Severity	CAV	C	-	411.8	Other chronic ischemic heart disease, unspecified	circulatory system	253	30976	3	1.71271e-07	10.4513	2.23342	-0.144705	0.865278	0.108955	0.184141	1	0.968973
chr11.320836.C.T	rs34481144	T	Severity	CAV	T	IFITM3	180	Cervical cancer and dysplasia	neoplasms	406	33530	3	0.000458597	18.7455	2.4614	-0.130406	0.877739	0.098189	0.184142	1	0.968973
chr15.90876959.G.A	rs201551785	A	Potential functional effect on protein	FCP + IP	A	FURIN	555.2	Ulcerative colitis	digestive	433	28396	3	0	0	0.00101629	1.43053	4.1809	1.07714	0.18415	1	0.968973
chr1.161517662.T.C	rs72717040	C	Risk factor	FCP + IP	C	FCGR2A	401.3	Other hypertensive complications	circulatory system	194	4112	1	NA	NA	0	-0.831305	0.435481	0.625949	0.184154	1	0.968973
chr7.117642566.G.A	rs77010898	A	Severity	CAV	A	CFTR	277.5	Other disorders of lipoid metabolism	endocrine/metabolic	173	27908	2	0	0	0.000319089	0.990533	2.69267	0.745846	0.184156	1	0.968973
chr6.31575254.G.A	rs1800629	A	Risk factor*Conflicting; Severity*Conflicting; Protective*Conflicting	CAV-FE	A	TNF	339	Other headache syndromes	neurological	1679	33580	3	0.0190029	62.8531	5.38402	0.0783878	1.08154	0.0590241	0.184157	1	0.968973
chr16.78590128.A.G	rs72803978	A	Severity	CAV	G	WWOX	743	Osteoporosis, osteopenia and pathological fracture	musculoskeletal	2652	34649	3	3.67657e-06	0.232478	2.00466	-0.117244	0.889368	0.0882826	0.184159	1	0.968973
chr3.146517122.G.A	rs343320	A	Severity	CAV-FE	A	PLSCR1	189.1	Cancer of kidney and renal pelvis	neoplasms	161	38742	3	0.272024	32.4386	2.96027	-0.431293	0.649669	0.324765	0.184173	1	0.968973
chr3.157438240.A.G	rs1840680	AG genotype)	Protective	CAV	A	PTX3	561.1	NA	NA	2306	34426	3	0	0	0.0351418	-0.0426499	0.958247	0.0321155	0.184173	1	0.968973
chr4.44416575.T.C	rs35540967	C	Severity	CAV	C	KCTD8	720	Spinal stenosis	musculoskeletal	582	33176	3	0	0	0.0868516	-0.181651	0.833893	0.136786	0.184181	1	0.968973
chr16.16924042.C.A	rs1453512	A	Severity	CAV	C	-	565	Anal and rectal conditions	digestive	1236	35339	3	0.0112801	63.2923	5.44844	0.0627821	1.06479	0.0472761	0.184182	1	0.968973
chr8.40324459.C.A	rs11779911	C	Severity	CAV	A	SIRLNT	443.9	Peripheral vascular disease, unspecified	circulatory system	1903	31565	3	0.00665206	55.3147	4.47574	0.0533898	1.05484	0.0402036	0.184183	1	0.968973
chr1.3081749.G.A	rs12745140	A	Severity	CAV	A	PRDM16	726.1	Enthesopathy	musculoskeletal	1346	28863	3	0.0388743	61.166	5.15012	0.114758	1.1216	0.0864172	0.184194	1	0.968973
chr1.87162490.C.T	rs10873821	C	Severity	CAV	C	LINC01140	425	Cardiomyopathy	circulatory system	265	9013	1	NA	NA	0	0.120356	1.1279	0.0906329	0.184195	1	0.968973
chr14.76832814.C.CT	rs34279101	CT	Severity	CAV	CT	LRRC74A	512.2	Painful respiration	respiratory	273	22811	3	0.060412	59.3386	4.91867	0.14797	1.15948	0.111428	0.184196	1	0.968973
chr7.22728408.A.G	rs2069837	G	Severity	CAV-FE	G	IL6	292	Neurological disorders	mental disorders	1739	35135	3	0	0	0.766387	0.0768587	1.07989	0.0578782	0.184198	1	0.968973
chr21.41508701.T.G	rs4283504	T	Possible functional consequences	FCP + IP	T	TMPRSS2	695.3	Rosacea	dermatologic	285	23811	2	0	0	0.45385	0.17172	1.18735	0.129314	0.184201	1	0.968973
chr1.31151182.G.C	rs12083278	C	Severity	CAV	G	-	536.8	Dyspepsia and other specified disorders of function of stomach	digestive	104	21855	2	0	0	5.78411e-05	-0.216768	0.805117	0.163239	0.184205	1	0.968973
chr10.130802064.T.G	rs12253652	G	Severity	CAV	G	-	433.11	Occlusion of cerebral arteries, with cerebral infarction	circulatory system	130	35017	3	0	0	0.837759	0.219948	1.24601	0.165636	0.18421	1	0.968973
chr15.90876959.G.A	rs201551785	A	Potential functional effect on protein	FCP + IP	A	FURIN	185	Cancer of prostate	neoplasms	603	35432	3	0	0	2.49027e-06	1.76613	5.84819	1.33006	0.184225	1	0.968973
chr1.173115604.T.G	rs17300100	G	Severity	CAV	G	-	433.5	Cerebral aneurysm	circulatory system	157	35259	3	0	0	1.26782	0.294897	1.34299	0.222092	0.18424	1	0.968973
chr17.31410594.G.A	rs178840	G	Severity	CAV	G	RAB11FIP4	502	Postinflammatory pulmonary fibrosis	respiratory	104	21504	2	0	0	0.185728	-0.198407	0.820036	0.149424	0.184241	1	0.968973
chr22.19963748.G.A	rs4680	A	Risk factor	FCP	A	COMT	571.8	Liver abscess and sequelae of chronic liver disease	digestive	301	32871	3	3.54801e-06	28.9652	2.81552	0.111238	1.11766	0.0837753	0.184241	1	0.968973
chr20.1135233.C.T	rs141024057	T	Severity	CAV	T	PSMF1	300.1	Anxiety disorder	mental disorders	2254	9376	1	NA	NA	0	-0.837961	0.432592	0.631086	0.184241	1	0.968973
chr11.320772.A.G	rs12252	G	Severity; Risk factor	CAV	G	IFITM3	367.1	Myopia	sense organs	374	33225	3	0	0	0.468167	-0.148896	0.861658	0.112139	0.184248	1	0.968973
chr4.186082920.C.T	rs3775291	T	Risk factor; Severity	CAV-FE	T	TLR3	428	Congestive heart failure; nonhypertensive	circulatory system	2188	34147	3	0.00726248	52.9776	4.2533	0.0569799	1.05863	0.042914	0.184254	1	0.968973
chr7.128938247.T.G	rs10488631	TCTA haplotype	Severity in European-Americans	CAV	T	IRF5	803	Fracture of upper limb	injuries & poisonings	249	22708	2	0	0	0.275135	0.121582	1.12928	0.0915709	0.184267	1	0.968973
chr6.32623820.T.C	rs9271609	T	Severity	CAV	C	HLA-DQA1	110.12	Althete's foot	infectious diseases	871	31393	3	0.023664	60.1823	5.0229	0.0741161	1.07693	0.0558217	0.184267	1	0.968973
chr2.45584979.T.C	-	HLA-A*02:02	Protective	IP	C	HLA-A	365.2	Primary angle-closure glaucoma	sense organs	115	26028	2	0	0	0.860749	0.186373	1.20487	0.14037	0.184268	1	0.968973
chr17.45422978.G.C	rs1230082	G	Severity	CAV	C	ARHGAP27	593	Hematuria	genitourinary	286	7399	1	NA	NA	0	0.115844	1.12282	0.0872515	0.184277	1	0.968973
chr2.195519781.A.G	rs74417002	G	Severity	CAV	G	-	286.9	Abnormal coagulation profile	hematopoietic	207	36004	3	0	0	0.169382	0.292526	1.33981	0.220327	0.184281	1	0.968973
chr1.206773552.T.C	rs1800896	C	Severity	FCP	C	IL10	761	Cervicalgia	symptoms	2227	35034	3	0	0	0.993982	0.0438323	1.04481	0.0330146	0.184288	1	0.968973
chr5.77379593.G.A	rs7715119	A	Severity	CAV-FE	A	PDE8B	426.32	Left bundle branch block	circulatory system	127	29360	3	0	0	0.764602	0.225457	1.25289	0.169815	0.184289	1	0.968973
chr17.63488670.G.A	rs4343	G	Severity; Risk factor	CAV	A	ACE	687.1	Rash and other nonspecific skin eruption	dermatologic	462	11178	1	NA	NA	0	-0.0926718	0.911493	0.0698018	0.184297	1	0.968973
chr12.47879112.A.G	rs2228570	AG genotype	Severity	CAV	A	VDR	560.4	Other intestinal obstruction	digestive	103	24886	3	0.0229976	4.30604	2.09	-0.213117	0.808062	0.160523	0.184297	1	0.968973
chr1.155133406.T.G	rs4971066	G	Risk factor	CAV	G	EFNA1	426.2	Atrioventricular [AV] block	circulatory system	277	29292	3	3.70696e-06	14.1628	2.32999	0.164215	1.17847	0.123691	0.1843	1	0.968973
chr5.159315942.T.G	rs3212227	T	Severity	FCP	G	IL12B	209	Neuroendocrine tumors	neoplasms	191	39003	3	0	0	0.367427	-0.165745	0.847262	0.124845	0.184307	1	0.968973
chr9.30504351.C.T	rs17775810	TT genotype	Protective	CAV	T	LINC01242	442.11	Abdominal aortic aneurysm	circulatory system	409	32991	3	3.63562e-08	20.6588	2.52076	0.129221	1.13794	0.0973341	0.18431	1	0.968973
chr15.90866675.C.T	rs79742014	T	Protective	IP	T	FURIN	197	Chemotherapy	neoplasms	1447	35073	3	0.176252	68.8778	6.42629	0.176594	1.19315	0.133018	0.184312	1	0.968973
chr13.23084699.A.G	rs1984162	G	Severity	CAV	G	-	288.2	Elevated white blood cell count	hematopoietic	440	34481	3	0	0	0.745714	-0.111855	0.894174	0.0842544	0.184314	1	0.968973
chr6.6924962.A.C	rs6933436	C	Severity	CAV	C	-	447	Other disorders of arteries and arterioles	circulatory system	455	32255	3	0.0273945	58.0824	4.77126	-0.100062	0.904781	0.0753718	0.184316	1	0.968973
chr17.27660155.T.C	rs117217714	C	Severity	CAV	C	NOS2P1	585.31	Renal dialysis	genitourinary	761	32067	3	0.0175823	0	1.69861	0.572043	1.77188	0.430892	0.184317	1	0.968973
chr7.117559590.ATCT.A	rs113993960	A	Severity	CAV	A	CFTR	735.21	Hammer toe (acquired)	musculoskeletal	386	35918	3	0	0	0.363388	0.614799	1.84928	0.463101	0.18432	1	0.968973
chr9.87726001.C.A	rs41307457	C;A	Possible functional consequences	FCP + IP	A	CTSL	182	Malignant neoplasm of uterus	neoplasms	171	35277	3	0	0	0.403439	0.241256	1.27285	0.181728	0.184322	1	0.968973
chr19.24134099.G.A	rs10407383	A	Severity	CAV-FE	A	ZNF254	573.2	Liver replaced by transplant	digestive	215	32789	3	0.0938838	68.132	6.27589	-0.151324	0.85957	0.113986	0.184324	1	0.968973
chr9.87724615.A.G	rs3128509	A;G	Possible functional consequences	FCP + IP	A	CTSL	497	Bronchitis	respiratory	695	28982	3	0	0	0.551177	-0.0814974	0.921735	0.0613892	0.184326	1	0.968973
chr3.149000300.G.T	rs76488148	T	Severity	CAV	T	GYG1	771.1	Swelling of limb	symptoms	1146	34447	3	3.23312e-06	27.3862	2.7543	-0.0997501	0.905064	0.0751391	0.18433	1	0.968973
chr17.34252769.A.G	rs1024611	G	Risk factor	CAV	G	CCL2	578.9	Hemorrhage of gastrointestinal tract	digestive	471	34221	3	0.0215617	49.8261	3.98613	-0.103949	0.901271	0.0783022	0.184331	1	0.968973
chr8.40324459.C.A	rs11779911	C	Severity	CAV	A	SIRLNT	563	NA	NA	4516	30110	3	0.0034393	55.4729	4.49164	-0.0369641	0.963711	0.0278443	0.184333	1	0.968973
chr12.57108399.C.T	rs324011	T	Risk factor; Severity	CAV	T	STAT6	257.1	Testicular hypofunction	endocrine/metabolic	573	34830	3	0.00777466	24.2562	2.64048	0.0878725	1.09185	0.0661934	0.18434	1	0.968973
chr15.60902209.A.G	rs4774377	G	Risk factor	CAV-FE	G	RORA	512.7	Shortness of breath	respiratory	6709	22467	3	0	0	1.2631	0.0297989	1.03025	0.0224473	0.184341	1	0.968973
chr10.52771466.C.T	rs1800451	T	Potential functional effect on protein	FCP + IP	T	MBL2	362.4	Retinal vascular changes and abnomalities	sense organs	361	33500	3	0	0	0.729779	-0.169682	0.843933	0.12782	0.184342	1	0.968973
chr4.67964168.T.A	rs720009	A	Possible functional consequences	FCP + IP	A	TMPRSS11A	1004	NA	NA	155	38507	3	0	0	1.28865	0.278767	1.3215	0.209994	0.184344	1	0.968973
chr11.611919.C.G	rs702966	C	Severity in African-Americans	CAV	C	PHRF1	433.1	Occlusion and stenosis of precerebral arteries	circulatory system	142	8643	1	NA	NA	0	0.163366	1.17747	0.123065	0.184351	1	0.968973
chr3.27146807.G.A	rs17317135	G	Severity	CAV	A	NEK10	038	Septicemia	infectious diseases	355	35360	3	0.162699	52.2984	4.19273	0.288605	1.33456	0.217411	0.184354	1	0.968973
chr7.22728408.A.G	rs2069837	G	Severity	CAV-FE	G	IL6	290.16	Vascular dementia	mental disorders	125	22772	2	0	0	0.482772	-0.330629	0.718472	0.24907	0.184359	1	0.968973
chr2.196087686.G.A	rs2176724	A	Severity	CAV	A	-	578.2	Blood in stool	digestive	375	34210	3	0	0	0.186209	-0.12805	0.879809	0.0964631	0.184359	1	0.968973
chr1.87162490.C.T	rs10873821	C	Severity	CAV	T	LINC01140	530.1	Esophagitis, GERD and related diseases	digestive	5481	21562	2	0	0	0.708101	0.0330848	1.03364	0.0249236	0.184362	1	0.968973
chr13.22495675.AG.A	rs10714879	A	Severity	CAV	AG	-	571.51	Cirrhosis of liver without mention of alcohol	digestive	963	24415	2	0.0150103	65.9505	2.9369	0.0702186	1.07274	0.0528976	0.184362	1	0.968973
chr6.158608455.C.T	rs117665206	T	Severity	CAV	T	TMEM181	735.1	Flat foot	musculoskeletal	208	23413	2	0	0	0.000690612	0.91363	2.49336	0.688274	0.184369	1	0.968973
chr11.320836.C.T	rs34481144	T	Severity	CAV	T	IFITM3	415.2	Chronic pulmonary heart disease	circulatory system	197	36355	3	0.0560593	49.1719	3.93483	0.180949	1.19835	0.136318	0.184374	1	0.968973
chr19.31533051.C.A	rs8105499	C	Severity	CAV	A	LINC02841	241	Nontoxic nodular goiter	endocrine/metabolic	2110	30601	3	0	0	1.16184	-0.0516476	0.949663	0.0389088	0.184376	1	0.968973
chrX.15581269.T.C	rs138390800	C	May destabilize ACE2 protein structure	FCP + IP	C	ACE2	440.22	Atherosclerosis of native arteries of the extremities with intermittent claudication	circulatory system	233	33398	3	0	0	0.00135997	1.39098	4.01877	1.0479	0.184376	1	0.968973
chr17.35880776.C.T	rs2107538	T	Risk factor; Severity	FCP	T	CCL5	702.2	Seborrheic keratosis	dermatologic	672	36940	3	0.000956969	0	1.58059	-0.0918142	0.912275	0.0691687	0.184378	1	0.968973
chr9.3320390.C.A	rs72699049	A	Severity	CAV	A	RFX3	560.2	Impaction of intestine	digestive	211	28291	3	0	0	0.210262	0.311496	1.36547	0.234669	0.184382	1	0.968973
chr3.27146807.G.A	rs17317135	G	Severity	CAV	A	NEK10	555.1	Regional enteritis	digestive	555	27764	3	0	0	0.78981	0.227697	1.2557	0.171539	0.184384	1	0.968973
chr1.230710048.A.G	rs699	G	Severity	CAV	A	AGT	535.1	Acute gastritis	digestive	152	23166	2	0.0222623	10.0553	1.11179	-0.181026	0.834413	0.136379	0.184385	1	0.968973
chr2.195499753.A.C	rs73060484	C	Severity	CAV	C	-	112	Candidiasis	infectious diseases	1207	31145	3	0	0	1.21806	-0.0937385	0.910521	0.0706197	0.184386	1	0.968973
chr9.87726151.C.T	rs41312184	C;T	Possible functional consequences	FCP + IP	T	CTSL	172.11	Melanomas of skin	neoplasms	121	27857	2	0	0	0.000502437	0.619844	1.85864	0.466975	0.184389	1	0.968973
chr17.42362183.A.G	rs744166	G	Risk factor; Severity	CAV	G	STAT3	362.2	Degeneration of macula and posterior pole of retina	sense organs	517	25865	2	0	0	0.324448	-0.088123	0.915648	0.0663909	0.184398	1	0.968973
chr8.73355963.T.C	rs2010843	C	Severity	CAV	C	RDH10-AS1	426.7	Abnormal electrocardiogram [ECG] [EKG]	circulatory system	642	18907	2	0	0	0.813482	0.0931977	1.09768	0.0702156	0.184407	1	0.968973
chr10.43519603.G.T	rs10793436	G	Severity	CAV	G	-	295	Schizophrenia and other psychotic disorders	mental disorders	260	5543	1	NA	NA	0	-0.122826	0.884417	0.0925396	0.184415	1	0.968973
chr9.21206606.C.G	rs28368148	G	Severity	CAV-FE	G	IFNA10	271	Disorders of carbohydrate transport and metabolism	endocrine/metabolic	4267	33324	3	0	0	1.41765	-0.261037	0.770253	0.19667	0.184415	1	0.968973
chr14.72467521.C.T	rs12587980	T	Severity	CAV	T	RGS6	610.1	Cystic mastopathy	genitourinary	325	33258	3	0	0	1.26453	0.110282	1.11659	0.0830889	0.184418	1	0.968973
chr5.123497022.T.C	rs62377777	T	Severity	CAV	C	-	198	Secondary malignant neoplasm	neoplasms	467	35050	3	0	0	0.762642	0.101293	1.1066	0.0763169	0.184419	1	0.968973
chr1.169597075.C.T	rs6127	T	Severity in males	CAV	C	SELP	218	Benign neoplasm of uterus	neoplasms	841	36548	3	0	0	0.367577	0.079865	1.08314	0.0601726	0.184421	1	0.968973
chr1.169597075.C.T	rs6127	T	Severity in males	CAV	C	SELP	218.1	Uterine leiomyoma	neoplasms	841	36548	3	0	0	0.367577	0.079865	1.08314	0.0601726	0.184421	1	0.968973
chr1.12207235.C.T	rs3397	T	Severity	CAV-FE	C	TNFRSF1B	530	Diseases of esophagus	digestive	4670	16216	2	0.00112923	41.7989	1.71818	-0.0346041	0.965988	0.0260717	0.184422	1	0.968973
chr16.16924042.C.A	rs1453512	A	Severity	CAV	C	-	276.12	Hyposmolality and/or hyponatremia	endocrine/metabolic	352	33794	3	0.0183412	34.1229	3.03596	-0.123134	0.884145	0.0927732	0.184422	1	0.968973
chr4.24511798.A.G	rs73246461	G	Severity	CAV	G	-	227	Benign neoplasm of other endocrine glands and related structures	neoplasms	405	37207	3	0	0	1.09184	-0.13586	0.872965	0.102362	0.184424	1	0.968973
chr8.37849759.C.T	rs138763430	T	Severity	CAV	T	BRF2	512.9	Other dyspnea	respiratory	3931	23134	3	0.273005	48.2621	3.86564	0.329607	1.39042	0.248339	0.184428	1	0.968973
chrX.15581269.T.C	rs138390800	C	May destabilize ACE2 protein structure	FCP + IP	C	ACE2	747.11	Cardiac shunt/ heart septal defect	congenital anomalies	146	38739	3	0	0	0.000719817	1.36913	3.93194	1.03157	0.18443	1	0.968973
chr16.89196249.G.A	rs117169628	A	Severity	CAV	A	SLC22A31	443	Peripheral vascular disease	circulatory system	2655	33302	3	1.21243e-06	0	1.63965	-0.0768477	0.926031	0.0579008	0.184432	1	0.968973
chr10.52771482.G.A	rs5030737	A	Potential functional effect on protein	FCP + IP	A	MBL2	610	Benign mammary dysplasias	genitourinary	555	33439	3	0.0618105	41.7569	3.43389	0.202073	1.22394	0.152252	0.184435	1	0.968973
chr11.71456403.G.T	rs12785878	G	Severity	CAV	G	NADSYN1	276	Disorders of fluid, electrolyte, and acid-base balance	endocrine/metabolic	627	12124	1	NA	NA	0	-0.0882391	0.915542	0.0664845	0.184438	1	0.968973
chr4.67963489.G.A	rs6552134	G	Possible functional consequences	FCP + IP	G	TMPRSS11A	380.1	Otitis externa	sense organs	224	27065	2	0	0	0.319748	-0.137262	0.871742	0.103421	0.184439	1	0.968973
chr21.41473715.C.A	rs2298661	A	Protective	CAV-FE	A	TMPRSS2	285.2	Anemia of chronic disease	hematopoietic	746	29017	3	0	0	0.579146	-0.0920935	0.91202	0.0693889	0.18444	1	0.968973
chr10.89010241.T.C	rs982764	T	Severity	CAV-FE	C	FAS	371.2	Conjunctivitis, noninfectious	sense organs	113	33425	3	0	0	0.665058	0.188346	1.20725	0.141913	0.184444	1	0.968973
chr5.1211624.A.G	rs76067074	G	Severity	CAV-FE	G	SLC6A19	585.33	Chronic Kidney Disease, Stage III	genitourinary	320	31421	3	0	0	0.730543	-0.342037	0.710322	0.257716	0.184447	1	0.968973
chr3.27146807.G.A	rs17317135	G	Severity	CAV	A	NEK10	276.13	Hyperpotassemia	endocrine/metabolic	1259	33536	3	0	0	0.0269751	-0.183236	0.832571	0.138066	0.184454	1	0.968973
chr2.196087686.G.A	rs2176724	A	Severity	CAV	A	-	585.3	Chronic renal failure [CKD]	genitourinary	2531	32035	3	0	0	0.946045	-0.050576	0.950682	0.0381088	0.18446	1	0.968973
chr2.112913801.G.T	rs3811046	T	Risk factor	CAV	G	IL37	199	Neoplasm of uncertain behavior	neoplasms	290	26722	2	0	0	0.958787	-0.127461	0.880328	0.0960419	0.184463	1	0.968973
chr11.88436431.C.T	rs72953026	T	Severity	CAV-FE	T	-	276.14	Hypopotassemia	endocrine/metabolic	858	33863	3	1.89656e-05	25.1376	2.67157	-0.115659	0.890779	0.0871497	0.184464	1	0.968973
chr21.41509390.C.G	rs12626358	G	Possible functional consequences	FCP + IP	G	TMPRSS2	276.12	Hyposmolality and/or hyponatremia	endocrine/metabolic	352	33645	3	0	0	1.19222	0.129762	1.13856	0.097777	0.184469	1	0.968973
chr12.52726315.TC.T	rs5798227	T	Risk factor	CAV	TC	-	724.1	Disorders of sacrum	musculoskeletal	401	33324	3	0.0688684	64.2064	5.58759	0.151995	1.16415	0.114532	0.184478	1	0.968973
chr21.41473715.C.A	rs2298661	A	Protective	CAV-FE	A	TMPRSS2	798	Malaise and fatigue	symptoms	4040	30243	3	0	0	0.221359	-0.0408182	0.960004	0.0307577	0.18448	1	0.968973
chr2.196087686.G.A	rs2176724	A	Severity	CAV	A	-	722.8	Postlaminectomy syndrome	musculoskeletal	172	33285	3	0	0	1.64816	-0.196271	0.821789	0.147897	0.184482	1	0.968973
chr21.33287378.C.T	rs8178521	T	Severity	CAV-FE	T	IL10RB	165.1	Cancer of bronchus; lung	neoplasms	311	38216	3	0.0870745	60.8728	5.11154	-0.159768	0.852341	0.120392	0.184487	1	0.968973
chr2.195499753.A.C	rs73060484	C	Severity	CAV	C	-	282	Hereditary hemolytic anemias	hematopoietic	309	29067	3	0.0185384	0	1.99485	-0.198241	0.820172	0.149384	0.184489	1	0.968973
chrX.12888602.G.A	rs147244662	A	Severity; Severity for males	CAV-FE	A	TLR7	480.1	Bacterial pneumonia	respiratory	221	34260	3	0	0	0.000861973	1.38628	3.99996	1.04463	0.184491	1	0.968973
chr1.155197995.A.G	rs41264915	A	Severity	CAV-FE	G	THBS3	350.3	Lack of coordination	neurological	181	33400	3	0.0577144	36.1308	3.1314	-0.214654	0.806821	0.161753	0.184494	1	0.968973
chr17.27660155.T.C	rs117217714	C	Severity	CAV	C	NOS2P1	626.1	Irregular menstrual cycle/bleeding	genitourinary	1979	31369	3	0.630022	71.3578	6.98271	0.362038	1.43625	0.272819	0.184501	1	0.968973
chr1.154454494.A.C	rs2228145	A	Risk factor	CAV	C	IL6R	697	Sarcoidosis	dermatologic	538	32270	3	0.00087713	5.89735	2.12534	0.0982425	1.10323	0.0740325	0.184502	1	0.968973
chr21.41426103.C.A	rs17000900	A	Severity	CAV-FE	A	MX1	411.4	Coronary atherosclerosis	circulatory system	4101	32899	3	0.000444146	0	1.87307	0.0490002	1.05022	0.0369251	0.184503	1	0.968973
chr4.44416575.T.C	rs35540967	C	Severity	CAV	C	KCTD8	447.7	Aortic ectasia	circulatory system	160	33213	3	0	0	1.10627	0.264948	1.30336	0.199657	0.184503	1	0.968973
chr5.96909661.C.T	rs150892504	T	Severity	CAV	T	ERAP2	458.1	Orthostatic hypotension	circulatory system	161	36289	3	0	0	0.000969993	0.628741	1.87525	0.473803	0.184505	1	0.968973
chr6.18015216.C.T	rs140247774	T	Severity	CAV	T	-	588.2	Secondary hyperparathyroidism (of renal origin)	genitourinary	463	31812	3	3.57932e-06	0	1.37335	-0.324353	0.722995	0.244426	0.18451	1	0.968973
chr22.41925447.G.A	rs61756766	A	Severity	CAV	A	TNFRSF13C	071	Human immunodeficiency virus [HIV] disease	infectious diseases	2886	28001	3	4.83384e-07	0	1.81597	0.1895	1.20864	0.142808	0.184522	1	0.968973
chr22.43928847.C.G	rs738409	G	Protective*Conflicting; Severity*Conflicting	CAV	G	PNPLA3	580.32	Nephritis and nephropathy with pathological lesion	genitourinary	154	31568	3	0.0634523	42.4324	3.47418	-0.198487	0.81997	0.149584	0.184534	1	0.968973
chr14.72467521.C.T	rs12587980	T	Severity	CAV	T	RGS6	871	Open wounds of extremities	injuries & poisonings	224	37406	3	0.120415	76.1085	8.37119	-0.137344	0.87167	0.103506	0.184535	1	0.968973
chr17.15965007.C.T	rs8081547	T	Risk factor	FCP + IP	T	ADORA2B	250.25	Diabetes type 2 with peripheral circulatory disorders	endocrine/metabolic	1090	25553	3	0	0	0.444849	0.0813326	1.08473	0.0612944	0.184536	1	0.968973
chr22.49281538.G.A	rs62220604	G	Severity	CAV	A	-	327	Sleep disorders	neurological	3773	29262	3	1.15898e-06	0	1.81169	0.0432984	1.04425	0.0326309	0.184537	1	0.968973
chr6.158608455.C.T	rs117665206	T	Severity	CAV	T	TMEM181	433.21	Cerebral artery occlusion, with cerebral infarction	circulatory system	1111	35936	3	0	0	0.00352781	0.487368	1.62803	0.367295	0.184538	1	0.968973
chr11.71456403.G.T	rs12785878	G	Severity	CAV	G	NADSYN1	367	Disorders of refraction and accommodation; blindness and low vision	sense organs	314	12548	1	NA	NA	0	-0.121745	0.885374	0.091751	0.184539	1	0.968973
chr22.49281538.G.A	rs62220604	G	Severity	CAV	A	-	172	Skin cancer	neoplasms	648	35748	3	0.00364876	0	1.78575	0.0859372	1.08974	0.0647651	0.18454	1	0.968973
chr2.191909428.G.A	rs147509469	A	Risk factor for females	CAV	A	CAVIN2-AS1	722	Intervertebral disc disorders	musculoskeletal	1464	33272	3	0.0100365	0	1.51425	-0.23501	0.790563	0.177113	0.184546	1	0.968973
chr9.87725456.A.T	rs56952354	A;T	Possible functional consequences	FCP + IP	T	CTSL	367.4	NA	NA	363	28472	2	0	0	0.626532	-0.548978	0.57754	0.413735	0.184548	1	0.968973
chr4.71742666.T.G	rs2282679	G	Severity	CAV	G	GC	290	Delirium dementia and amnestic and other cognitive disorders	mental disorders	681	35145	3	0.00358413	31.9404	2.9386	-0.103993	0.901232	0.0783745	0.184552	1	0.968973
chr4.67964168.T.A	rs720009	A	Possible functional consequences	FCP + IP	A	TMPRSS11A	255.1	Adrenal hyperfunction	endocrine/metabolic	137	34883	3	0	0	0.148644	-0.34474	0.708404	0.259817	0.184555	1	0.968973
chrX.15564667.C.T	rs2074192	T	Severity (T allele); Severity for males > 50 y.o (T allele); Protective (C allele); Protective (CT genotype)	CAV	T	ACE2	189.1	Cancer of kidney and renal pelvis	neoplasms	162	38643	3	0.0201001	30.9007	2.89439	0.17889	1.19589	0.134823	0.184557	1	0.968973
chr14.76832814.C.CT	rs34279101	CT	Severity	CAV	CT	LRRC74A	242	Thyrotoxicosis with or without goiter	endocrine/metabolic	864	30829	3	0	0	0.630862	-0.088269	0.915515	0.0665251	0.184558	1	0.968973
chr6.105878879.T.A	rs9386484	T	Severity	CAV	A	-	290.1	Dementias	mental disorders	563	29188	3	0	0	1.02408	-0.0930945	0.911107	0.070162	0.184558	1	0.968973
chr5.157106730.T.C	rs35960726	C	Severity	CAV	C	HAVCR2	306.9	Tension headache	mental disorders	216	24356	3	0	0	0.000643671	1.3858	3.99802	1.04444	0.184562	1	0.968973
chr1.20166359.C.T	rs72663004	T	Severity	CAV	T	PLA2G2C	476	Allergic rhinitis	respiratory	4309	26702	3	0	0	0.821846	-0.0750818	0.927668	0.0565875	0.184566	1	0.968973
chr9.133257521.T.TC	rs8176719	TC	Severity; Risk factor	CAV-FE	TC	ABO	327.41	Organic or persistent insomnia	neurological	619	30533	3	0	0	0.329046	0.0815996	1.08502	0.0615001	0.184568	1	0.968973
chr11.784340.C.G	rs7104929	G	Severity	CAV-FE	G	-	977	Personal history of allergy to medicinal agents	injuries & poisonings	744	36664	3	5.81607e-07	0	1.90489	0.0785158	1.08168	0.0591761	0.18457	1	0.968973
chr5.86011821.T.G	rs4424029	G	Severity	CAV	G	-	278	Overweight, obesity and other hyperalimentation	endocrine/metabolic	9077	25667	3	1.18077e-06	0	1.89433	-0.0255332	0.97479	0.0192441	0.184574	1	0.968973
chr4.5820150.T.C	rs3774881	T	Severity	CAV	T	CRMP1	241.2	Nontoxic multinodular goiter	endocrine/metabolic	225	6432	1	NA	NA	0	-0.152536	0.858528	0.114966	0.184577	1	0.968973
chr4.5820150.T.C	rs3774881	T	Severity	CAV	T	CRMP1	038	Septicemia	infectious diseases	100	6885	1	NA	NA	0	-0.22549	0.798125	0.169954	0.184583	1	0.968973
chr6.158608455.C.T	rs117665206	T	Severity	CAV	T	TMEM181	270	Disorders of protein plasma/amino-acid transport and metabolism	endocrine/metabolic	419	36589	3	0	0	1.162	0.554526	1.74112	0.417952	0.184585	1	0.968973
chr10.52340585.A.T	rs1441121	T	Severity	CAV	A	-	588.2	Secondary hyperparathyroidism (of renal origin)	genitourinary	454	30803	3	0	0	0.498082	-0.111882	0.89415	0.0843266	0.184586	1	0.968973
chr12.112919388.G.A	rs10774671	A	Severity (A allele); Protective (G allele)	CAV-FE	G	OAS1	272	Disorders of lipoid metabolism	endocrine/metabolic	10070	17235	2	0	0	0.000145518	-0.0281021	0.972289	0.021181	0.184589	1	0.968973
chr6.147217556.A.G	rs116898161	G	Severity	CAV	G	STXBP5	550.1	Inguinal hernia	digestive	701	36468	3	0.0357225	16.4128	2.39271	0.2353	1.26529	0.177351	0.184591	1	0.968973
chrX.15599938.A.G	rs2106809	G	Severity	CAV	G	ACE2	306.9	Tension headache	mental disorders	217	24369	3	0	0	0.53709	-0.179102	0.83602	0.134993	0.184591	1	0.968973
chr10.89010241.T.C	rs982764	T	Severity	CAV-FE	C	FAS	571	Chronic liver disease and cirrhosis	digestive	2676	32663	3	0	0	0.561005	0.0412307	1.04209	0.0310766	0.184593	1	0.968973
chr9.30504351.C.T	rs17775810	TT genotype	Protective	CAV	T	LINC01242	261.2	Vitamin B-complex deficiencies	endocrine/metabolic	1709	24941	3	0	0	1.0652	0.0683917	1.07078	0.0515486	0.184594	1	0.968973
chr7.22728630.G.T	rs2066992	T	Protective	CAV-FE	T	IL6	687.1	Rash and other nonspecific skin eruption	dermatologic	2724	29224	3	0.00832756	50.1662	4.01334	0.0607354	1.06262	0.0457779	0.184594	1	0.968973
chr3.157438240.A.G	rs1840680	AG genotype)	Protective	CAV	A	PTX3	381.2	Eustachian tube disorders	sense organs	133	36086	3	0.194914	72.172	7.187	-0.182653	0.833058	0.137671	0.184598	1	0.968973
chr2.45584979.T.C	-	HLA-A*02:02	Protective	IP	T	HLA-A	578	Gastrointestinal hemorrhage	digestive	489	8155	1	NA	NA	0	0.0910279	1.0953	0.0686117	0.184604	1	0.968973
chrX.15586459.TAAATC.T	rs755766792	T	Severity	CAV	T	ACE2	740.1	Osteoarthritis; localized	musculoskeletal	3760	31136	3	0.406413	0	1.60657	0.531345	1.70122	0.40051	0.184617	1	0.968973
chr17.35880776.C.T	rs2107538	T	Risk factor; Severity	FCP	T	CCL5	561	Symptoms involving digestive system	digestive	3343	28244	3	0.000147615	0	1.83035	0.0394865	1.04028	0.0297637	0.184619	1	0.968973
chr17.45422978.G.C	rs1230082	G	Severity	CAV	C	ARHGAP27	720	Spinal stenosis	musculoskeletal	185	7763	1	NA	NA	0	0.143337	1.15412	0.108043	0.184621	1	0.968973
chr12.47879112.A.G	rs2228570	AG genotype	Severity	CAV	A	VDR	619.5	Noninflammatory disorders of vulva and perineum	genitourinary	112	30285	3	0.0110487	23.2981	2.6075	0.189727	1.20892	0.143013	0.184626	1	0.968973
chr6.31575254.G.A	rs1800629	A	Risk factor*Conflicting; Severity*Conflicting; Protective*Conflicting	CAV-FE	A	TNF	394.7	Disease of tricuspid valve	circulatory system	150	34873	3	0.320377	58.325	4.79904	-0.331851	0.717594	0.250143	0.184627	1	0.968973
chr6.30887474.G.A	rs4618569	AG genotype	Severity	CAV	A	DDR1	706	Diseases of sebaceous glands	dermatologic	2402	33143	3	0.003413	45.8707	3.69486	-0.0450388	0.95596	0.03395	0.184633	1	0.968973
chr12.57108399.C.T	rs324011	T	Risk factor; Severity	CAV	T	STAT6	257	Testicular dysfunction	endocrine/metabolic	575	34830	3	0.0076048	23.5037	2.61451	0.0876777	1.09164	0.0660921	0.184641	1	0.968973
chrX.15564667.C.T	rs2074192	T	Severity (T allele); Severity for males > 50 y.o (T allele); Protective (C allele); Protective (CT genotype)	CAV	T	ACE2	994.2	Sepsis	injuries & poisonings	260	38005	3	3.87375e-06	0	1.77682	-0.142763	0.866959	0.107617	0.184644	1	0.968973
chr21.41470664.C.T	rs61735794	T	Risk factor	CAV	T	TMPRSS2	694	Dyschromia and Vitiligo	dermatologic	866	32344	3	0	0	0.343882	-0.282199	0.754123	0.21273	0.184654	1	0.968973
chrX.15566297.A.G	rs4646179	G	Severity	CAV	G	ACE2	292.1	Aphasia/speech disturbance	mental disorders	167	35105	3	0	0	0.145704	-0.607071	0.544944	0.457631	0.184657	1	0.968973
chr8.40324459.C.A	rs11779911	C	Severity	CAV	A	SIRLNT	428.4	Heart failure with preserved EF [Diastolic heart failure]	circulatory system	746	32293	3	0.00431833	23.4574	2.61292	0.0810914	1.08447	0.0611307	0.184666	1	0.968973
chr1.169597075.C.T	rs6127	T	Severity in males	CAV	C	SELP	379	Other disorders of eye	sense organs	1077	33671	3	0	0	0.500319	-0.0679798	0.934279	0.0512465	0.184666	1	0.968973
chr12.47844974.A.G	rs731236	AG and AA genotype	Severity	CAV	G	VDR	727.4	Ganglion and cyst of synovium, tendon, and bursa	musculoskeletal	146	29390	3	0.0393597	41.1306	3.39735	-0.176336	0.838337	0.132934	0.184677	1	0.968973
chr7.22728408.A.G	rs2069837	G	Severity	CAV-FE	G	IL6	337	Disorders of the autonomic nervous system	neurological	130	35074	3	0	0	0.233914	0.253375	1.28837	0.191012	0.184677	1	0.968973
chr1.155175305.G.A	rs7528026	A	Severity	CAV	A	TRIM46	275	Disorders of mineral metabolism	endocrine/metabolic	1182	37240	3	0	0	1.00121	0.205106	1.22765	0.154623	0.184678	1	0.968973
chr8.16932640.T.C	rs118072448	T	Severity	CAV	C	-	733	Other disorders of bone and cartilage	musculoskeletal	2153	31722	3	0	0	0.310115	0.101284	1.10659	0.0763552	0.184681	1	0.968973
chr6.18015216.C.T	rs140247774	T	Severity	CAV	T	-	202.2	Non-Hodgkins lymphoma	neoplasms	234	38036	3	0	0	0.0915649	0.302324	1.353	0.227914	0.184681	1	0.968973
chr22.24011037.T.C	rs11090305	C	Severity	CAV	C	-	743.1	Osteoporosis	musculoskeletal	2316	32635	3	0	0	1.54943	-0.0528219	0.948549	0.0398214	0.184683	1	0.968973
chr5.174562335.T.A	rs2220543	T	Severity	CAV	A	SUMO2P6	370	Keratitis	sense organs	195	33333	3	0	0	0.211391	-0.147168	0.863149	0.110947	0.184684	1	0.968973
chr11.611919.C.G	rs702966	C	Severity in African-Americans	CAV	C	PHRF1	440	Atherosclerosis	circulatory system	164	8022	1	NA	NA	0	-0.154059	0.857221	0.116143	0.184685	1	0.968973
chr11.784340.C.G	rs7104929	G	Severity	CAV-FE	G	-	726.4	Calcaneal spur; Exostosis NOS	musculoskeletal	106	18237	2	0	0	0.467419	0.207411	1.23049	0.156364	0.184686	1	0.968973
chr12.47903511.T.C	rs11574018	C	Severity	CAV	C	VDR	355.1	Chronic pain syndrome	neurological	602	35423	3	0	0	0.00226314	1.40766	4.08638	1.06121	0.184686	1	0.968973
chr14.94566450.G.A	rs2093266	A	Risk factor for acute kidney injury	CAV	A	SERPINA4	618.2	Uterine/Uterovaginal prolapse	genitourinary	197	38572	3	0.0219557	38.1205	3.23209	-0.199263	0.819334	0.150222	0.184687	1	0.968973
chr19.50259161.A.G	rs1651553	G	Severity	CAV	A	MYH14	300.12	Agorophobia, social phobia, and panic disorder	mental disorders	577	23886	3	2.09515e-06	23.7367	2.62249	-0.0914022	0.912651	0.0689071	0.184689	1	0.968973
chr10.43519603.G.T	rs10793436	G	Severity	CAV	T	-	681.1	Cellulitis and abscess of fingers/toes	dermatologic	190	23887	2	0	0	0.538696	-0.141206	0.86831	0.106455	0.184694	1	0.968973
chr19.35687796.G.A	rs77127536	A	Severity	CAV	A	TYMSP2	365	Glaucoma	sense organs	2268	33918	3	0	0	0.0539997	-0.0606251	0.941176	0.0457053	0.184696	1	0.968973
chr4.5820150.T.C	rs3774881	T	Severity	CAV	C	CRMP1	250.22	Type 2 diabetes with renal manifestations	endocrine/metabolic	987	19104	2	0	0	0.0770077	0.0734217	1.07618	0.0553534	0.184701	1	0.968973
chr3.27146807.G.A	rs17317135	G	Severity	CAV	A	NEK10	627	Menopausal and postmenopausal disorders	genitourinary	1745	30727	3	0.0720225	61.3661	5.17681	-0.157773	0.854044	0.118949	0.184709	1	0.968973
chr21.33252612.A.G	rs2236757	A	Severity	CAV-FE	A	IFNAR2	440	Atherosclerosis	circulatory system	593	32023	3	0.0325172	71.1154	6.92409	0.0879622	1.09195	0.0663173	0.184712	1	0.968973
chr9.81442264.TCAG.T	rs1826292621	T	Severity	CAV	T	-	288	Diseases of white blood cells	hematopoietic	466	34470	3	0	0	1.00973	-0.140893	0.868582	0.106225	0.18472	1	0.968973
chr4.111691870.C.T	rs112641600	C	Severity	CAV	T	-	155	Cancer of liver and intrahepatic bile duct	neoplasms	322	36223	3	0	0	0.949081	0.199513	1.22081	0.150424	0.184728	1	0.968973
chr6.147217556.A.G	rs116898161	G	Severity	CAV	G	STXBP5	420.3	Endocarditis	circulatory system	131	37728	3	2.17132	58.6128	4.83241	0.704224	2.02228	0.530958	0.184731	1	0.968973
chr1.109740350.G.T	rs1332018	T	Risk factor; Severity	CAV	G	GSTM3	420.3	Endocarditis	circulatory system	131	37741	3	0.0317949	38.2568	3.23922	0.174151	1.19024	0.131304	0.184733	1	0.968973
chr17.8109899.C.T	rs151256885	T	Severity	CAV	T	ALOXE3	280	Iron deficiency anemias	hematopoietic	2749	29063	3	1.0185e-06	0	1.21041	-0.117209	0.889399	0.0883728	0.184739	1	0.968973
chr6.18015216.C.T	rs140247774	T	Severity	CAV	T	-	198.6	Secondary malignancy of bone	neoplasms	152	34915	3	0	0	0.168224	-0.609972	0.543366	0.45991	0.184746	1	0.968973
chr11.611919.C.G	rs702966	C	Severity in African-Americans	CAV	C	PHRF1	276.14	Hypopotassemia	endocrine/metabolic	369	8018	1	NA	NA	0	-0.103116	0.902022	0.0777494	0.184752	1	0.968973
chr1.206773552.T.C	rs1800896	C	Severity	FCP	C	IL10	428.4	Heart failure with preserved EF [Diastolic heart failure]	circulatory system	767	34149	3	0.0106111	50.9226	4.0752	0.0750825	1.07797	0.0566123	0.184755	1	0.968973
chr2.195499753.A.C	rs73060484	C	Severity	CAV	C	-	701.4	Keloid scar	dermatologic	184	35677	3	1.90058e-06	27.4316	2.75602	0.220617	1.24685	0.166347	0.184758	1	0.968973
chr10.28606315.C.T	rs12773860	T	Severity	CAV	T	WAC	578.2	Blood in stool	digestive	372	33862	3	0	0	0.58336	0.192658	1.21247	0.145266	0.184759	1	0.968973
chr17.27660155.T.C	rs117217714	C	Severity	CAV	C	NOS2P1	724.2	Disorders of coccyx	musculoskeletal	365	33320	3	0	0	0.424664	0.68244	1.9787	0.514569	0.184762	1	0.968973
chr17.15965007.C.T	rs8081547	T	Risk factor	FCP + IP	T	ADORA2B	561.2	NA	NA	861	35103	3	0	0	0.865007	-0.0890296	0.914818	0.0671297	0.184763	1	0.968973
chr7.22728630.G.T	rs2066992	T	Protective	CAV-FE	T	IL6	242.1	Graves' disease	endocrine/metabolic	458	31181	3	1.45593e-06	26.4862	2.72058	0.142948	1.15367	0.10779	0.18478	1	0.968973
chr6.52200448.A.G	rs13192246	G	Severity	CAV	A	-	257.1	Testicular hypofunction	endocrine/metabolic	462	26325	2	0	0	0.00329331	0.0980341	1.103	0.0739223	0.184781	1	0.968973
chr9.81442264.TCAG.T	rs1826292621	T	Severity	CAV	T	-	654	Other and unspecified complications of birth; puerperium affecting management of mother	pregnancy complications	476	38363	3	0.0688427	63.3601	5.45854	-0.146713	0.863541	0.110629	0.184781	1	0.968973
chr11.126292948.C.T	rs8177374	T	Protective	CAV	T	TIRAP	622	Polyp of female genital organs	genitourinary	305	38055	3	0	0	0.648352	-0.209532	0.810964	0.157998	0.184784	1	0.968973
chr15.60902209.A.G	rs4774377	G	Risk factor	CAV-FE	G	RORA	361	Retinal detachments and defects	sense organs	184	33210	3	0.00584589	21.254	2.53981	-0.152852	0.858257	0.115259	0.184785	1	0.968973
chr2.6013310.G.A	rs73910904	A	Risk factor	CAV	A	-	735.21	Hammer toe (acquired)	musculoskeletal	386	36023	3	0.611631	74.8915	7.96544	0.307715	1.36031	0.232036	0.184788	1	0.968973
chr6.31575254.G.A	rs1800629	A	Risk factor*Conflicting; Severity*Conflicting; Protective*Conflicting	CAV-FE	A	TNF	714	Rheumatoid arthritis and other inflammatory polyarthropathies	musculoskeletal	958	36199	3	1.00175e-06	0	1.96908	-0.109297	0.896464	0.0824172	0.184792	1	0.968973
chr7.117642566.G.A	rs77010898	A	Severity	CAV	A	CFTR	345	Epilepsy, recurrent seizures, convulsions	neurological	604	26667	2	6.19484	80.0263	5.00659	1.09908	3.0014	0.828779	0.184793	1	0.968973
chr12.6845711.C.T	rs5443	T	protective	CAV	C	CDCA3	427.7	Tachycardia NOS	circulatory system	194	7068	1	NA	NA	0	-0.168027	0.845331	0.126707	0.184803	1	0.968973
chr16.57636629.G.A	rs7499679	A	Severity	CAV	A	ADGRG1	800	Fracture of lower limb	injuries & poisonings	390	34709	3	0	0	0.393889	-0.112174	0.893888	0.084589	0.184803	1	0.968973
chr17.45995618.A.G	rs112572874	G	Risk factor	CAV-FE	G	MAPT	709	Diffuse diseases of connective tissue	dermatologic	532	31923	3	0	0	0.0665729	-0.126408	0.881256	0.095324	0.184812	1	0.968973
chr2.45584979.T.C	-	HLA-A*02:02	Protective	IP	C	HLA-A	292.4	Altered mental status	mental disorders	199	26497	2	0.0625481	70.5734	3.39828	0.142306	1.15293	0.107315	0.184818	1	0.968973
chr14.35401887.C.T	rs696	CC genotype	Severity	CAV	T	NFKBIA	649.1	Diabetes or abnormal glucose tolerance complicating pregnancy	pregnancy complications	152	29052	2	0.0175966	35.8855	1.55971	0.159167	1.17253	0.12003	0.184822	1	0.968973
chrX.15602217.T.C	rs190509934	C	Protective	CAV	C	ACE2	332	Parkinson's disease	neurological	264	35063	3	0	0	0.00140584	1.00355	2.72796	0.7568	0.184823	1	0.968973
chr10.52771466.C.T	rs1800451	T	Potential functional effect on protein	FCP + IP	T	MBL2	394.2	Mitral valve disease	circulatory system	364	34673	3	0	0	0.209729	0.180509	1.19783	0.136125	0.184824	1	0.968973
chr11.2872637.A.G	rs10766439	A	Severity	CAV	A	-	038	Septicemia	infectious diseases	354	34980	3	0.0114483	34.6441	3.06017	0.114133	1.1209	0.0860706	0.184827	1	0.968973
chr17.27660155.T.C	rs117217714	C	Severity	CAV	C	NOS2P1	450	Noninfectious disorders of lymphatic channels	circulatory system	240	38967	3	0	0	0.0587737	0.773811	2.16801	0.583552	0.184828	1	0.968973
chr4.143996657.T.C	rs6840234	C	Protective	FCP + IP	T	GYPB	586.2	Cyst of kidney, acquired	genitourinary	373	24931	3	0.0200036	50.3498	4.02818	-0.104163	0.901078	0.0785526	0.184828	1	0.968973
chr9.87726001.C.A	rs41307457	C;A	Possible functional consequences	FCP + IP	A	CTSL	426.32	Left bundle branch block	circulatory system	128	29361	3	0	0	0.553264	0.281371	1.32494	0.212193	0.184836	1	0.968973
chr8.124324323.T.C	rs72711165	C	Severity	CAV-FE	C	TMEM65	939	Atopic/contact dermatitis due to other or unspecified	dermatologic	2334	31091	3	0	0	0.359613	0.137075	1.14691	0.103378	0.184854	1	0.968973
chr7.22548762.C.T	rs13227460	T	Severity	CAV	T	STEAP1B	610.8	Other specified benign mammary dysplasias	genitourinary	111	32611	3	0.0725835	16.5768	2.39741	-0.269958	0.763412	0.203595	0.184855	1	0.968973
chr11.114726432.A.T	rs1712779	T	Severity	CAV-FE	T	-	626.12	Excessive or frequent menstruation	genitourinary	724	31364	3	0.0106471	46.5447	3.74144	-0.0851925	0.918335	0.0642504	0.184858	1	0.968973
chr9.131672331.T.G	rs12551879	G	Severity	CAV	G	RAPGEF1	395	Heart valve disorders	circulatory system	1815	34785	3	0	0	0.908959	-0.0882327	0.915548	0.0665439	0.184862	1	0.968973
chrX.15587729.C.T	rs4646140	T	Severity	CAV	T	ACE2	276.12	Hyposmolality and/or hyponatremia	endocrine/metabolic	356	34232	3	0.574078	68.5413	6.35754	0.306454	1.3586	0.231124	0.184864	1	0.968973
chrX.15592465.T.A	rs73195521	A	Severity	CAV	A	ACE2	695.8	Other specified erythematous conditions	dermatologic	326	32368	3	0	0	0.00113339	1.37919	3.97169	1.04017	0.184865	1	0.968973
chr5.180810828.C.T	rs113791144	T	Severity	CAV	T	-	796	Elevated prostate specific antigen [PSA]	genitourinary	626	35406	3	0	0	1.46327	0.148481	1.16007	0.111984	0.18487	1	0.968973
chr2.167953627.G.A	rs7595310	A	Severity	CAV-FE	G	STK39	626.13	Irregular menstrual cycle	genitourinary	145	7242	1	NA	NA	0	0.186598	1.20514	0.140733	0.184873	1	0.968973
chr11.320772.A.G	rs12252	G	Severity; Risk factor	CAV	G	IFITM3	279.1	Immunity deficiency	endocrine/metabolic	224	34836	3	0	0	0.415797	0.185482	1.2038	0.139892	0.184875	1	0.968973
chr6.31575254.G.A	rs1800629	A	Risk factor*Conflicting; Severity*Conflicting; Protective*Conflicting	CAV-FE	A	TNF	415.2	Chronic pulmonary heart disease	circulatory system	201	37934	3	0	0	0.168386	-0.238074	0.788144	0.179558	0.184877	1	0.968973
chr2.167953627.G.A	rs7595310	A	Severity	CAV-FE	A	STK39	741	Symptoms and disorders of the joints	musculoskeletal	1188	26924	2	0	0	0.0604543	-0.064451	0.937582	0.0486101	0.184881	1	0.968973
chr1.244873270.T.C	rs12130553	C	Severity	CAV	T	-	530	Diseases of esophagus	digestive	5166	14395	2	0	0	0.201054	0.0357004	1.03635	0.026926	0.184881	1	0.968973
chr12.47844974.A.G	rs731236	AG and AA genotype	Severity	CAV	G	VDR	480.1	Bacterial pneumonia	respiratory	221	34230	3	0	0	0.994237	0.134616	1.1441	0.10153	0.184882	1	0.968973
chr15.100233816.G.A	rs143434383	A	Risk factor	CAV	A	ADAMTS17	335	Multiple sclerosis	neurological	330	35019	3	0	0	0.0772654	0.514711	1.67316	0.388208	0.184884	1	0.968973
chr10.36988942.A.G	rs2091431	G	Severity	CAV	A	-	272.9	Unspecified disorder of lipoid metabolism	endocrine/metabolic	458	22726	3	0.00564313	30.1279	2.86237	0.098594	1.10362	0.0743624	0.184887	1	0.968973
chr14.94566450.G.A	rs2093266	A	Risk factor for acute kidney injury	CAV	A	SERPINA4	458.1	Orthostatic hypotension	circulatory system	161	36166	3	0	0	1.33871	-0.237238	0.788803	0.178933	0.184889	1	0.968973
chr20.23046984.T.C	rs1042580	C	Severity	CAV	C	THBD	724	Other and unspecified disorders of back	musculoskeletal	381	19611	2	0	0	0.293518	-0.109409	0.896363	0.0825221	0.184899	1	0.968973
chr18.6461231.C.G	rs11659676	G	Severity	CAV-FE	G	RPL6P27	598.9	NA	NA	292	27991	2	0	0	0.281255	0.1119	1.1184	0.0844019	0.184907	1	0.968973
chr1.12207235.C.T	rs3397	T	Severity	CAV-FE	C	TNFRSF1B	454	Varicose veins	circulatory system	996	18359	2	0	0	0.899996	-0.0665697	0.935598	0.0502112	0.184908	1	0.968973
chr3.101705614.T.C	rs11919389	C	Risk factor	CAV	C	PDCL3P4	930	Allergic reaction to food	injuries & poisonings	805	31013	3	0	0	0.0934164	0.0830728	1.08662	0.0626594	0.184911	1	0.968973
chr18.6461231.C.G	rs11659676	G	Severity	CAV-FE	G	RPL6P27	695.42	Systemic lupus erythematosus	dermatologic	318	23435	2	0	0	0.656691	0.106698	1.1126	0.08048	0.184915	1	0.968973
chr8.73355963.T.C	rs2010843	C	Severity	CAV	C	RDH10-AS1	153	Colorectal cancer	neoplasms	635	22302	2	0.0687363	80.8484	5.22149	-0.0972387	0.907339	0.0733451	0.184916	1	0.968973
chr4.143999443.G.A	rs7683365	A	Risk factor	FCP + IP	A	GYPB	727.4	Ganglion and cyst of synovium, tendon, and bursa	musculoskeletal	129	25814	3	0.0300592	25.2349	2.67505	-0.213678	0.807608	0.161175	0.184923	1	0.968973
chr6.45737076.T.A	rs16873740	A	Severity	CAV	A	-	278.4	Abnormal weight gain	endocrine/metabolic	623	25791	3	2.77719e-06	0.59463	2.01196	-0.107948	0.897674	0.0814256	0.18493	1	0.968973
chr1.156125675.T.C	rs581342	C	Severity	CAV	T	LMNA	252.1	Hyperparathyroidism	endocrine/metabolic	196	8386	1	NA	NA	0	-0.146653	0.863594	0.110621	0.184931	1	0.968973
chrX.15581240.G.A	rs147464721	A	Severity	CAV	A	ACE2	375.1	Dry eyes	sense organs	1664	33669	3	0	0	0.314012	-0.613391	0.541512	0.462687	0.184935	1	0.968973
chr6.12216733.A.G	rs10755709	A	Severity	CAV	G	-	530.11	GERD	digestive	6950	27140	3	0.000104407	21.3254	2.54212	0.028178	1.02858	0.0212552	0.184939	1	0.968973
chr1.3081749.G.A	rs12745140	A	Severity	CAV	A	PRDM16	295.1	Schizophrenia	mental disorders	482	23915	3	0.0279023	21.9098	2.56114	0.205922	1.22866	0.155332	0.184943	1	0.968973
chr1.244873270.T.C	rs12130553	C	Severity	CAV	T	-	585	Renal failure	genitourinary	2551	16699	2	0	0	0.479004	0.0491402	1.05037	0.0370677	0.184943	1	0.968973
chr1.109740350.G.T	rs1332018	T	Risk factor; Severity	CAV	G	GSTM3	738	Other acquired musculoskeletal deformity	musculoskeletal	286	36049	3	0	0	1.0489	-0.125533	0.882027	0.094693	0.184945	1	0.968973
chr10.43519603.G.T	rs10793436	G	Severity	CAV	T	-	411.2	Myocardial infarction	circulatory system	363	23085	2	0.0244102	60.0139	2.50087	-0.10488	0.900433	0.0791144	0.184947	1	0.968973
chr5.123497022.T.C	rs62377777	T	Severity	CAV	C	-	280	Iron deficiency anemias	hematopoietic	2775	29148	3	0.00299815	43.6246	3.54765	0.044884	1.04591	0.0338575	0.184948	1	0.968973
chr14.55263686.C.T	rs10140801	T	Severity	CAV-FE	T	FBXO34-AS1	475	Chronic sinusitis	respiratory	1455	20272	2	0	0	0.377417	-0.0532965	0.948099	0.0402035	0.184949	1	0.968973
chr4.166008836.A.T	rs17047200	TT genotype	Severity (TT genotype)*Conflicting; Risk factor (AA genotype)*Conflicting	CAV	T	TLL1	722	Intervertebral disc disorders	musculoskeletal	1435	32502	3	0	0	0.327792	0.0658793	1.0681	0.0496954	0.184952	1	0.968973
chr7.117642566.G.A	rs77010898	A	Severity	CAV	A	CFTR	374.6	Dermatochalasis	sense organs	103	25579	2	0	0	0.000293378	1.42237	4.14695	1.07298	0.184961	1	0.968973
chr5.142872984.C.T	rs10039856	C	Severity	CAV	T	ARHGAP26	070	Viral hepatitis	infectious diseases	3157	27780	3	5.7034e-06	0	1.48693	-0.0457477	0.955283	0.0345107	0.184969	1	0.968973
chr15.33615902.C.T	rs12593288	C	Severity	CAV	T	RYR3	275.53	Disorders of phosphorus metabolism	endocrine/metabolic	113	36887	3	0	0	1.48032	-0.300414	0.740511	0.226625	0.184972	1	0.968973
chr12.57108399.C.T	rs324011	T	Risk factor; Severity	CAV	T	STAT6	216.1	Screening for malignant neoplasms of the skin	neoplasms	579	34601	3	0	0	1.09524	0.0872196	1.09114	0.0657963	0.184972	1	0.968973
chr7.117611595.T.G	rs150212784	G	Severity	CAV	G	CFTR	612	Breast conditions, congenital or relating to hormones	genitourinary	239	25479	2	0	0	0.00147481	1.37312	3.94763	1.03585	0.184975	1	0.968973
chr9.4329170.T.C	rs3895472	C	Severity	CAV	T	GLIS3	707.3	Chronic ulcer of unspecified site	dermatologic	197	36812	3	4.28466e-08	0.0353082	2.00071	-0.219287	0.803092	0.165427	0.184979	1	0.968973
chr14.76832814.C.CT	rs34279101	CT	Severity	CAV	CT	LRRC74A	401.2	Hypertensive heart and/or renal disease	circulatory system	474	21711	3	0.0549068	63.7648	5.51949	-0.128204	0.879674	0.096717	0.184987	1	0.968973
chr3.141689849.A.G	rs6440031	G	Severity	CAV	A	LINC02618	394.7	Disease of tricuspid valve	circulatory system	136	31006	3	0.0278836	0	1.09132	-0.385338	0.680221	0.2907	0.184988	1	0.968973
chr10.130802064.T.G	rs12253652	G	Severity	CAV	G	-	512.9	Other dyspnea	respiratory	3853	22513	3	0	0	1.17683	0.0481808	1.04936	0.0363477	0.184988	1	0.968973
chr14.102356233.A.G	rs11160678	G	Severity	CAV	G	CINP	701.4	Keloid scar	dermatologic	185	35422	3	0	0	0.932737	0.150303	1.16219	0.113391	0.184994	1	0.968973
chrX.15603134.G.A	rs7885856	G;A	Possible functional consequences	FCP + IP	A	ACE2	278.4	Abnormal weight gain	endocrine/metabolic	626	25888	3	0	0	0.762897	0.19776	1.21867	0.149193	0.184995	1	0.968973
chr2.45584979.T.C	-	HLA-A*02:02	Protective	IP	T	HLA-A	594	Urinary calculus	genitourinary	222	9134	1	NA	NA	0	-0.13456	0.8741	0.101515	0.184996	1	0.968973
chr21.41507982.C.A	rs75603675	A	Protective*Conflicting; Risk factor*Conflicting; Severity*Conflicting	CAV	A	TMPRSS2	289.4	Lymphadenitis	hematopoietic	537	33350	3	0	0	0.389005	-0.0879826	0.915777	0.0663756	0.184997	1	0.968973
chr2.136948486.A.G	rs7605851	G	Severity	CAV-FE	G	THSD7B	702.2	Seborrheic keratosis	dermatologic	674	37027	3	0	0	0.0409358	0.116384	1.12343	0.0878026	0.184998	1	0.968973
chr12.112919388.G.A	rs10774671	A	Severity (A allele); Protective (G allele)	CAV-FE	A	OAS1	459.9	Circulatory disease NEC	circulatory system	139	8382	1	NA	NA	0	-0.168615	0.844834	0.127207	0.185001	1	0.968973
chr6.6924962.A.C	rs6933436	C	Severity	CAV	C	-	480	Pneumonia	respiratory	1275	33112	3	0	0	0.15348	-0.0601801	0.941595	0.0454016	0.185003	1	0.968973
chr9.78543197.A.G	rs7027911	A	Severity	CAV	G	-	342	Hemiplegia	neurological	133	22930	2	0.0357202	42.3071	1.73332	-0.200105	0.818645	0.150967	0.185008	1	0.968973
chr17.42362183.A.G	rs744166	G	Risk factor; Severity	CAV	A	STAT3	573.9	Abnormal serum enzyme levels	digestive	285	8092	1	NA	NA	0	0.12236	1.13016	0.0923131	0.185009	1	0.968973
chr16.16924042.C.A	rs1453512	A	Severity	CAV	C	-	172.22	Squamous cell carcinoma	neoplasms	147	27563	2	0	0	0.149296	-0.185038	0.831073	0.1396	0.185009	1	0.968973
chr13.33129529.C.G	rs34425674	G	Risk factor	CAV	G	STARD13	741.3	Difficulty in walking	musculoskeletal	153	23119	2	0	0	0.638397	0.688124	1.98998	0.519149	0.18501	1	0.968973
chr4.44416575.T.C	rs35540967	C	Severity	CAV	C	KCTD8	350.2	Abnormality of gait	neurological	2644	33317	3	0.0372364	66.3063	5.93583	0.0851826	1.08892	0.0642653	0.185011	1	0.968973
chr7.117559590.ATCT.A	rs113993960	A	Severity	CAV	A	CFTR	348.8	Encephalopathy, not elsewhere classified	neurological	124	34946	3	0	0	0.894856	0.967243	2.63068	0.729736	0.185015	1	0.968973
chr18.6461231.C.G	rs11659676	G	Severity	CAV-FE	G	RPL6P27	598	Abnormal findings on examination of urine	genitourinary	292	27989	2	0	0	0.280504	0.111872	1.11837	0.0844024	0.185021	1	0.968973
chr15.33615902.C.T	rs12593288	C	Severity	CAV	T	RYR3	257	Testicular dysfunction	endocrine/metabolic	575	34748	3	0.0101157	17.6083	2.42743	0.109062	1.11523	0.0822845	0.185029	1	0.968973
chr15.90866675.C.T	rs79742014	T	Protective	IP	T	FURIN	198.6	Secondary malignancy of bone	neoplasms	152	35073	3	0	0	0.000602366	-1.33721	0.262576	1.00891	0.185035	1	0.968973
chr4.67963885.A.G	rs17088850	G	Possible functional consequences	FCP + IP	G	TMPRSS11A	289.4	Lymphadenitis	hematopoietic	152	8084	1	NA	NA	0	0.190434	1.20977	0.14368	0.185039	1	0.968973
chr11.71456403.G.T	rs12785878	G	Severity	CAV	G	NADSYN1	592.1	Cystitis	genitourinary	141	11705	1	NA	NA	0	0.172855	1.18869	0.130418	0.18504	1	0.968973
chr21.41473456.A.G	rs17854725	G	Severity	CAV	A	TMPRSS2	483	Acute bronchitis and bronchiolitis	respiratory	134	11913	1	NA	NA	0	-0.16653	0.846598	0.125648	0.185048	1	0.968973
chr14.76832814.C.CT	rs34279101	CT	Severity	CAV	CT	LRRC74A	535.1	Acute gastritis	digestive	151	22822	2	0.052765	27.5164	1.37962	-0.247492	0.780756	0.186735	0.185049	1	0.968973
chr5.124614711.G.T	rs4240376	G	Severity	CAV	T	-	994.2	Sepsis	injuries & poisonings	266	38309	3	0.0371291	42.9987	3.50869	-0.150163	0.860568	0.113299	0.18505	1	0.968973
chr1.244873270.T.C	rs12130553	C	Severity	CAV	T	-	452.2	Deep vein thrombosis [DVT]	circulatory system	519	16768	2	0	0	0.248523	0.0976054	1.10253	0.0736452	0.185056	1	0.968973
chr1.244873270.T.C	rs12130553	C	Severity	CAV	T	-	593.1	Gross hematuria	genitourinary	253	16782	2	0	0	0.069898	-0.137032	0.871942	0.103394	0.185058	1	0.968973
chr9.78543197.A.G	rs7027911	A	Severity	CAV	G	-	741.4	Joint effusions	musculoskeletal	279	23062	2	0.0406962	66.0661	2.94691	0.127478	1.13596	0.0961848	0.185058	1	0.968973
chr16.78590128.A.G	rs72803978	A	Severity	CAV	G	WWOX	041.8	H. pylori	infectious diseases	240	23222	2	0	0	0.000863283	-0.508978	0.601109	0.384036	0.185058	1	0.968973
chr9.3320390.C.A	rs72699049	A	Severity	CAV	A	RFX3	1015	NA	NA	286	38289	3	0	0	0.0399647	-0.381633	0.682746	0.287952	0.18506	1	0.968973
chr3.38894643.C.T	rs33985936	T	Severity	CAV	T	SCN11A	702.1	Actinic keratosis	dermatologic	382	27798	2	0.00737119	22.0296	1.28254	0.114118	1.12088	0.0861055	0.185062	1	0.968973
chr10.98166813.G.T	rs10786398	T	Severity	CAV	T	R3HCC1L	381.2	Eustachian tube disorders	sense organs	131	35831	3	0	0	0.0563115	-0.214148	0.807229	0.161584	0.185071	1	0.968973
chrX.12885540.A.T	rs179008	T	Severity; Risk factor	CAV	T	TLR7	742.9	Other derangement of joint	musculoskeletal	122	34681	3	0	0	0.620112	-0.274288	0.760113	0.206965	0.185078	1	0.968973
chr21.41473456.A.G	rs17854725	G	Severity	CAV	A	TMPRSS2	389	Hearing loss	sense organs	542	11994	1	NA	NA	0	-0.085151	0.918374	0.0642519	0.185082	1	0.968973
chr8.124324323.T.C	rs72711165	C	Severity	CAV-FE	C	TMEM65	363	Chorioretinal inflammations, scars, and other disorders of choroid	sense organs	148	34065	3	0	0	0.397792	0.522544	1.68631	0.394293	0.185083	1	0.968973
chr1.27373964.C.T	rs141300199	T	Severity	CAV	T	FCN3	427.6	Premature beats	circulatory system	384	29629	3	0	0	0.00163606	1.4024	4.06494	1.0582	0.185084	1	0.968973
chr9.87725456.A.T	rs56952354	A;T	Possible functional consequences	FCP + IP	T	CTSL	801	Fracture of ankle and foot	injuries & poisonings	141	26653	2	2.32027	77.8688	4.51851	0.641856	1.9	0.484326	0.185086	1	0.968973
chr11.71456403.G.T	rs12785878	G	Severity	CAV	G	NADSYN1	574.1	Cholelithiasis	digestive	112	12971	1	NA	NA	0	0.191854	1.21149	0.144768	0.185087	1	0.968973
chr19.52830722.G.A	rs10411226	G	Severity	CAV	G	ZNF28	275	Disorders of mineral metabolism	endocrine/metabolic	1017	31158	3	0.00140309	13.1224	2.30209	0.06403	1.06612	0.0483157	0.185091	1	0.968973
chr14.55263686.C.T	rs10140801	T	Severity	CAV-FE	C	FBXO34-AS1	763	Thoracic or lumbosacral neuritis or radiculitis, unspecified	symptoms	609	7473	1	NA	NA	0	-0.116063	0.890419	0.0875791	0.185093	1	0.968973
chr17.15965007.C.T	rs8081547	T	Risk factor	FCP + IP	T	ADORA2B	594	Urinary calculus	genitourinary	1251	35412	3	3.40133e-06	0	1.70409	0.0682451	1.07063	0.0514966	0.185093	1	0.968973
chr21.41465921.C.T	rs62217525	C	Possible functional consequences	FCP + IP	T	TMPRSS2	158	Neoplasm of unspecified nature of digestive system	neoplasms	138	36290	3	0	0	0.000969216	-0.513491	0.598403	0.387477	0.185099	1	0.968973
chr6.52236941.T.C	rs763780	C	Protective	FCP	C	IL17F	733.4	Aseptic necrosis of bone	musculoskeletal	171	32182	3	0	0	1.26254	0.258505	1.29499	0.195068	0.185103	1	0.968973
chr9.87724615.A.G	rs3128509	A;G	Possible functional consequences	FCP + IP	A	CTSL	722.1	Displacement of intervertebral disc	musculoskeletal	793	32619	3	0	0	0.319799	0.0739388	1.07674	0.0557943	0.185103	1	0.968973
chr9.131672331.T.G	rs12551879	G	Severity	CAV	G	RAPGEF1	627	Menopausal and postmenopausal disorders	genitourinary	1763	31321	3	0	0	0.24348	0.0852848	1.08903	0.0643562	0.185105	1	0.968973
chr2.181488719.A.C	rs2034831	C	Severity	CAV	C	ITGA4	426.32	Left bundle branch block	circulatory system	127	29377	3	0.0318525	0	1.21905	0.34489	1.41183	0.260256	0.185106	1	0.968973
chr21.41465040.G.A	rs17001042	A	Possible functional consequences	FCP + IP	A	TMPRSS2	344	Other paralytic syndromes	neurological	216	35044	3	1.15953	62.7695	5.37194	0.277847	1.32028	0.209665	0.185107	1	0.968973
chr5.131995059.C.T	rs56162149	T	Severity	CAV-FE	T	ACSL6	977	Personal history of allergy to medicinal agents	injuries & poisonings	551	27665	2	0.00761949	39.9187	1.66441	-0.0981621	0.906502	0.074074	0.185108	1	0.968973
chr2.181488719.A.C	rs2034831	C	Severity	CAV	C	ITGA4	340	Migraine	neurological	1808	33282	3	0.0214272	39.4702	3.30416	-0.112551	0.893552	0.0849328	0.185113	1	0.968973
chr2.162044379.C.T	rs3788979	T	Risk factor	CAV	T	DPP4	041.1	Staphylococcus infections	infectious diseases	131	35350	3	0	0	1.62268	0.249716	1.28366	0.18844	0.185114	1	0.968973
chr10.36988942.A.G	rs2091431	G	Severity	CAV	A	-	442.1	Aortic aneurysm	circulatory system	732	32924	3	0.0182219	54.6152	4.40676	0.0810643	1.08444	0.0611732	0.185118	1	0.968973
chr2.112913801.G.T	rs3811046	T	Risk factor	CAV	T	IL37	743	Osteoporosis, osteopenia and pathological fracture	musculoskeletal	470	8642	1	NA	NA	0	0.112345	1.1189	0.0847799	0.185125	1	0.968973
chr8.38996464.C.A	rs7840270	C	Severity	CAV-FE	A	ADAM9	286.9	Abnormal coagulation profile	hematopoietic	201	35148	3	5.86167e-08	10.5934	2.23697	0.146618	1.15791	0.110643	0.185125	1	0.968973
chr11.320772.A.G	rs12252	G	Severity; Risk factor	CAV	G	IFITM3	736	Other acquired deformities of limbs	musculoskeletal	119	34512	3	0	0	0.505669	0.233844	1.26345	0.17647	0.185131	1	0.968973
chr3.38894643.C.T	rs33985936	T	Severity	CAV	T	SCN11A	375.1	Dry eyes	sense organs	1663	33683	3	0.00999066	56.0495	4.55057	0.0612767	1.06319	0.0462428	0.185136	1	0.968973
chr3.126118894.C.T	rs1868132	T	Severity	CAV	T	ALDH1L1	634	Miscarriage; stillbirth	pregnancy complications	185	29069	2	0	0	0.530096	0.21584	1.2409	0.162886	0.185137	1	0.968973
chr3.101705614.T.C	rs11919389	C	Risk factor	CAV	C	PDCL3P4	246.7	Abnormal results of function study of thyroid	endocrine/metabolic	127	31148	3	0	0	1.34315	-0.19357	0.824012	0.146081	0.185142	1	0.968973
chr13.22495675.AG.A	rs10714879	A	Severity	CAV	A	-	614.52	Vaginitis and vulvovaginitis	genitourinary	289	8462	1	NA	NA	0	-0.162574	0.849953	0.122689	0.185142	1	0.968973
chr15.60845514.G.A	rs17303202	A	Risk factor; Severity	CAV-FE	A	RORA	594	Urinary calculus	genitourinary	1306	37125	3	0.00312247	36.1121	3.13049	0.0593092	1.0611	0.0447592	0.185146	1	0.968973
chr1.12207235.C.T	rs3397	T	Severity	CAV-FE	C	TNFRSF1B	710	Osteomyelitis, periostitis, and other infections involving bone	musculoskeletal	143	21190	2	0.00479445	10.132	1.11274	0.165315	1.17976	0.12476	0.18515	1	0.968973
chr1.12207235.C.T	rs3397	T	Severity	CAV-FE	C	TNFRSF1B	710.1	Osteomyelitis	musculoskeletal	143	21190	2	0.00479445	10.132	1.11274	0.165315	1.17976	0.12476	0.18515	1	0.968973
chr2.195499753.A.C	rs73060484	C	Severity	CAV	C	-	202	Cancer of other lymphoid, histiocytic tissue	neoplasms	248	38056	3	0.0599041	41.4554	3.4162	-0.212089	0.808893	0.160061	0.185152	1	0.968973
chr5.96909661.C.T	rs150892504	T	Severity	CAV	T	ERAP2	707	Chronic ulcer of skin	dermatologic	939	37779	3	0	0	0.522575	0.443086	1.55751	0.334395	0.185158	1	0.968973
chr11.2872637.A.G	rs10766439	A	Severity	CAV	A	-	401	Hypertension	circulatory system	15213	21208	3	0	0	1.64233	0.0276835	1.02807	0.0208927	0.18516	1	0.968973
chr6.31572536.A.G	rs909253	G	Risk factor	CAV	G	TNF	296.22	Major depressive disorder	mental disorders	1473	9124	1	NA	NA	0	-0.0632044	0.938752	0.0477006	0.185163	1	0.968973
chr3.126118894.C.T	rs1868132	T	Severity	CAV	T	ALDH1L1	401.2	Hypertensive heart and/or renal disease	circulatory system	319	17814	2	0	0	0.0580463	-0.199598	0.81906	0.150639	0.185169	1	0.968973
chr9.87726151.C.T	rs41312184	C;T	Possible functional consequences	FCP + IP	T	CTSL	733.4	Aseptic necrosis of bone	musculoskeletal	171	32165	3	0	0	0.00106259	0.619751	1.85846	0.46774	0.185175	1	0.968973
chr17.27660155.T.C	rs117217714	C	Severity	CAV	C	NOS2P1	352	Disorders of other cranial nerves	neurological	302	35376	3	0	0	1.02366	0.675219	1.96446	0.509605	0.185176	1	0.968973
chr10.43519603.G.T	rs10793436	G	Severity	CAV	G	-	624.9	stress incontinence, female	genitourinary	107	8730	1	NA	NA	0	-0.190824	0.826278	0.144019	0.185176	1	0.968973
chr1.12207235.C.T	rs3397	T	Severity	CAV-FE	C	TNFRSF1B	110	Dermatophytosis / Dermatomycosis	infectious diseases	1666	18295	2	0	0	0.0356339	-0.0522685	0.949074	0.0394484	0.185176	1	0.968973
chr2.162267541.C.T	rs1990760	T	Risk factor; Severity	CAV	C	IFIH1	071.1	HIV infection, symptomatic	infectious diseases	555	10570	1	NA	NA	0	-0.086978	0.916697	0.0656453	0.185182	1	0.968973
chr2.216660263.A.C	rs2270360	A	Severity	CAV	C	IGFBP2	276.14	Hypopotassemia	endocrine/metabolic	816	31298	3	0	0	0.366736	0.0957655	1.1005	0.0722781	0.185185	1	0.968973
chr4.71742666.T.G	rs2282679	G	Severity	CAV	G	GC	772	Symptoms of the muscles	symptoms	216	36515	3	1.31127e-06	9.84188	2.21832	-0.177111	0.837687	0.133673	0.185186	1	0.968973
chr19.31533051.C.A	rs8105499	C	Severity	CAV	A	LINC02841	592.11	Acute cystitis	genitourinary	563	31316	3	0	0	0.315497	0.0953011	1.09999	0.0719281	0.185188	1	0.968973
chr12.47902438.G.T	rs11574024	T	Severity	CAV	T	VDR	627	Menopausal and postmenopausal disorders	genitourinary	1764	31287	3	0	0	1.32466	0.114504	1.12132	0.0864217	0.185189	1	0.968973
chr14.74952741.A.G	rs2268616	G	Risk factor	CAV	G	PGF	440	Atherosclerosis	circulatory system	597	32730	3	0	0	1.01802	0.186212	1.20468	0.140543	0.185189	1	0.968973
chr1.46309111.A.G	rs41292543	G	Severity	CAV-FE	G	UQCRH	613	Other nonmalignant breast conditions	genitourinary	679	37390	3	0	0	0.826761	0.15292	1.16523	0.115416	0.185189	1	0.968973
chr4.67964168.T.A	rs720009	A	Possible functional consequences	FCP + IP	A	TMPRSS11A	706.1	Acne	dermatologic	753	32909	3	0.0888805	68.8211	6.41459	0.130133	1.13898	0.0982179	0.185189	1	0.968973
chrX.15566297.A.G	rs4646179	G	Severity	CAV	G	ACE2	433.1	Occlusion and stenosis of precerebral arteries	circulatory system	672	35894	3	0	0	0.884651	0.233307	1.26277	0.17609	0.185194	1	0.968973
chr2.112913801.G.T	rs3811046	T	Risk factor	CAV	G	IL37	270.3	Disorders of plasma protein metabolism	endocrine/metabolic	233	27867	2	0	0	0.0476702	-0.141598	0.86797	0.106872	0.185194	1	0.968973
chr21.33287378.C.T	rs8178521	T	Severity	CAV-FE	T	IL10RB	686	Other local infections of skin and subcutaneous tissue	dermatologic	302	33145	3	0	0	0.847414	-0.160548	0.851677	0.121177	0.185201	1	0.968973
chr1.173115604.T.G	rs17300100	G	Severity	CAV	G	-	770	Myalgia and myositis unspecified	symptoms	704	37715	3	0	0	0.828107	0.13998	1.15025	0.105653	0.185204	1	0.968973
chrX.12888602.G.A	rs147244662	A	Severity; Severity for males	CAV-FE	A	TLR7	281	Other deficiency anemia	hematopoietic	356	29307	3	0	0	0.0012597	1.38442	3.99249	1.04493	0.185207	1	0.968973
chr10.8988345.A.T	rs71481792	A	Severity	CAV	T	-	724.1	Disorders of sacrum	musculoskeletal	398	32676	3	0	0	1.33249	0.111507	1.11796	0.0841632	0.185208	1	0.968973
chr2.167953627.G.A	rs7595310	A	Severity	CAV-FE	A	STK39	172.2	Other non-epithelial cancer of skin	neoplasms	524	27455	2	0	0	0.252052	0.102299	1.10771	0.0772138	0.185211	1	0.968973
chr13.41746691.T.A	rs10507497	A	Severity	CAV-FE	A	VWA8	454.1	Varicose veins of lower extremity	circulatory system	1468	31870	3	0	0	0.203242	0.0619198	1.06388	0.0467365	0.185214	1	0.968973
chr9.3320390.C.A	rs72699049	A	Severity	CAV	A	RFX3	703.1	Ingrowing nail	dermatologic	247	34467	3	0.463572	72.0617	7.15864	0.304282	1.35565	0.229671	0.185216	1	0.968973
chr1.205208489.G.A	rs11240388	G	Severity	CAV-FE	G	DSTYK	227	Benign neoplasm of other endocrine glands and related structures	neoplasms	137	12914	1	NA	NA	0	-0.168289	0.84511	0.127026	0.185223	1	0.968983
chr1.3081749.G.A	rs12745140	A	Severity	CAV	A	PRDM16	270	Disorders of protein plasma/amino-acid transport and metabolism	endocrine/metabolic	413	35947	3	0.186282	64.9869	5.71215	0.198884	1.22004	0.150121	0.185229	1	0.968983
chr6.105878879.T.A	rs9386484	T	Severity	CAV	A	-	214	Lipoma	neoplasms	350	31250	3	0	0	0.542181	-0.111463	0.894524	0.0841343	0.185229	1	0.968983
chr21.41470664.C.T	rs61735794	T	Risk factor	CAV	T	TMPRSS2	275.5	Disorders of calcium/phosphorus metabolism	endocrine/metabolic	312	37281	3	0	0	0.826027	0.390625	1.4779	0.294859	0.185242	1	0.968984
chr2.191909428.G.A	rs147509469	A	Risk factor for females	CAV	A	CAVIN2-AS1	365.2	Primary angle-closure glaucoma	sense organs	149	34002	3	0	0	0.00139684	0.804855	2.23637	0.607543	0.185247	1	0.968984
chr13.23084699.A.G	rs1984162	G	Severity	CAV	G	-	362.3	Other nondiabetic retinopathy	sense organs	229	33597	3	1.39301e-06	22.4368	2.57854	-0.162121	0.850338	0.122378	0.18525	1	0.968984
chr1.90742957.A.C	rs2166172	C	Severity	CAV-FE	C	-	362.23	Cystoid macular degeneration of retina	sense organs	111	33487	3	0	0	1.2538	-0.214337	0.807076	0.161795	0.185256	1	0.968984
chr3.27146807.G.A	rs17317135	G	Severity	CAV	A	NEK10	350.3	Lack of coordination	neurological	182	32753	3	0	0	1.17151	0.381346	1.46425	0.287866	0.185259	1	0.968984
chr17.45422978.G.C	rs1230082	G	Severity	CAV	C	ARHGAP27	741.2	Stiffness of joint	musculoskeletal	391	8164	1	NA	NA	0	0.0990953	1.10417	0.0748044	0.185262	1	0.968984
chr3.126118894.C.T	rs1868132	T	Severity	CAV	T	ALDH1L1	053	Herpes zoster	infectious diseases	453	21788	2	0	0	0.657767	0.138283	1.1483	0.104386	0.185262	1	0.968984
chr5.174562335.T.A	rs2220543	T	Severity	CAV	A	SUMO2P6	599.4	Urinary incontinence	genitourinary	1528	28676	3	0.00677594	53.8972	4.33813	-0.0544414	0.947014	0.0410966	0.185265	1	0.968984
chr10.22439346.T.C	-	HLA-A*02:02	Protective	IP	C	HLA-A	527	Diseases of the salivary glands	digestive	244	36925	3	0	0	0.600024	-0.313767	0.730689	0.236857	0.185267	1	0.968984
chrX.15561454.T.C	rs142017934	C	Severity	CAV	C	ACE2	411.1	Unstable angina (intermediate coronary syndrome)	circulatory system	174	33166	3	0	0	0.0013392	0.936745	2.55166	0.707131	0.185267	1	0.968984
chr1.161509955.A.G	rs1801274	G	Severity	CAV	A	FCGR2A	747	Cardiac and circulatory congenital anomalies	congenital anomalies	163	15679	1	NA	NA	0	-0.14912	0.861466	0.112568	0.185269	1	0.968984
chr2.45584979.T.C	-	HLA-A*02:02	Protective	IP	C	HLA-A	530.9	Heartburn	digestive	295	21476	2	0	0	0.019722	-0.121018	0.886018	0.0913576	0.185285	1	0.969048
chr2.60480453.A.G	rs1123573	A	Severity	CAV-FE	G	BCL11A	395.2	Nonrheumatic aortic valve disorders	circulatory system	966	34857	3	0	0	1.06056	0.0657537	1.06796	0.0496386	0.185288	1	0.969048
chr2.195499753.A.C	rs73060484	C	Severity	CAV	C	-	473	Diseases of the larynx and vocal cords	respiratory	912	26479	3	0	0	0.133187	0.101189	1.10649	0.0763924	0.185303	1	0.969074
chr5.32750877.T.C	rs1173773	C	Protective	CAV	T	NPR3	250.1	Type 1 diabetes	endocrine/metabolic	125	5883	1	NA	NA	0	-0.181221	0.834251	0.136812	0.185304	1	0.969074
chr10.52771475.C.T	rs1800450	T	Severity	CAV	T	MBL2	300.12	Agorophobia, social phobia, and panic disorder	mental disorders	585	24345	3	0	0	0.979337	0.119206	1.1266	0.0899951	0.185308	1	0.969074
chr21.41508701.T.G	rs4283504	T	Possible functional consequences	FCP + IP	T	TMPRSS2	561.2	NA	NA	884	35883	3	0	0	0.838383	0.108275	1.11435	0.0817432	0.185311	1	0.969074
chr7.54580201.A.C	rs622568	C	Severity; Risk factor	CAV-FE	C	-	715	Other inflammatory spondylopathies	musculoskeletal	400	36030	3	0	0	1.02642	0.112824	1.11943	0.0851772	0.185311	1	0.969074
chr2.195499753.A.C	rs73060484	C	Severity	CAV	C	-	276.13	Hyperpotassemia	endocrine/metabolic	1269	33984	3	0	0	0.22097	0.0875921	1.09154	0.06613	0.185322	1	0.969116
chr13.102695866.A.G	rs599976	G	Severity	CAV-FE	G	METTL21C	282.5	Sickle cell anemia	hematopoietic	161	18061	2	0.0214988	26.4053	1.35879	0.205824	1.22854	0.155395	0.18533	1	0.969137
chr1.244873270.T.C	rs12130553	C	Severity	CAV	T	-	428.3	Heart failure with reduced EF [Systolic or combined heart failure]	circulatory system	926	18119	2	0.0106807	53.3445	2.14337	-0.0764311	0.926417	0.0577067	0.185346	1	0.969137
chr8.40324459.C.A	rs11779911	C	Severity	CAV	A	SIRLNT	459	Other disorders of circulatory system	circulatory system	851	34366	3	0	0	1.74326	-0.0759674	0.926846	0.0573574	0.185352	1	0.969137
chr14.74952741.A.G	rs2268616	G	Risk factor	CAV	G	PGF	070.2	Viral hepatitis B	infectious diseases	432	27454	3	1.18061e-06	43.7565	3.55596	0.232528	1.26179	0.175565	0.185352	1	0.969137
chr17.27263807.T.C	rs60811869	C	Severity	CAV	C	-	585.1	Acute renal failure	genitourinary	1463	32002	3	0.0166209	23.6229	2.61859	-0.156204	0.855385	0.117939	0.185353	1	0.969137
chr4.67963489.G.A	rs6552134	G	Possible functional consequences	FCP + IP	A	TMPRSS11A	286.2	Encounter for long-term (current) use of anticoagulants	hematopoietic	194	8563	1	NA	NA	0	-0.175855	0.838739	0.132777	0.185356	1	0.969137
chr17.49863303.C.T	rs77534576	T	Severity	CAV	T	-	618	Genital prolapse	genitourinary	332	38655	3	0	0	0.337308	0.268749	1.30833	0.202916	0.185357	1	0.969137
chr4.67964168.T.A	rs720009	A	Possible functional consequences	FCP + IP	A	TMPRSS11A	200	Myeloproliferative disease	neoplasms	190	38086	3	0.354366	59.8478	4.98104	-0.35312	0.702493	0.266618	0.185358	1	0.969137
chr3.38894643.C.T	rs33985936	T	Severity	CAV	T	SCN11A	426.2	Atrioventricular [AV] block	circulatory system	278	29647	3	0	0	0.187405	-0.152989	0.858139	0.115513	0.185361	1	0.969137
chr5.142872984.C.T	rs10039856	C	Severity	CAV	T	ARHGAP26	342	Hemiplegia	neurological	153	34803	3	0	0	1.27681	-0.185952	0.830313	0.140402	0.185362	1	0.969137
chr2.191909428.G.A	rs147509469	A	Risk factor for females	CAV	A	CAVIN2-AS1	371.1	Uveitis, noninfectious or NOS	sense organs	213	33578	3	0	0	0.41276	0.479656	1.61552	0.362169	0.185371	1	0.969142
chr2.167953627.G.A	rs7595310	A	Severity	CAV-FE	A	STK39	525	Other diseases of the teeth and supporting structures	digestive	107	14852	1	NA	NA	0	-0.20373	0.815683	0.153829	0.185373	1	0.969142
chr1.12207235.C.T	rs3397	T	Severity	CAV-FE	C	TNFRSF1B	561	Symptoms involving digestive system	digestive	2072	16293	2	0	0	0.943749	-0.0469893	0.954098	0.0354801	0.185376	1	0.969142
chr9.30504351.C.T	rs17775810	TT genotype	Protective	CAV	T	LINC01242	1009	NA	NA	123	38183	3	0.234048	45.0523	3.63983	0.238972	1.26994	0.180441	0.185379	1	0.969142
chr15.60902209.A.G	rs4774377	G	Risk factor	CAV-FE	G	RORA	440.2	Atherosclerosis of the extremities	circulatory system	337	32529	3	0.00135248	0	1.92727	0.1109	1.11728	0.0837379	0.185382	1	0.969142
chr9.131672331.T.G	rs12551879	G	Severity	CAV	G	RAPGEF1	071	Human immunodeficiency virus [HIV] disease	infectious diseases	2881	27917	3	0	0	0.487696	0.0700953	1.07261	0.0529278	0.185385	1	0.969142
chr1.20166359.C.T	rs72663004	T	Severity	CAV	T	PLA2G2C	454	Varicose veins	circulatory system	1536	32001	3	0	0	0.978923	-0.123745	0.883605	0.0934394	0.185392	1	0.969156
chr14.35401887.C.T	rs696	CC genotype	Severity	CAV	C	NFKBIA	389.1	Sensorineural hearing loss	sense organs	290	8464	1	NA	NA	0	-0.119829	0.887072	0.0904846	0.185402	1	0.969156
chr15.90866675.C.T	rs79742014	T	Protective	IP	T	FURIN	250.24	Type 2 diabetes with neurological manifestations	endocrine/metabolic	1536	26816	3	1.23368e-06	0	1.63897	0.195057	1.21538	0.147291	0.185403	1	0.969156
chr10.52771466.C.T	rs1800451	T	Potential functional effect on protein	FCP + IP	T	MBL2	502	Postinflammatory pulmonary fibrosis	respiratory	176	36635	3	0	0	0.959413	-0.315576	0.729368	0.238297	0.185405	1	0.969156
chr2.181488719.A.C	rs2034831	C	Severity	CAV	C	ITGA4	366	Cataract	sense organs	2814	34142	3	0.00250609	4.82434	2.10138	-0.0955838	0.908842	0.0721786	0.185414	1	0.969156
chr2.181488719.A.C	rs2034831	C	Severity	CAV	C	ITGA4	371.21	Allergic conjunctivitis	sense organs	108	33364	3	0.0362478	0.201982	2.00405	0.36198	1.43617	0.273345	0.185417	1	0.969156
chr2.162267541.C.T	rs1990760	T	Risk factor; Severity	CAV	T	IFIH1	994.2	Sepsis	injuries & poisonings	205	25119	2	0.0380328	45.3042	1.82829	-0.15896	0.853031	0.120037	0.185417	1	0.969156
chr14.80203237.T.C	rs225014	C	Severity	CAV	C	DIO2	771	Musculoskeletal symptoms referable to limbs	symptoms	1271	33895	3	0	0	0.40172	-0.0551875	0.946308	0.0416743	0.185417	1	0.969156
chr13.22495675.AG.A	rs10714879	A	Severity	CAV	A	-	425.1	Primary/intrinsic cardiomyopathies	circulatory system	242	8869	1	NA	NA	0	0.158921	1.17224	0.120008	0.185421	1	0.969156
chr19.35687796.G.A	rs77127536	A	Severity	CAV	A	TYMSP2	624.9	stress incontinence, female	genitourinary	561	37530	3	0	0	0.354461	0.111102	1.11751	0.0838995	0.185428	1	0.969156
chr4.69615987.C.T	rs7688383	T	Loss of smell and taste	CAV	T	UGT2A1	728.7	Fasciitis	musculoskeletal	797	28650	3	0	0	0.18274	0.072274	1.07495	0.0545786	0.18543	1	0.969156
chr14.55263686.C.T	rs10140801	T	Severity	CAV-FE	C	FBXO34-AS1	250.22	Type 2 diabetes with renal manifestations	endocrine/metabolic	506	5911	1	NA	NA	0	-0.131463	0.876812	0.099276	0.18543	1	0.969156
chr1.35908500.C.T	rs2765013	C	Severity	CAV	T	AGO1	208	Benign neoplasm of colon	neoplasms	1393	34584	3	1.22955e-06	14.6624	2.34363	-0.0614469	0.940403	0.0464036	0.185442	1	0.969198
chr16.89196249.G.A	rs117169628	A	Severity	CAV	A	SLC22A31	338.1	Acute pain	neurological	945	28732	3	0.0672727	72.7268	7.33321	0.113439	1.12012	0.0856695	0.185454	1	0.969212
chr7.54580201.A.C	rs622568	C	Severity; Risk factor	CAV-FE	C	-	426.91	Cardiac pacemaker in situ	circulatory system	457	29495	3	0.0303966	56.126	4.5585	-0.117043	0.889547	0.0883923	0.185458	1	0.969212
chr20.23046984.T.C	rs1042580	C	Severity	CAV	C	THBD	599.5	Frequency of urination and polyuria	genitourinary	1393	17581	2	0.0058706	58.1027	2.38679	0.0584196	1.06016	0.0441195	0.185462	1	0.969212
chr2.45584979.T.C	-	HLA-A*02:02	Protective	IP	C	HLA-A	374.6	Dermatochalasis	sense organs	103	25431	2	0	0	0.00123032	-0.2083	0.811964	0.157311	0.185463	1	0.969212
chr1.173115604.T.G	rs17300100	G	Severity	CAV	G	-	772.3	Muscle weakness	symptoms	569	35818	3	0	0	0.918887	0.166392	1.18104	0.125665	0.185472	1	0.969212
chr4.71762286.C.T	rs113574864	T	Severity	CAV	T	GC	599.4	Urinary incontinence	genitourinary	1537	28781	3	5.79416e-05	0	1.93683	-0.0863884	0.917238	0.0652435	0.185473	1	0.969212
chr2.196087686.G.A	rs2176724	A	Severity	CAV	A	-	350.1	Abnormal involuntary movements	neurological	874	33418	3	0.0218249	64.8125	5.68383	-0.0830248	0.920328	0.062704	0.185478	1	0.969212
chr4.68840276.G.A	rs115162070	G	Severity	CAV	A	-	253.1	Pituitary hyperfunction	endocrine/metabolic	121	34856	3	0	0	0.229045	0.407376	1.50287	0.307669	0.185479	1	0.969212
chr5.123497022.T.C	rs62377777	T	Severity	CAV	C	-	288	Diseases of white blood cells	hematopoietic	466	34393	3	0	0	0.972272	-0.106841	0.898669	0.0806913	0.185481	1	0.969212
chr19.31533051.C.A	rs8105499	C	Severity	CAV	A	LINC02841	615	Endometriosis	genitourinary	151	35803	3	0	0	1.24111	-0.195354	0.822543	0.147541	0.185482	1	0.969212
chr8.40324459.C.A	rs11779911	C	Severity	CAV	A	SIRLNT	622	Polyp of female genital organs	genitourinary	293	36082	3	1.83052e-06	20.7976	2.52518	-0.131443	0.876829	0.0992744	0.185491	1	0.969212
chr6.52200448.A.G	rs13192246	G	Severity	CAV	A	-	743.13	Other specified osteoporosis	musculoskeletal	223	25869	2	0	0	0.291718	-0.143285	0.866507	0.108219	0.185493	1	0.969212
chr11.88436431.C.T	rs72953026	T	Severity	CAV-FE	T	-	090	Sexually transmitted infections (not HIV or hepatitis)	infectious diseases	897	37387	3	0	0	0.198413	0.0965545	1.10137	0.0729254	0.185497	1	0.969212
chr12.47844974.A.G	rs731236	AG and AA genotype	Severity	CAV	G	VDR	536	Disorders of function of stomach	digestive	421	36020	3	0	0	0.824445	-0.101331	0.903634	0.0765332	0.185497	1	0.969212
chr2.136948486.A.G	rs7605851	G	Severity	CAV-FE	G	THSD7B	155.1	Malignant neoplasm of liver, primary	neoplasms	305	36649	3	0	0	0.230076	0.173633	1.18962	0.131142	0.1855	1	0.969212
chr10.89010241.T.C	rs982764	T	Severity	CAV-FE	C	FAS	580.1	Glomerulonephritis	genitourinary	178	31881	3	0.00528094	13.6339	2.31572	0.153316	1.16569	0.115797	0.185502	1	0.969212
chr11.784340.C.G	rs7104929	G	Severity	CAV-FE	G	-	365	Glaucoma	sense organs	2252	33755	3	0	0	0.49718	-0.0494338	0.951768	0.0373387	0.185526	1	0.969279
chr3.149000300.G.T	rs76488148	T	Severity	CAV	T	GYG1	561	Symptoms involving digestive system	digestive	3336	28094	3	0.00713837	50.2878	4.02316	-0.0628684	0.939067	0.0474866	0.18553	1	0.969279
chr9.133257521.T.TC	rs8176719	TC	Severity; Risk factor	CAV-FE	TC	ABO	577	Diseases of pancreas	digestive	440	38576	3	0.00853017	33.1989	2.99396	0.0958697	1.10062	0.0724147	0.185537	1	0.969279
chr4.25613313.G.A	-	HLA-A*02:02	Protective	IP	A	HLA-A	619	Noninflammatory female genital disorders	genitourinary	2057	34522	3	0	0	1.48531	-0.0610184	0.940806	0.04609	0.185537	1	0.969279
chrX.12888602.G.A	rs147244662	A	Severity; Severity for males	CAV-FE	A	TLR7	276.41	Acidosis	endocrine/metabolic	195	34275	3	0	0	0.000889192	1.38653	4.00096	1.04732	0.185539	1	0.969279
chr21.41473715.C.A	rs2298661	A	Protective	CAV-FE	A	TMPRSS2	474.2	Chronic tonsillitis and adenoiditis	respiratory	107	26423	3	6.34842e-07	0	1.6635	0.215883	1.24096	0.163067	0.18554	1	0.969279
chr6.52236941.T.C	rs763780	C	Protective	FCP	C	IL17F	870	Open wounds of head; neck; and trunk	injuries & poisonings	111	37612	3	0	0	0.453234	-0.430764	0.650013	0.325377	0.18554	1	0.969279
chr12.112919388.G.A	rs10774671	A	Severity (A allele); Protective (G allele)	CAV-FE	G	OAS1	793.2	NA	NA	102	29198	2	0	0	0.351146	0.191265	1.21078	0.144475	0.185549	1	0.969282
chr18.69541156.T.C	rs12958013	T	Severity	CAV	C	DOK6	165	Cancer within the respiratory system	neoplasms	306	37766	3	0.134651	53.5078	4.3018	-0.237754	0.788396	0.179592	0.185551	1	0.969282
chrX.12885540.A.T	rs179008	T	Severity; Risk factor	CAV	T	TLR7	722.1	Displacement of intervertebral disc	musculoskeletal	786	32327	3	0	0	0.415155	0.0968942	1.10174	0.0731909	0.185551	1	0.969282
chr9.133257521.T.TC	rs8176719	TC	Severity; Risk factor	CAV-FE	TC	ABO	110	Dermatophytosis / Dermatomycosis	infectious diseases	2929	31304	3	0	0	1.51482	0.0404216	1.04125	0.0305338	0.18556	1	0.969307
chr15.34253720.A.G	rs2705343	G	Severity	CAV-FE	G	SLC12A6	366.2	Senile cataract	sense organs	1866	33682	3	0.00676024	49.183	3.93569	0.0630029	1.06503	0.0475922	0.185567	1	0.96931
chr14.76832814.C.CT	rs34279101	CT	Severity	CAV	CT	LRRC74A	428	Congestive heart failure; nonhypertensive	circulatory system	2170	33709	3	0.00301283	38.7668	3.2662	0.0569061	1.05856	0.0429872	0.185572	1	0.96931
chr8.73355963.T.C	rs2010843	C	Severity	CAV	T	RDH10-AS1	296.1	Bipolar	mental disorders	226	8947	1	NA	NA	0	0.126469	1.13481	0.0955363	0.185576	1	0.96931
chr4.68840276.G.A	rs115162070	G	Severity	CAV	A	-	244.5	Congenital hypothyroidism	endocrine/metabolic	161	30989	3	0	0	0.208641	-0.414733	0.660517	0.313295	0.185578	1	0.96931
chr9.87726151.C.T	rs41312184	C;T	Possible functional consequences	FCP + IP	T	CTSL	244.1	Secondary hypothyroidism	endocrine/metabolic	932	31232	3	0	0	0.946425	0.243138	1.27524	0.183673	0.185583	1	0.96931
chr6.12216733.A.G	rs10755709	A	Severity	CAV	G	-	350.2	Abnormality of gait	neurological	2557	32038	3	0	0	0.715632	-0.0433643	0.957563	0.0327588	0.185588	1	0.96931
chr4.5820150.T.C	rs3774881	T	Severity	CAV	C	CRMP1	306.9	Tension headache	mental disorders	149	16794	2	0	0	0.176195	-0.178031	0.836917	0.134492	0.185593	1	0.96931
chr10.52771475.C.T	rs1800450	T	Severity	CAV	T	MBL2	560	Intestinal obstruction without mention of hernia	digestive	337	28383	3	0.000533609	1.64636	2.03348	0.151023	1.16302	0.114092	0.185602	1	0.96931
chr10.130802064.T.G	rs12253652	G	Severity	CAV	G	-	433	Cerebrovascular disease	circulatory system	2128	35017	3	0.0182999	71.419	6.99765	0.0595889	1.0614	0.045017	0.185603	1	0.96931
chr3.38894643.C.T	rs33985936	T	Severity	CAV	T	SCN11A	415	Pulmonary heart disease	circulatory system	750	37939	3	0	0	0.313018	0.0901701	1.09436	0.0681214	0.185613	1	0.96931
chr21.41660268.A.T	rs2252109	A	Severity	CAV	A	-	573.9	Abnormal serum enzyme levels	digestive	858	19546	2	0	0	0.0588092	-0.0697486	0.932628	0.052695	0.185626	1	0.96931
chr2.196087686.G.A	rs2176724	A	Severity	CAV	A	-	368	Visual disturbances	sense organs	1141	35391	3	2.52358e-07	0	1.9909	-0.0747882	0.92794	0.0565026	0.185628	1	0.96931
chr6.31575254.G.A	rs1800629	A	Risk factor*Conflicting; Severity*Conflicting; Protective*Conflicting	CAV-FE	A	TNF	401.1	Essential hypertension	circulatory system	15514	21998	3	0	0	0.508564	0.0404466	1.04128	0.0305577	0.185631	1	0.96931
chr6.147217556.A.G	rs116898161	G	Severity	CAV	G	STXBP5	379.2	Disorders of vitreous body	sense organs	942	33666	3	0	0	1.16505	-0.272996	0.761096	0.206253	0.185637	1	0.96931
chr9.131672331.T.G	rs12551879	G	Severity	CAV	G	RAPGEF1	578	Gastrointestinal hemorrhage	digestive	1720	34196	3	4.00928e-06	15.1004	2.35572	-0.0888772	0.914958	0.0671489	0.185641	1	0.96931
chr20.50152518.G.A	rs6020298	A	Severity	CAV	G	PEDS1-UBE2V1	282	Hereditary hemolytic anemias	hematopoietic	153	5989	1	NA	NA	0	-0.204614	0.814962	0.154593	0.185647	1	0.96931
chr15.60810211.C.T	rs341419	T	Severity	CAV-FE	T	RORA	054	Herpes simplex	infectious diseases	1207	27317	3	0.0103602	54.735	4.41843	-0.0699392	0.932451	0.0528418	0.18565	1	0.96931
chr4.68840276.G.A	rs115162070	G	Severity	CAV	A	-	352.1	Trigeminal nerve disorders [CN5]	neurological	117	35118	3	7.01537e-07	0	1.76577	-0.605383	0.545866	0.457396	0.185655	1	0.96931
chr4.106022043.T.C	rs11729561	T	Severity	CAV	C	-	415	Pulmonary heart disease	circulatory system	729	37072	3	0	0	0.218383	-0.156975	0.854725	0.118603	0.185657	1	0.96931
chrX.15603134.G.A	rs7885856	G;A	Possible functional consequences	FCP + IP	A	ACE2	165.1	Cancer of bronchus; lung	neoplasms	312	38969	3	0	0	0.369972	-0.355033	0.70115	0.268246	0.185658	1	0.96931
chr21.41465040.G.A	rs17001042	A	Possible functional consequences	FCP + IP	A	TMPRSS2	735.21	Hammer toe (acquired)	musculoskeletal	385	36022	3	0	0	1.01644	0.196605	1.21726	0.14855	0.185671	1	0.96931
chr10.52340585.A.T	rs1441121	T	Severity	CAV	A	-	512.2	Painful respiration	respiratory	268	22091	3	0.00255509	0	1.63478	-0.141048	0.868447	0.106573	0.185673	1	0.96931
chr1.205208489.G.A	rs11240388	G	Severity	CAV-FE	A	DSTYK	433.2	Occlusion of cerebral arteries	circulatory system	976	23449	2	0.00830457	52.6701	2.11283	-0.0741166	0.928563	0.0560011	0.185675	1	0.96931
chr3.157438240.A.G	rs1840680	AG genotype)	Protective	CAV	A	PTX3	375.1	Dry eyes	sense organs	1665	33615	3	3.43461e-07	0	1.93099	-0.0505652	0.950692	0.0382065	0.185679	1	0.96931
chr4.44416575.T.C	rs35540967	C	Severity	CAV	C	KCTD8	447	Other disorders of arteries and arterioles	circulatory system	461	33213	3	1.70023e-06	0	1.67058	0.171995	1.18767	0.129958	0.185681	1	0.96931
chr4.67963489.G.A	rs6552134	G	Possible functional consequences	FCP + IP	A	TMPRSS11A	079	Viral infection	infectious diseases	238	6038	1	NA	NA	0	0.148786	1.16042	0.112422	0.185682	1	0.96931
chr19.50259161.A.G	rs1651553	G	Severity	CAV	A	MYH14	433.21	Cerebral artery occlusion, with cerebral infarction	circulatory system	1093	35260	3	0.0306661	75.9216	8.3062	-0.0669237	0.935267	0.0505683	0.185692	1	0.96931
chr11.88824823.A.G	rs10831496	G	Severity	CAV-FE	A	GRM5	550.6	Incisional hernia	digestive	172	23875	2	0	0	0.118573	0.160881	1.17455	0.121564	0.185692	1	0.96931
chr19.50379362.T.C	rs1405655	C	Severity	CAV-FE	T	NR1H2	287.3	Thrombocytopenia	hematopoietic	188	8755	1	NA	NA	0	0.137687	1.14762	0.104038	0.185693	1	0.96931
chr2.113129630.T.C	rs419598	C	Risk factor	CAV	C	IL1RN	771	Musculoskeletal symptoms referable to limbs	symptoms	1297	34582	3	0.0043963	19.7194	2.49126	0.0702667	1.07279	0.0530952	0.185699	1	0.96931
chr20.50172836.A.G	rs6122883	G	Severity	CAV-FE	G	LINC01273	214	Lipoma	neoplasms	390	36925	3	0	0	0.586041	0.109585	1.11582	0.0828052	0.185699	1	0.96931
chr9.131672331.T.G	rs12551879	G	Severity	CAV	G	RAPGEF1	225	Benign neoplasm of brain and other parts of nervous system	neoplasms	172	38809	3	0	0	1.50098	0.242131	1.27396	0.18296	0.1857	1	0.96931
chr9.133251249.A.G	rs7849280	G	Protective	CAV	G	ABO	276.14	Hypopotassemia	endocrine/metabolic	863	34216	3	1.60538e-07	0	1.98253	-0.091178	0.912855	0.0688965	0.185701	1	0.96931
chr4.111691870.C.T	rs112641600	C	Severity	CAV	T	-	253.1	Pituitary hyperfunction	endocrine/metabolic	121	34604	3	0.0794636	24.4433	2.64702	0.317265	1.37337	0.239736	0.185704	1	0.96931
chr10.52771475.C.T	rs1800450	T	Severity	CAV	T	MBL2	300.1	Anxiety disorder	mental disorders	4649	24345	3	0.0127904	70.1865	6.70837	0.0464803	1.04758	0.0351225	0.18571	1	0.96931
chr14.74952741.A.G	rs2268616	G	Risk factor	CAV	G	PGF	389.2	Conductive hearing loss	sense organs	112	34351	3	0	0	0.000860285	0.449133	1.56695	0.339388	0.185715	1	0.96931
chr21.41470664.C.T	rs61735794	T	Risk factor	CAV	T	TMPRSS2	380.4	Impacted cerumen	sense organs	793	36058	3	0	0	0.344263	-0.338009	0.713189	0.25542	0.185719	1	0.96931
chr6.30887474.G.A	rs4618569	AG genotype	Severity	CAV	A	DDR1	580	Nephritis; nephrosis; renal sclerosis	genitourinary	712	32094	3	0	0	0.175378	-0.0814886	0.921743	0.0615789	0.185729	1	0.96931
chr13.33129529.C.G	rs34425674	G	Risk factor	CAV	G	STARD13	722.6	Degeneration of intervertebral disc	musculoskeletal	434	33271	3	0.116782	6.1978	2.13215	0.333659	1.39607	0.252141	0.185735	1	0.96931
chr13.22495675.AG.A	rs10714879	A	Severity	CAV	AG	-	251.1	Hypoglycemia	endocrine/metabolic	229	18981	2	0	0	0.519111	-0.144956	0.86506	0.109543	0.185741	1	0.96931
chr13.112889041.C.T	rs9577175	T	Severity	CAV	T	ATP11A	716.9	Arthropathy NOS	musculoskeletal	153	36341	3	0	0	0.522911	0.188118	1.20698	0.142161	0.185742	1	0.96931
chr2.112913801.G.T	rs3811046	T	Risk factor	CAV	G	IL37	225.1	Benign neoplasm of brain, cranial nerves, meninges	neoplasms	122	29388	2	0.261758	85.467	6.88088	0.191742	1.21136	0.1449	0.185746	1	0.96931
chrX.15587729.C.T	rs4646140	T	Severity	CAV	T	ACE2	681.7	Cellulitis and abscess of trunk	dermatologic	215	33780	3	2.16978	76.8014	8.6212	0.296205	1.34475	0.223847	0.185752	1	0.96931
chr20.23046984.T.C	rs1042580	C	Severity	CAV	C	THBD	803	Fracture of upper limb	injuries & poisonings	199	20847	2	0.0476653	63.0355	2.7053	0.140165	1.15046	0.105926	0.185757	1	0.96931
chr7.22548762.C.T	rs13227460	T	Severity	CAV	T	STEAP1B	427.3	Other specified cardiac dysrhythmias	circulatory system	530	28876	3	0	0	1.14047	0.113358	1.12003	0.0856676	0.185758	1	0.96931
chr1.90742957.A.C	rs2166172	C	Severity	CAV-FE	C	-	714.1	Rheumatoid arthritis	musculoskeletal	789	35988	3	0.00384498	27.1228	2.74434	-0.0784079	0.924587	0.0592548	0.185758	1	0.96931
chr17.27660155.T.C	rs117217714	C	Severity	CAV	C	NOS2P1	280.1	Iron deficiency anemias, unspecified or not due to blood loss	hematopoietic	2265	29275	3	0	0	0.779922	-0.412954	0.661693	0.312079	0.185758	1	0.96931
chr6.18015216.C.T	rs140247774	T	Severity	CAV	T	-	250.23	Type 2 diabetes with ophthalmic manifestations	endocrine/metabolic	682	26693	3	0.0529584	27.9621	2.77632	0.226388	1.25406	0.17109	0.185766	1	0.96931
chr8.97128242.T.C	rs7817272	C	Severity	CAV	C	CPQ	507	Pleurisy; pleural effusion	respiratory	294	36788	3	0.0679224	68.1328	6.27604	0.124521	1.13261	0.0941057	0.185767	1	0.96931
chr2.112913801.G.T	rs3811046	T	Risk factor	CAV	G	IL37	270	Disorders of protein plasma/amino-acid transport and metabolism	endocrine/metabolic	285	27867	2	0	0	0.0811613	-0.127966	0.879883	0.0967096	0.185769	1	0.96931
chr10.52771482.G.A	rs5030737	A	Potential functional effect on protein	FCP + IP	A	MBL2	433.3	Cerebral ischemia	circulatory system	674	35918	3	0.058159	51.0493	4.08574	0.186604	1.20515	0.141025	0.185769	1	0.96931
chr20.50172836.A.G	rs6122883	G	Severity	CAV-FE	G	LINC01273	303	Psychogenic and somatoform disorders	mental disorders	105	23991	3	0.015311	28.6159	2.80174	0.202392	1.22433	0.152958	0.185774	1	0.96931
chr1.155133406.T.G	rs4971066	G	Risk factor	CAV	G	EFNA1	285.2	Anemia of chronic disease	hematopoietic	742	28951	3	0	0	0.850483	-0.112053	0.893997	0.084685	0.185778	1	0.96931
chr17.27263807.T.C	rs60811869	C	Severity	CAV	C	-	277.51	Lipoprotein disorders	endocrine/metabolic	196	36669	3	0	0	0.35281	-0.476935	0.620683	0.360461	0.185794	1	0.96931
chr2.162267541.C.T	rs1990760	T	Risk factor; Severity	CAV	T	IFIH1	596	Other disorders of bladder	genitourinary	431	24830	2	0	0	0.3013	0.105894	1.1117	0.0800333	0.185796	1	0.96931
chr2.162267541.C.T	rs1990760	T	Risk factor; Severity	CAV	T	IFIH1	592	Cystitis and urethritis	genitourinary	597	20210	2	0.00303579	14.4389	1.16876	0.0889944	1.09307	0.0672611	0.185796	1	0.96931
chrX.15603134.G.A	rs7885856	G;A	Possible functional consequences	FCP + IP	A	ACE2	367	Disorders of refraction and accommodation; blindness and low vision	sense organs	1515	34703	3	0.0013731	33.2104	2.99448	-0.138037	0.871066	0.104328	0.185799	1	0.96931
chr19.50379362.T.C	rs1405655	C	Severity	CAV-FE	T	NR1H2	078	Viral warts & HPV	infectious diseases	327	6174	1	NA	NA	0	-0.106765	0.898737	0.0806927	0.185799	1	0.96931
chr21.41473456.A.G	rs17854725	G	Severity	CAV	G	TMPRSS2	401.1	Essential hypertension	circulatory system	12038	12337	2	0	0	0.0495708	0.0297537	1.0302	0.0224879	0.185802	1	0.96931
chr4.67963489.G.A	rs6552134	G	Possible functional consequences	FCP + IP	G	TMPRSS11A	458	Hypotension	circulatory system	308	27196	2	0	0	0.221187	0.115497	1.12243	0.0872939	0.185809	1	0.96931
chr11.2872637.A.G	rs10766439	A	Severity	CAV	A	-	375.1	Dry eyes	sense organs	1616	32604	3	0.00611034	51.3458	4.11064	0.0565093	1.05814	0.0427107	0.185812	1	0.96931
chr22.19963748.G.A	rs4680	A	Risk factor	FCP	A	COMT	539	Bariatric surgery	digestive	664	38523	3	0	0	0.723105	-0.0781212	0.924852	0.0590459	0.185816	1	0.96931
chrX.12886851.C.T	rs5743781	T	Severity; Severity for males	CAV-FE	T	TLR7	592	Cystitis and urethritis	genitourinary	762	31988	3	4.25744	56.4466	4.59207	1.01149	2.74968	0.764508	0.185817	1	0.96931
chr13.22495675.AG.A	rs10714879	A	Severity	CAV	AG	-	352.2	Facial nerve disorders [CN7]	neurological	144	26575	2	0	0	0.00931397	0.176565	1.19311	0.133454	0.18582	1	0.96931
chr11.320836.C.T	rs34481144	T	Severity	CAV	T	IFITM3	480	Pneumonia	respiratory	1275	32770	3	0	0	1.42494	-0.0679763	0.934283	0.051379	0.185823	1	0.96931
chr13.22495675.AG.A	rs10714879	A	Severity	CAV	A	-	714.1	Rheumatoid arthritis	musculoskeletal	227	8669	1	NA	NA	0	0.166119	1.18071	0.125559	0.185824	1	0.96931
chr12.52726315.TC.T	rs5798227	T	Risk factor	CAV	TC	-	442.11	Abdominal aortic aneurysm	circulatory system	413	33357	3	0	0	0.62294	-0.188303	0.828363	0.142327	0.185825	1	0.96931
chr12.6845711.C.T	rs5443	T	protective	CAV	T	CDCA3	174	Breast cancer	neoplasms	924	27152	2	0	0	0.133021	0.0671657	1.06947	0.0507667	0.185826	1	0.96931
chr1.161509955.A.G	rs1801274	G	Severity	CAV	A	FCGR2A	327.41	Organic or persistent insomnia	neurological	278	11959	1	NA	NA	0	0.114807	1.12166	0.0867764	0.18583	1	0.96931
chr20.23046984.T.C	rs1042580	C	Severity	CAV	C	THBD	338.2	Chronic pain	neurological	2726	17792	2	0.00123926	34.5857	1.52872	-0.04523	0.955778	0.0341873	0.185834	1	0.96931
chr2.162267541.C.T	rs1990760	T	Risk factor; Severity	CAV	C	IFIH1	241	Nontoxic nodular goiter	endocrine/metabolic	703	10041	1	NA	NA	0	0.0772977	1.08036	0.058426	0.185835	1	0.96931
chr4.107694523.TG.T	rs70947091	T	Severity	CAV-FE	T	PAPSS1	687.1	Rash and other nonspecific skin eruption	dermatologic	2706	28950	3	0	0	0.350941	0.0465536	1.04765	0.035188	0.185837	1	0.96931
chr5.21768177.G.A	-	HLA-A*02:02	Protective	IP	A	HLA-A	427.9	Palpitations	circulatory system	2330	28459	3	0	0	0.016515	-0.0467434	0.954332	0.0353317	0.18584	1	0.96931
chr15.100233816.G.A	rs143434383	A	Risk factor	CAV	A	ADAMTS17	610.4	Benign neoplasm of breast	genitourinary	230	33394	3	0.0659809	9.46512	2.20909	0.796663	2.21813	0.602176	0.185844	1	0.96931
chr10.52340585.A.T	rs1441121	T	Severity	CAV	A	-	334	Degenerative disease of the spinal cord	neurological	213	33703	3	0	0	0.281847	0.150184	1.16205	0.113521	0.185847	1	0.96931
chrX.12888602.G.A	rs147244662	A	Severity; Severity for males	CAV-FE	A	TLR7	796	Elevated prostate specific antigen [PSA]	genitourinary	627	35436	3	0	0	3.18083e-05	1.81069	6.11466	1.36867	0.18585	1	0.96931
chr13.112889041.C.T	rs9577175	T	Severity	CAV	T	ATP11A	302.1	Decreased libido	mental disorders	142	24180	3	0	0	0.14643	-0.217984	0.804138	0.164771	0.185851	1	0.96931
chr1.12207235.C.T	rs3397	T	Severity	CAV-FE	T	TNFRSF1B	727	Other disorders of synovium, tendon, and bursa	musculoskeletal	329	5715	1	NA	NA	0	0.135467	1.14507	0.102398	0.185853	1	0.96931
chrX.15564142.G.A	rs147311723	A	Severity	CAV	A	ACE2	1002	NA	NA	1502	36283	3	0	0	0.85344	-0.430529	0.650165	0.325432	0.185853	1	0.96931
chr9.78543197.A.G	rs7027911	A	Severity	CAV	G	-	270	Disorders of protein plasma/amino-acid transport and metabolism	endocrine/metabolic	283	23679	2	0	0	0.1233	-0.134943	0.873765	0.102003	0.185857	1	0.96931
chr8.73355963.T.C	rs2010843	C	Severity	CAV	T	RDH10-AS1	396	Abnormal heart sounds	circulatory system	196	11534	1	NA	NA	0	-0.135458	0.873315	0.102393	0.185861	1	0.96931
chrX.15599938.A.G	rs2106809	G	Severity	CAV	G	ACE2	295	Schizophrenia and other psychotic disorders	mental disorders	656	24369	3	0	0	0.518669	-0.116223	0.890277	0.0878546	0.185868	1	0.96931
chr5.159315942.T.G	rs3212227	T	Severity	FCP	G	IL12B	709.2	Sicca syndrome	dermatologic	252	31836	3	0	0	0.335302	0.129033	1.13773	0.0975381	0.185869	1	0.96931
chr4.111691870.C.T	rs112641600	C	Severity	CAV	T	-	256	Ovarian dysfunction	endocrine/metabolic	439	34604	3	0.0118864	0	1.99101	0.175175	1.19145	0.132417	0.18587	1	0.96931
chr4.143999443.G.A	rs7683365	A	Risk factor	FCP + IP	A	GYPB	246.7	Abnormal results of function study of thyroid	endocrine/metabolic	115	27544	3	0.0155243	15.5347	2.36784	0.199913	1.2213	0.151118	0.185871	1	0.96931
chr1.27373964.C.T	rs141300199	T	Severity	CAV	T	FCN3	516.1	Hemoptysis	respiratory	153	38920	3	0	0	0.00105477	1.27256	3.56997	0.961958	0.185874	1	0.96931
chr11.126292948.C.T	rs8177374	T	Protective	CAV	T	TIRAP	530.9	Heartburn	digestive	385	28427	3	0	0	0.0925055	-0.196725	0.821416	0.14871	0.185877	1	0.96931
chr11.71456403.G.T	rs12785878	G	Severity	CAV	G	NADSYN1	172	Skin cancer	neoplasms	526	12049	1	NA	NA	0	-0.0963778	0.908121	0.0728548	0.185877	1	0.96931
chr1.244873270.T.C	rs12130553	C	Severity	CAV	T	-	740.9	Osteoarthrosis NOS	musculoskeletal	2171	16087	2	0	0	0.0849248	-0.0530722	0.948312	0.0401192	0.185881	1	0.96931
chr21.41465921.C.T	rs62217525	C	Possible functional consequences	FCP + IP	T	TMPRSS2	702.2	Seborrheic keratosis	dermatologic	666	36678	3	1.69039e-06	49.8243	3.98599	0.16552	1.18001	0.125124	0.185885	1	0.96931
chr17.31410594.G.A	rs178840	G	Severity	CAV	G	RAB11FIP4	379.2	Disorders of vitreous body	sense organs	646	19185	2	0	0	0.0659022	0.0799251	1.08321	0.060419	0.185886	1	0.96931
chr17.42362183.A.G	rs744166	G	Risk factor; Severity	CAV	G	STAT3	281.11	Pernicious anemia	hematopoietic	117	23077	2	0.0817679	63.7105	2.75562	0.181588	1.19912	0.137274	0.185898	1	0.96935
chr3.27146807.G.A	rs17317135	G	Severity	CAV	A	NEK10	686	Other local infections of skin and subcutaneous tissue	dermatologic	296	33098	3	0	0	0.611608	0.308792	1.36178	0.233445	0.185915	1	0.969414
chr12.47902438.G.T	rs11574024	T	Severity	CAV	T	VDR	296.2	Depression	mental disorders	6107	24273	3	0	0	0.690759	0.0649284	1.06708	0.0490864	0.185923	1	0.969414
chr6.45737076.T.A	rs16873740	A	Severity	CAV	A	-	610.1	Cystic mastopathy	genitourinary	324	33329	3	0	0	0.47089	-0.144211	0.865705	0.109025	0.185924	1	0.969414
chr4.71742666.T.G	rs2282679	G	Severity	CAV	G	GC	302	Sexual and gender identity disorders	mental disorders	279	24368	3	0	0	1.42517	0.138157	1.14816	0.104449	0.18593	1	0.969414
chr21.33287378.C.T	rs8178521	T	Severity	CAV-FE	T	IL10RB	350.3	Lack of coordination	neurological	176	32807	3	0	0	0.500798	-0.214304	0.807103	0.162019	0.185932	1	0.969414
chr5.159315942.T.G	rs3212227	T	Severity	FCP	G	IL12B	415.11	Pulmonary embolism and infarction, acute	circulatory system	601	37820	3	0	0	1.01078	-0.0855876	0.917973	0.0647065	0.185934	1	0.969414
chr1.214663607.G.A	rs143976001	A	Severity	CAV	A	CENPF	293.1	Swelling, mass, or lump in head and neck [Space-occupying lesion, intracranial NOS]	mental disorders	349	24803	2	0	0	0.00136529	1.3785	3.96893	1.04218	0.185935	1	0.969414
chr6.31575324.G.A	rs361525	G	Severity	CAV-FE	A	TNF	721	Spondylosis and allied disorders	musculoskeletal	2262	33364	3	0	0	1.57896	-0.0993866	0.905393	0.0751404	0.185942	1	0.969427
chr6.147217556.A.G	rs116898161	G	Severity	CAV	G	STXBP5	414	Other forms of chronic heart disease	circulatory system	501	33157	3	0	0	1.50144	-0.408196	0.664848	0.308615	0.185945	1	0.969427
chr21.41473715.C.A	rs2298661	A	Protective	CAV-FE	A	TMPRSS2	374	Other disorders of eyelids	sense organs	440	33324	3	0	0	0.412508	0.111633	1.1181	0.0844028	0.185961	1	0.969433
chr11.1219991.G.T	rs35705950	T	Protective	CAV	T	MUC5B	636	Early or threatened labor; hemorrhage in early pregnancy	pregnancy complications	153	38085	3	0	0	0.00051496	-0.489676	0.612825	0.370238	0.185969	1	0.969433
chr3.101705614.T.C	rs11919389	C	Risk factor	CAV	C	PDCL3P4	731	Osteitis deformans and osteopathies associated with other disorders classified elsewhere	musculoskeletal	642	32068	3	0	0	1.12942	-0.0872912	0.91641	0.0660004	0.185973	1	0.969433
chr6.6924962.A.C	rs6933436	C	Severity	CAV	C	-	198.6	Secondary malignancy of bone	neoplasms	148	34082	3	0	0	1.72908	-0.178556	0.836478	0.135009	0.185986	1	0.969433
chr22.41925447.G.A	rs61756766	A	Severity	CAV	A	TNFRSF13C	368	Visual disturbances	sense organs	1143	35476	3	0.120962	44.311	3.59138	0.264907	1.30331	0.200303	0.185991	1	0.969433
chr9.87726151.C.T	rs41312184	C;T	Possible functional consequences	FCP + IP	T	CTSL	172.1	Melanomas of skin, dx or hx	neoplasms	135	27857	2	0	0	0.492705	0.521355	1.68431	0.394211	0.185992	1	0.969433
chrX.15587729.C.T	rs4646140	T	Severity	CAV	T	ACE2	333.4	Torsion dystonia	neurological	132	26666	2	0	0	0.000897468	0.709092	2.03215	0.536164	0.185992	1	0.969433
chr10.36988942.A.G	rs2091431	G	Severity	CAV	A	-	198.6	Secondary malignancy of bone	neoplasms	147	34762	3	0.0242577	36.8063	3.16487	0.172606	1.1884	0.130512	0.185993	1	0.969433
chr5.174562335.T.A	rs2220543	T	Severity	CAV	A	SUMO2P6	727.4	Ganglion and cyst of synovium, tendon, and bursa	musculoskeletal	145	29116	3	0	0	0.636542	-0.172241	0.841776	0.130237	0.185994	1	0.969433
chr5.32750877.T.C	rs1173773	C	Protective	CAV	C	NPR3	316	Substance addiction and disorders	mental disorders	903	24771	2	0	0	0.210095	0.0673571	1.06968	0.0509308	0.185995	1	0.969433
chr16.89196249.G.A	rs117169628	A	Severity	CAV	A	SLC22A31	198	Secondary malignant neoplasm	neoplasms	467	35153	3	0	0	1.1853	0.146381	1.15764	0.110683	0.185995	1	0.969433
chr8.38996464.C.A	rs7840270	C	Severity	CAV-FE	A	ADAM9	702.1	Actinic keratosis	dermatologic	379	27223	2	0	0	0.00239237	-0.102011	0.90302	0.0771348	0.186003	1	0.969433
chr4.24511798.A.G	rs73246461	G	Severity	CAV	G	-	687.4	Disturbance of skin sensation	dermatologic	1505	28357	3	0	0	0.565399	0.0687629	1.07118	0.0519948	0.186003	1	0.969433
chr4.5820150.T.C	rs3774881	T	Severity	CAV	C	CRMP1	270	Disorders of protein plasma/amino-acid transport and metabolism	endocrine/metabolic	266	25463	2	0	0	0.456743	-0.149186	0.861409	0.112808	0.186008	1	0.969433
chr16.57636629.G.A	rs7499679	A	Severity	CAV	A	ADGRG1	153	Colorectal cancer	neoplasms	911	34063	3	0	0	0.0301199	0.0698147	1.07231	0.052791	0.18601	1	0.969433
chr19.31533051.C.A	rs8105499	C	Severity	CAV	A	LINC02841	426.31	Right bundle branch block	circulatory system	135	29000	3	0.194503	63.989	5.55386	-0.199978	0.818749	0.151219	0.186021	1	0.969433
chr4.68840276.G.A	rs115162070	G	Severity	CAV	A	-	172.11	Melanomas of skin	neoplasms	119	27606	2	0.14065	20.4993	1.25785	0.318586	1.37518	0.240909	0.186025	1	0.969433
chr4.67964168.T.A	rs720009	A	Possible functional consequences	FCP + IP	A	TMPRSS11A	555.2	Ulcerative colitis	digestive	432	28172	3	0	0	0.0644403	-0.255034	0.77489	0.192854	0.186028	1	0.969433
chrX.15564175.T.C	rs41303171	C	Severity; Risk factor	CAV	C	ACE2	939	Atopic/contact dermatitis due to other or unspecified	dermatologic	2335	31113	3	0	0	0.915589	-0.307246	0.73547	0.232337	0.18603	1	0.969433
chr15.90876959.G.A	rs201551785	A	Potential functional effect on protein	FCP + IP	A	FURIN	514	Abnormal findings examination of lungs	respiratory	957	36295	3	0	0	0.00275861	1.43826	4.21334	1.0876	0.186031	1	0.969433
chr12.47902438.G.T	rs11574024	T	Severity	CAV	T	VDR	362.26	Macular puckering of retina	sense organs	322	33566	3	0.0910939	38.7784	3.26682	0.235052	1.26497	0.177746	0.186033	1	0.969433
chr1.155066988.C.T	rs114301457	T	Severity	CAV	T	EFNA4	504	Other alveolar and parietoalveolar pneumonopathy	respiratory	428	36824	3	3.95013e-06	9.43138	2.20827	0.828542	2.28998	0.626547	0.186037	1	0.969433
chr21.41465921.C.T	rs62217525	C	Possible functional consequences	FCP + IP	T	TMPRSS2	610.8	Other specified benign mammary dysplasias	genitourinary	111	32997	3	1.3052	71.3039	6.9696	0.440908	1.55412	0.33342	0.186041	1	0.969433
chr12.57108399.C.T	rs324011	T	Risk factor; Severity	CAV	T	STAT6	458	Hypotension	circulatory system	425	35989	3	0.00791062	19.0769	2.47148	-0.108408	0.897261	0.08198	0.186043	1	0.969433
chr17.27660155.T.C	rs117217714	C	Severity	CAV	C	NOS2P1	198.1	Secondary malignancy of lymph nodes	neoplasms	113	35204	3	0	0	0.000768142	0.958543	2.60789	0.724865	0.186043	1	0.969433
chr8.38996464.C.A	rs7840270	C	Severity	CAV-FE	A	ADAM9	580.3	Nephritis and nephropathy without mention of glomerulonephritis	genitourinary	248	31302	3	0	0	1.71692	0.13187	1.14096	0.0997223	0.186044	1	0.969433
chr19.24134099.G.A	rs10407383	A	Severity	CAV-FE	A	ZNF254	721.2	Spondylosis with myelopathy	musculoskeletal	240	33262	3	7.34698e-08	21.3549	2.54307	-0.139283	0.869982	0.105328	0.186044	1	0.969433
chr12.52726315.TC.T	rs5798227	T	Risk factor	CAV	TC	-	174	Breast cancer	neoplasms	1221	35846	3	0	0	0.528292	0.0923367	1.09673	0.0698271	0.186048	1	0.969433
chrX.15566297.A.G	rs4646179	G	Severity	CAV	G	ACE2	947	Urticaria	dermatologic	479	31084	3	0.129174	23.6788	2.62051	0.24596	1.27885	0.186002	0.18605	1	0.969433
chr11.14893332.A.G	rs10741657	G	Severity	CAV	A	CYP2R1	426.3	Bundle branch block	circulatory system	291	29645	3	2.98957e-06	0.683998	2.01377	0.120896	1.12851	0.0914256	0.186055	1	0.969433
chr7.22728630.G.T	rs2066992	T	Protective	CAV-FE	T	IL6	476	Allergic rhinitis	respiratory	4306	26645	3	0.00343066	33.193	2.9937	0.0508107	1.05212	0.0384257	0.186065	1	0.969433
chrX.12886851.C.T	rs5743781	T	Severity; Severity for males	CAV-FE	T	TLR7	090.2	Gonococcal infections	infectious diseases	227	37803	3	0	0	0.00124691	1.39352	4.02902	1.05386	0.186067	1	0.969433
chr14.72467521.C.T	rs12587980	T	Severity	CAV	T	RGS6	244.4	Hypothyroidism NOS	endocrine/metabolic	3130	31065	3	0	0	0.274299	-0.0382624	0.96246	0.0289363	0.18607	1	0.969433
chr13.41746691.T.A	rs10507497	A	Severity	CAV-FE	A	VWA8	288.2	Elevated white blood cell count	hematopoietic	438	34435	3	0.0341238	56.2871	4.57531	-0.113481	0.892721	0.0858214	0.18607	1	0.969433
chr14.102356233.A.G	rs11160678	G	Severity	CAV	G	CINP	599	Other symptoms/disorders or the urinary system	genitourinary	5069	28491	3	0	0	0.219877	-0.0321589	0.968353	0.0243206	0.186071	1	0.969433
chr18.6461231.C.G	rs11659676	G	Severity	CAV-FE	C	RPL6P27	433	Cerebrovascular disease	circulatory system	634	7834	1	NA	NA	0	-0.0797184	0.923376	0.0602888	0.186076	1	0.969442
chr17.42362183.A.G	rs744166	G	Risk factor; Severity	CAV	G	STAT3	475.9	Postnasal drip	respiratory	537	20365	2	0	0	0.2303	0.0852609	1.089	0.0644817	0.186085	1	0.969469
chr2.45584979.T.C	-	HLA-A*02:02	Protective	IP	T	HLA-A	591	Urinary tract infection	genitourinary	586	7604	1	NA	NA	0	-0.0846828	0.918804	0.0640457	0.186093	1	0.969492
chr19.50259161.A.G	rs1651553	G	Severity	CAV	A	MYH14	357	Inflammatory and toxic neuropathy	neurological	1159	35839	3	0.000635888	5.6163	2.11901	-0.0632844	0.938676	0.0478635	0.186107	1	0.969544
chr10.89010241.T.C	rs982764	T	Severity	CAV-FE	C	FAS	475	Chronic sinusitis	respiratory	1933	26526	3	0	0	1.84259	0.0479332	1.0491	0.0362539	0.186118	1	0.969563
chr21.41470664.C.T	rs61735794	T	Risk factor	CAV	T	TMPRSS2	362.23	Cystoid macular degeneration of retina	sense organs	112	33664	3	0	0	0.619128	0.616613	1.85264	0.466375	0.186121	1	0.969563
chr4.67963489.G.A	rs6552134	G	Possible functional consequences	FCP + IP	G	TMPRSS11A	740.12	Osteoarthrosis, localized, secondary	musculoskeletal	100	23623	2	0	0	0.00900872	0.200324	1.2218	0.151517	0.186127	1	0.969563
chr14.94566450.G.A	rs2093266	A	Risk factor for acute kidney injury	CAV	A	SERPINA4	870	Open wounds of head; neck; and trunk	injuries & poisonings	111	37464	3	0.115627	50.5438	4.04398	0.22942	1.25787	0.173524	0.186128	1	0.969563
chr4.24511798.A.G	rs73246461	G	Severity	CAV	G	-	580.32	Nephritis and nephropathy with pathological lesion	genitourinary	152	31120	3	0	0	0.563819	-0.232051	0.792906	0.175514	0.186128	1	0.969563
chr1.46309111.A.G	rs41292543	G	Severity	CAV-FE	G	UQCRH	350.3	Lack of coordination	neurological	182	33499	3	0	0	0.911021	-0.354253	0.701697	0.267949	0.186137	1	0.969576
chr6.52200448.A.G	rs13192246	G	Severity	CAV	A	-	433.5	Cerebral aneurysm	circulatory system	118	26984	2	0.133618	67.627	3.08899	-0.202486	0.816698	0.153156	0.186138	1	0.969576
chr1.90742957.A.C	rs2166172	C	Severity	CAV-FE	C	-	286	Coagulation defects	hematopoietic	618	35834	3	0	0	0.114269	-0.0880584	0.915707	0.0666075	0.186152	1	0.969624
chrX.15581269.T.C	rs138390800	C	May destabilize ACE2 protein structure	FCP + IP	C	ACE2	599.8	Other symptoms involving urinary system	genitourinary	262	28968	3	0	0	0.0274183	0.972956	2.64575	0.735952	0.186155	1	0.969624
chr3.38894643.C.T	rs33985936	T	Severity	CAV	T	SCN11A	550.2	Diaphragmatic hernia	digestive	344	36483	3	0	0	0.4722	0.124541	1.13263	0.0942051	0.18616	1	0.969624
chr10.52771466.C.T	rs1800451	T	Potential functional effect on protein	FCP + IP	T	MBL2	580	Nephritis; nephrosis; renal sclerosis	genitourinary	709	31931	3	2.18905e-06	23.5584	2.61638	0.116729	1.12381	0.0882969	0.186167	1	0.969624
chr4.186082920.C.T	rs3775291	T	Risk factor; Severity	CAV-FE	T	TLR3	735.1	Flat foot	musculoskeletal	208	23407	2	0.0412564	39.6586	1.65724	0.191789	1.21141	0.145075	0.186168	1	0.969624
chr5.124614711.G.T	rs4240376	G	Severity	CAV	T	-	292.2	Mild cognitive impairment	mental disorders	214	35121	3	0.00571109	22.2567	2.57257	0.154258	1.16679	0.116686	0.186169	1	0.969624
chr13.22495675.AG.A	rs10714879	A	Severity	CAV	AG	-	722.6	Degeneration of intervertebral disc	musculoskeletal	338	24953	2	0	0	0.000567086	0.116555	1.12362	0.0881669	0.186174	1	0.969627
chr19.31533051.C.A	rs8105499	C	Severity	CAV	A	LINC02841	136	Other infectious and parasitic diseases	infectious diseases	492	36504	3	0	0	0.154756	0.0999733	1.10514	0.0756242	0.186176	1	0.969627
chr5.180810828.C.T	rs113791144	T	Severity	CAV	T	-	509	Respiratory failure, insufficiency, arrest	respiratory	263	36808	3	0.140075	65.8334	5.85368	0.208146	1.23139	0.157456	0.186193	1	0.969659
chr9.21131628.G.C	rs12236000	G	Severity	CAV	C	-	628	Ovarian cyst	genitourinary	365	31193	3	0	0	0.182757	-0.180669	0.834712	0.136671	0.186194	1	0.969659
chr6.31575254.G.A	rs1800629	A	Risk factor*Conflicting; Severity*Conflicting; Protective*Conflicting	CAV-FE	A	TNF	250.6	Polyneuropathy in diabetes	endocrine/metabolic	746	26961	3	0.0214173	41.1123	3.3963	0.115433	1.12236	0.0873226	0.186195	1	0.969659
chr19.24134099.G.A	rs10407383	A	Severity	CAV-FE	A	ZNF254	715	Other inflammatory spondylopathies	musculoskeletal	399	36102	3	0.00718418	19.7334	2.4917	-0.112041	0.894008	0.0847563	0.186197	1	0.969659
chr10.51197961.C.A	rs7897633	A	Severity in European-Americans	CAV	C	PRKG1	292.1	Aphasia/speech disturbance	mental disorders	168	35096	3	0.0619911	57.3043	4.68431	0.164109	1.17834	0.124146	0.186201	1	0.969659
chr12.8608014.A.G	rs11613792	A	Severity	CAV	G	AICDA	368.9	Subjective visual disturbances	sense organs	247	32936	3	0	0	1.27231	-0.159195	0.85283	0.12043	0.186207	1	0.969661
chr6.105878879.T.A	rs9386484	T	Severity	CAV	A	-	564.1	Irritable Bowel Syndrome	digestive	393	23589	3	0	0	0.455389	0.105612	1.11139	0.0798956	0.18621	1	0.969661
chr1.155066988.C.T	rs114301457	T	Severity	CAV	T	EFNA4	731	Osteitis deformans and osteopathies associated with other disorders classified elsewhere	musculoskeletal	644	32160	3	0	0	0.374928	0.874383	2.3974	0.661483	0.186217	1	0.969661
chr8.97128242.T.C	rs7817272	C	Severity	CAV	C	CPQ	473	Diseases of the larynx and vocal cords	respiratory	912	26666	3	0	0	1.20303	-0.0722926	0.930259	0.0546908	0.186221	1	0.969661
chr12.57108399.C.T	rs324011	T	Risk factor; Severity	CAV	T	STAT6	280	Iron deficiency anemias	hematopoietic	2772	29038	3	0	0	0.119129	0.0439529	1.04493	0.033253	0.186244	1	0.969661
chrX.15566297.A.G	rs4646179	G	Severity	CAV	G	ACE2	705.8	Hyperhidrosis	dermatologic	226	33119	3	0.303756	34.8886	3.07166	0.357892	1.43031	0.27077	0.18625	1	0.969661
chr4.107694523.TG.T	rs70947091	T	Severity	CAV-FE	T	PAPSS1	765	Cervical radiculitis	symptoms	1073	31707	3	2.27495e-06	0	1.84456	0.0711402	1.07373	0.0538229	0.186253	1	0.969661
chr6.52200448.A.G	rs13192246	G	Severity	CAV	A	-	474	Acute and chronic tonsillitis	respiratory	110	20163	2	0.0108295	15.0175	1.17671	0.19881	1.21995	0.150417	0.186259	1	0.969661
chr12.52726315.TC.T	rs5798227	T	Risk factor	CAV	TC	-	153.2	Colon cancer	neoplasms	226	34571	3	0	0	0.997771	0.198692	1.21981	0.150328	0.186259	1	0.969661
chr8.38996464.C.A	rs7840270	C	Severity	CAV-FE	A	ADAM9	257	Testicular dysfunction	endocrine/metabolic	568	34272	3	0.0316951	62.1134	5.27891	-0.0878629	0.915886	0.0664762	0.186262	1	0.969661
chr6.105878879.T.A	rs9386484	T	Severity	CAV	A	-	153	Colorectal cancer	neoplasms	776	28815	3	0.00779875	44.7844	3.62217	-0.0750981	0.927652	0.0568187	0.186263	1	0.969661
chrX.15566297.A.G	rs4646179	G	Severity	CAV	G	ACE2	246.7	Abnormal results of function study of thyroid	endocrine/metabolic	127	31215	3	0	0	0.00111641	-1.41518	0.242882	1.07072	0.186265	1	0.969661
chr6.32623820.T.C	rs9271609	T	Severity	CAV	C	HLA-DQA1	427	Cardiac dysrhythmias	circulatory system	5064	29644	3	0.00176289	46.3419	3.7273	-0.0334502	0.967103	0.0253085	0.186269	1	0.969661
chr6.18015216.C.T	rs140247774	T	Severity	CAV	T	-	110.1	Dermatophytosis	infectious diseases	2697	31096	3	0.0331571	51.5442	4.12747	0.117989	1.12523	0.0892711	0.186271	1	0.969661
chr12.106231175.T.A	rs12823094	A	Severity	CAV	A	-	245	Thyroiditis	endocrine/metabolic	874	29393	3	0	0	0.16414	0.0801049	1.0834	0.060608	0.186272	1	0.969661
chr17.35880776.C.T	rs2107538	T	Risk factor; Severity	FCP	T	CCL5	614.52	Vaginitis and vulvovaginitis	genitourinary	758	36349	3	3.48733e-06	0	1.58192	-0.0789436	0.924092	0.0597299	0.186276	1	0.969661
chr9.131672331.T.G	rs12551879	G	Severity	CAV	G	RAPGEF1	717	Polymyalgia Rheumatica	musculoskeletal	121	39092	3	0	0	0.232914	-0.369559	0.691039	0.279615	0.186277	1	0.969661
chr8.97128242.T.C	rs7817272	C	Severity	CAV	C	CPQ	721.2	Spondylosis with myelopathy	musculoskeletal	241	33308	3	0.0239205	40.7768	3.37706	0.132373	1.14153	0.100156	0.186278	1	0.969661
chr20.50172836.A.G	rs6122883	G	Severity	CAV-FE	G	LINC01273	250.14	Type 1 diabetes with neurological manifestations	endocrine/metabolic	123	26558	3	0	0	1.36156	0.187598	1.20635	0.141941	0.18628	1	0.969661
chr15.33615902.C.T	rs12593288	C	Severity	CAV	T	RYR3	580	Nephritis; nephrosis; renal sclerosis	genitourinary	707	31728	3	0.01309	37.3973	3.19475	0.104593	1.11026	0.0791371	0.186281	1	0.969661
chr11.784340.C.G	rs7104929	G	Severity	CAV-FE	G	-	580.2	Nephrotic syndrome without mention of glomerulonephritis	genitourinary	332	31788	3	0.0844327	71.8785	7.11199	-0.119309	0.887533	0.0902727	0.186284	1	0.969661
chr15.60810211.C.T	rs341419	T	Severity	CAV-FE	T	RORA	560	Intestinal obstruction without mention of hernia	digestive	333	27673	3	0.033479	55.4581	4.49015	0.125268	1.13345	0.0947814	0.186284	1	0.969661
chr1.20166359.C.T	rs72663004	T	Severity	CAV	T	PLA2G2C	1010	NA	NA	21424	12049	3	0	0	1.3956	-0.0495249	0.951681	0.0374724	0.186289	1	0.969661
chr6.41534945.A.C	rs1886814	C	Severity	CAV-FE	C	FOXP4-AS1	359	Muscular dystrophies and other myopathies	neurological	166	36365	3	0	0	0.0290407	0.25227	1.28694	0.190877	0.18629	1	0.969661
chr21.33287378.C.T	rs8178521	T	Severity	CAV-FE	T	IL10RB	536.8	Dyspepsia and other specified disorders of function of stomach	digestive	108	22875	2	0	0	0.0720359	-0.299494	0.741193	0.226613	0.186298	1	0.969661
chr15.60810211.C.T	rs341419	T	Severity	CAV-FE	T	RORA	380.4	Impacted cerumen	sense organs	775	35193	3	0.0111585	45.2736	3.65454	-0.0860604	0.917539	0.0651181	0.1863	1	0.969661
chr10.89010241.T.C	rs982764	T	Severity	CAV-FE	C	FAS	362.3	Other nondiabetic retinopathy	sense organs	228	33452	3	8.7349e-07	0	1.81129	-0.142031	0.867594	0.107471	0.18631	1	0.969661
chr5.21768177.G.A	-	HLA-A*02:02	Protective	IP	A	HLA-A	742.9	Other derangement of joint	musculoskeletal	119	34420	3	0	0	0.771352	0.199986	1.22139	0.151325	0.186312	1	0.969661
chr9.30504351.C.T	rs17775810	TT genotype	Protective	CAV	T	LINC01242	687.1	Rash and other nonspecific skin eruption	dermatologic	2698	28936	3	2.13791e-06	14.7556	2.34619	0.05666	1.0583	0.0428735	0.186314	1	0.969661
chr9.117713024.A.G	rs4986790	G	Severity	CAV	G	TLR4	300	Anxiety disorders	mental disorders	5308	24364	3	0.00111504	5.48879	2.11615	-0.0612965	0.940544	0.0463822	0.186317	1	0.969661
chr8.38996464.C.A	rs7840270	C	Severity	CAV-FE	A	ADAM9	772	Symptoms of the muscles	symptoms	210	35602	3	0	0	0.349548	0.139533	1.14974	0.105583	0.186317	1	0.969661
chr9.87726151.C.T	rs41312184	C;T	Possible functional consequences	FCP + IP	T	CTSL	530.9	Heartburn	digestive	385	28409	3	0.166852	32.1563	2.94795	0.346324	1.41386	0.262067	0.186332	1	0.969661
chr13.23084699.A.G	rs1984162	G	Severity	CAV	G	-	427.5	Arrhythmia (cardiac) NOS	circulatory system	145	29557	3	0	0	0.55105	-0.196178	0.821866	0.14845	0.186333	1	0.969661
chr5.159315942.T.G	rs3212227	T	Severity	FCP	G	IL12B	364.4	Corneal degenerations	sense organs	259	33984	3	0.00229735	7.83557	2.17003	-0.134698	0.87398	0.101928	0.186334	1	0.969661
chr10.89010241.T.C	rs982764	T	Severity	CAV-FE	C	FAS	805	Fracture of vertebral column without mention of spinal cord injury	injuries & poisonings	116	26551	2	0	0	0.521385	-0.19886	0.819664	0.150482	0.186339	1	0.969661
chr6.160731787.C.T	rs4252128	T	Potential functional effect on protein	FCP + IP	T	PLG	578.9	Hemorrhage of gastrointestinal tract	digestive	471	34239	3	0	0	0.784618	0.297161	1.34603	0.224871	0.186343	1	0.969661
chr14.102356233.A.G	rs11160678	G	Severity	CAV	G	CINP	504	Other alveolar and parietoalveolar pneumonopathy	respiratory	423	36269	3	0	0	1.39863	0.0987577	1.1038	0.0747338	0.186348	1	0.969661
chr6.45737076.T.A	rs16873740	A	Severity	CAV	A	-	994	Sepsis and SIRS	injuries & poisonings	281	38183	3	0	0	1.01095	0.146155	1.15738	0.110602	0.186351	1	0.969661
chr5.86011821.T.G	rs4424029	G	Severity	CAV	G	-	290	Delirium dementia and amnestic and other cognitive disorders	mental disorders	678	34845	3	0.00504633	23.426	2.61185	0.0818065	1.08525	0.0619074	0.186357	1	0.969661
chr17.42362183.A.G	rs744166	G	Risk factor; Severity	CAV	G	STAT3	394.2	Mitral valve disease	circulatory system	290	26325	2	0	0	0.180942	0.114367	1.12116	0.0865488	0.186362	1	0.969661
chr17.9267091.C.T	rs34761447	C	Severity	CAV	T	STX8	348.8	Encephalopathy, not elsewhere classified	neurological	123	34653	3	0	0	0.133834	-0.481845	0.617642	0.364647	0.186367	1	0.969661
chr5.180810828.C.T	rs113791144	T	Severity	CAV	T	-	428	Congestive heart failure; nonhypertensive	circulatory system	2188	34130	3	0.0306721	68.5676	6.36285	0.0819355	1.08539	0.0620068	0.186369	1	0.969661
chrX.15600835.T.C	rs4646116	C	Risk factor	FCP + IP	C	ACE2	389.1	Sensorineural hearing loss	sense organs	1228	35030	3	0	0	0.00371057	-0.949747	0.386839	0.718751	0.186372	1	0.969661
chr14.72467521.C.T	rs12587980	T	Severity	CAV	T	RGS6	585	Renal failure	genitourinary	3548	31924	3	0	0	0.921728	-0.0369495	0.963725	0.0279631	0.186379	1	0.969661
chr9.87724615.A.G	rs3128509	A;G	Possible functional consequences	FCP + IP	A	CTSL	418.1	Precordial pain	circulatory system	357	28706	3	0	0	0.0304994	-0.110556	0.895336	0.0836678	0.186379	1	0.969661
chr11.320836.C.T	rs34481144	T	Severity	CAV	T	IFITM3	686	Other local infections of skin and subcutaneous tissue	dermatologic	294	32366	3	0.00618838	0	1.97204	-0.143817	0.866046	0.10884	0.186381	1	0.969661
chr9.133251249.A.G	rs7849280	G	Protective	CAV	G	ABO	726.3	Bursitis	musculoskeletal	260	29357	3	0.00370675	0	1.76127	-0.176772	0.837971	0.133781	0.186381	1	0.969661
chr2.36677870.C.A	rs6714112	C	Severity	CAV	A	-	627.2	Symptomatic menopause	genitourinary	629	31129	3	0	0	0.405658	0.108061	1.11412	0.0817817	0.186388	1	0.969661
chr10.36988942.A.G	rs2091431	G	Severity	CAV	A	-	611	Abnormal findings on mammogram or breast exam	genitourinary	1887	32989	3	0	0	0.649319	-0.0519877	0.949341	0.039345	0.186391	1	0.969661
chr1.205208489.G.A	rs11240388	G	Severity	CAV-FE	G	DSTYK	555.21	Ulcerative colitis (chronic)	digestive	180	10217	1	NA	NA	0	0.144335	1.15527	0.109235	0.186391	1	0.969661
chr10.22439346.T.C	-	HLA-A*02:02	Protective	IP	C	HLA-A	214.1	Lipoma of skin and subcutaneous tissue	neoplasms	183	37068	3	0.323986	40.5249	3.36275	-0.479051	0.619371	0.362554	0.186393	1	0.969661
chr17.31410594.G.A	rs178840	G	Severity	CAV	G	RAB11FIP4	735	Acquired foot deformities	musculoskeletal	668	20838	2	0	0	0.292519	0.0779723	1.08109	0.0590119	0.186402	1	0.969661
chr7.22548762.C.T	rs13227460	T	Severity	CAV	T	STEAP1B	1015	NA	NA	286	37513	3	0	0	1.04257	-0.167872	0.845462	0.127051	0.186403	1	0.969661
chr3.27146807.G.A	rs17317135	G	Severity	CAV	A	NEK10	367.1	Myopia	sense organs	376	33969	3	0	0	0.712488	-0.388462	0.678099	0.294005	0.186409	1	0.969661
chr17.8109899.C.T	rs151256885	T	Severity	CAV	T	ALOXE3	296.2	Depression	mental disorders	6064	24158	3	0.0017121	11.7349	2.2659	0.0868132	1.09069	0.0657046	0.186413	1	0.969661
chr10.52771466.C.T	rs1800451	T	Potential functional effect on protein	FCP + IP	T	MBL2	079.9	Viremia, NOS	infectious diseases	435	27844	3	0.0162527	30.7217	2.8869	0.145604	1.15674	0.110201	0.186413	1	0.969661
chr3.126118894.C.T	rs1868132	T	Severity	CAV	T	ALDH1L1	960.2	Allergy/adverse effect of penicillin	injuries & poisonings	149	27968	2	0	0	0.489239	-0.289569	0.748586	0.219161	0.186413	1	0.969661
chr11.26675470.T.G	rs10835056	G	Severity	CAV	T	SLC5A12	369	Infection of the eye	sense organs	847	33321	3	0	0	1.40332	-0.0685595	0.933738	0.0518894	0.186414	1	0.969661
chr4.67964168.T.A	rs720009	A	Possible functional consequences	FCP + IP	A	TMPRSS11A	174.1	Breast cancer [female]	neoplasms	1176	35615	3	0	0	0.128731	0.111415	1.11786	0.0843269	0.186427	1	0.969661
chr11.34482745.G.A	rs61882275	G	Severity	CAV	A	ELF5	747.1	Cardiac congenital anomalies	congenital anomalies	323	38514	3	3.31747e-06	22.9061	2.59424	-0.111982	0.894061	0.0847565	0.186429	1	0.969661
chr8.97128242.T.C	rs7817272	C	Severity	CAV	C	CPQ	617	NA	NA	1042	36710	3	0.0373797	74.3893	7.80924	-0.0675379	0.934692	0.051118	0.18643	1	0.969661
chr2.196087686.G.A	rs2176724	A	Severity	CAV	A	-	627	Menopausal and postmenopausal disorders	genitourinary	1761	31338	3	0	0	1.53155	0.0604975	1.06236	0.0457898	0.186435	1	0.969661
chr1.161544752.A.C	rs396991	C	Severity	CAV-FE	C	FCGR3A	345.12	Partial epilepsy	neurological	138	32965	3	0	0	0.0927985	0.168495	1.18352	0.127534	0.186442	1	0.969661
chrX.15599938.A.G	rs2106809	G	Severity	CAV	G	ACE2	585.32	End stage renal disease	genitourinary	1144	32108	3	0.0141656	50.7673	4.06234	0.0839225	1.08754	0.0635216	0.186447	1	0.969661
chr7.128938247.T.G	rs10488631	TCTA haplotype	Severity in European-Americans	CAV	T	IRF5	367	Disorders of refraction and accommodation; blindness and low vision	sense organs	1191	21964	2	0	0	0.978229	0.0570217	1.05868	0.0431602	0.186447	1	0.969661
chr7.22728630.G.T	rs2066992	T	Protective	CAV-FE	T	IL6	197	Chemotherapy	neoplasms	1444	35170	3	1.92024e-06	15.0255	2.35365	0.0813973	1.0848	0.061612	0.186459	1	0.969661
chr7.22728408.A.G	rs2069837	G	Severity	CAV-FE	G	IL6	367	Disorders of refraction and accommodation; blindness and low vision	sense organs	1515	34699	3	0	0	1.31242	-0.0844597	0.919009	0.0639304	0.186461	1	0.969661
chr8.40324459.C.A	rs11779911	C	Severity	CAV	A	SIRLNT	598.9	NA	NA	361	36292	3	0	0	0.722516	0.114124	1.12089	0.0863845	0.186462	1	0.969661
chr11.71456403.G.T	rs12785878	G	Severity	CAV	T	NADSYN1	426.91	Cardiac pacemaker in situ	circulatory system	254	19125	2	0.0026477	8.02344	1.08723	-0.134348	0.874286	0.101693	0.186463	1	0.969661
chr5.131995059.C.T	rs56162149	T	Severity	CAV-FE	T	ACSL6	564.1	Irritable Bowel Syndrome	digestive	385	21232	2	0	0	0.302854	0.113816	1.12055	0.0861521	0.186466	1	0.969661
chr2.195994321.C.T	rs191631470	T	Severity	CAV	T	DNAH7	300.1	Anxiety disorder	mental disorders	4646	24289	3	0.0616829	38.4855	3.25127	0.206186	1.22898	0.156072	0.186469	1	0.969661
chr9.87726151.C.T	rs41312184	C;T	Possible functional consequences	FCP + IP	T	CTSL	458.1	Orthostatic hypotension	circulatory system	161	36292	3	0	0	0.00119102	0.617705	1.85467	0.467571	0.18647	1	0.969661
chr5.124614711.G.T	rs4240376	G	Severity	CAV	T	-	681.3	Cellulitis and abscess of arm/hand	dermatologic	108	33811	3	0	0	0.951172	0.214959	1.23981	0.162714	0.186473	1	0.969661
chr3.1052111.C.G	rs1504061	G	Severity	CAV	G	-	300.9	Posttraumatic stress disorder	mental disorders	507	24189	3	5.04918e-07	9.1795	2.20215	0.155649	1.16842	0.117822	0.186484	1	0.969661
chr1.155066988.C.T	rs114301457	T	Severity	CAV	T	EFNA4	605	Erectile dysfunction [ED]	genitourinary	1700	33957	3	4.6311e-06	0	1.84361	0.591163	1.80609	0.447494	0.186484	1	0.969661
chr10.52340585.A.T	rs1441121	T	Severity	CAV	A	-	532	Dysphagia	digestive	1086	27262	3	4.68712e-06	6.79869	2.14589	-0.0695864	0.93278	0.0526755	0.186488	1	0.969661
chr2.60480453.A.G	rs1123573	A	Severity	CAV-FE	G	BCL11A	743.11	Osteoporosis NOS	musculoskeletal	2385	34780	3	0	0	0.0109876	0.0453747	1.04642	0.0343478	0.186489	1	0.969661
chr9.87726001.C.A	rs41307457	C;A	Possible functional consequences	FCP + IP	A	CTSL	695.41	Cutaneous lupus erythematosus	dermatologic	122	20980	2	0.0721626	39.9647	1.66569	-0.302818	0.738734	0.229228	0.186489	1	0.969661
chr5.32750877.T.C	rs1173773	C	Protective	CAV	C	NPR3	599.3	Dysuria	genitourinary	1405	21985	2	0	0	0.277013	-0.0551975	0.946298	0.0417837	0.186491	1	0.969661
chr19.39248147.C.T	rs12979860	C	Severity (C allele)*Conflicting; Risk factor (T allele)*Conflicting	CAV	T	IFNL4	401.3	Other hypertensive complications	circulatory system	290	17844	2	0	0	0.184239	-0.115785	0.890667	0.0876478	0.186493	1	0.969661
chr8.40324459.C.A	rs11779911	C	Severity	CAV	A	SIRLNT	598	Abnormal findings on examination of urine	genitourinary	361	36289	3	0	0	0.721723	0.114116	1.12088	0.0863846	0.186494	1	0.969661
chr11.88824823.A.G	rs10831496	G	Severity	CAV-FE	A	GRM5	613.7	Other signs and symptoms in breast	genitourinary	111	24294	2	0.0170619	20.9197	1.26454	0.204093	1.22641	0.154497	0.186497	1	0.969661
chr19.24134099.G.A	rs10407383	A	Severity	CAV-FE	A	ZNF254	359	Muscular dystrophies and other myopathies	neurological	167	36414	3	0	0	1.35804	0.165271	1.17971	0.125111	0.186504	1	0.969661
chr15.33615902.C.T	rs12593288	C	Severity	CAV	T	RYR3	763	Thoracic or lumbosacral neuritis or radiculitis, unspecified	symptoms	2226	31701	3	0	0	0.22144	0.0602753	1.06213	0.0456293	0.186508	1	0.969661
chr10.51197961.C.A	rs7897633	A	Severity in European-Americans	CAV	C	PRKG1	622.1	Polyp of corpus uteri	genitourinary	256	38006	3	0	0	0.791439	0.128057	1.13662	0.0969412	0.186509	1	0.969661
chr5.86011821.T.G	rs4424029	G	Severity	CAV	G	-	302	Sexual and gender identity disorders	mental disorders	279	24153	3	0	0	0.301624	0.118464	1.12577	0.0896789	0.186509	1	0.969661
chr4.153687301.A.G	rs1898830	G	Severity; Risk factor	CAV	G	TLR2	155	Cancer of liver and intrahepatic bile duct	neoplasms	323	36543	3	0	0	0.159843	0.121334	1.129	0.0918552	0.186526	1	0.969724
chr18.69541156.T.C	rs12958013	T	Severity	CAV	C	DOK6	174	Breast cancer	neoplasms	1185	34761	3	0	0	0.234999	0.100651	1.10589	0.076198	0.186528	1	0.969724
chr4.153687301.A.G	rs1898830	G	Severity; Risk factor	CAV	G	TLR2	380.4	Impacted cerumen	sense organs	789	35860	3	0.0159332	56.1456	4.56055	-0.0809609	0.92223	0.0612919	0.186532	1	0.969725
chr6.31153649.G.A	rs143334143	A	Severity; Risk factor	CAV-FE	A	CCHCR1	262	Mineral deficiency NEC	endocrine/metabolic	511	25272	3	0	0	0.398459	-0.15778	0.854038	0.119449	0.186537	1	0.969726
chr14.55263686.C.T	rs10140801	T	Severity	CAV-FE	T	FBXO34-AS1	601.1	Prostatitis	genitourinary	133	26602	2	0	0	0.292727	-0.172753	0.841346	0.130788	0.186547	1	0.969726
chr21.41507982.C.A	rs75603675	A	Protective*Conflicting; Risk factor*Conflicting; Severity*Conflicting	CAV	A	TMPRSS2	695.3	Rosacea	dermatologic	281	23647	2	0	0	0.642391	-0.119757	0.887136	0.0906663	0.186548	1	0.969726
chr1.244873270.T.C	rs12130553	C	Severity	CAV	T	-	738	Other acquired musculoskeletal deformity	musculoskeletal	180	19421	2	0	0	0.107321	-0.166173	0.846899	0.125807	0.18655	1	0.969726
chr17.42362183.A.G	rs744166	G	Risk factor; Severity	CAV	A	STAT3	565	Anal and rectal conditions	digestive	351	8616	1	NA	NA	0	-0.115142	0.891239	0.0871737	0.186555	1	0.969726
chr7.22728630.G.T	rs2066992	T	Protective	CAV-FE	T	IL6	292	Neurological disorders	mental disorders	1734	35065	3	0	0	0.606975	0.0753821	1.0783	0.0570716	0.186557	1	0.969726
chr1.214663607.G.A	rs143976001	A	Severity	CAV	A	CENPF	425	Cardiomyopathy	circulatory system	642	24794	2	0	0	0.00197768	1.06191	2.8919	0.803982	0.186562	1	0.969726
chr17.16948873.A.G	rs34557412	G	Severity	CAV	G	TNFRSF13B	195.1	Malignant neoplasm, other	neoplasms	155	35208	3	0	0	0.00114375	1.36692	3.92324	1.03492	0.18657	1	0.969726
chr10.51197961.C.A	rs7897633	A	Severity in European-Americans	CAV	C	PRKG1	196	Radiotherapy	neoplasms	454	35198	3	0	0	0.456403	-0.101274	0.903685	0.0766769	0.18657	1	0.969726
chr1.31151182.G.C	rs12083278	C	Severity	CAV	G	-	686.1	Carbuncle and furuncle	dermatologic	136	20375	2	0	0	0.883248	0.182977	1.20079	0.138536	0.186571	1	0.969726
chr6.147217556.A.G	rs116898161	G	Severity	CAV	G	STXBP5	585.3	Chronic renal failure [CKD]	genitourinary	2535	32089	3	0	0	0.276513	-0.180626	0.834748	0.136758	0.186577	1	0.969726
chr10.52771482.G.A	rs5030737	A	Potential functional effect on protein	FCP + IP	A	MBL2	172.11	Melanomas of skin	neoplasms	121	27854	2	0	0	0.0165077	-0.38094	0.683219	0.288422	0.186578	1	0.969726
chr6.31575254.G.A	rs1800629	A	Risk factor*Conflicting; Severity*Conflicting; Protective*Conflicting	CAV-FE	A	TNF	395	Heart valve disorders	circulatory system	1818	34873	3	0	0	1.33653	0.0781609	1.0813	0.0591787	0.186582	1	0.969726
chr8.124324323.T.C	rs72711165	C	Severity	CAV-FE	C	TMEM65	700	Corns and callosities	dermatologic	422	35950	3	0.0485947	0	1.41487	0.276525	1.31854	0.209369	0.186583	1	0.969726
chr11.88824823.A.G	rs10831496	G	Severity	CAV-FE	A	GRM5	745	Pain in joint	musculoskeletal	7139	14359	2	0	0	0.0452454	-0.032343	0.968174	0.0244885	0.186586	1	0.969726
chr10.51197961.C.A	rs7897633	A	Severity in European-Americans	CAV	C	PRKG1	741.2	Stiffness of joint	musculoskeletal	1261	35732	3	0	0	0.170135	-0.0620156	0.939868	0.0469561	0.186596	1	0.969758
chr5.32750877.T.C	rs1173773	C	Protective	CAV	C	NPR3	278.11	Morbid obesity	endocrine/metabolic	1950	20271	2	0	0	0.663601	0.0475166	1.04866	0.0359782	0.1866	1	0.969761
chr7.117611595.T.G	rs150212784	G	Severity	CAV	G	CFTR	601	Inflammatory diseases of prostate	genitourinary	270	26745	2	0	0	0.000866511	1.40662	4.08212	1.06508	0.18661	1	0.969763
chr6.31575324.G.A	rs361525	G	Severity	CAV-FE	A	TNF	516.1	Hemoptysis	respiratory	153	38949	3	0	0	0.161078	0.319162	1.37597	0.241669	0.186616	1	0.969763
chr17.63488670.G.A	rs4343	G	Severity; Risk factor	CAV	A	ACE	530	Diseases of esophagus	digestive	1605	10853	1	NA	NA	0	0.0517801	1.05314	0.0392079	0.186617	1	0.969763
chr3.141689849.A.G	rs6440031	G	Severity	CAV	A	LINC02618	352.1	Trigeminal nerve disorders [CN5]	neurological	105	31499	3	0	0	0.830168	0.334736	1.39757	0.253462	0.186617	1	0.969763
chr17.27263807.T.C	rs60811869	C	Severity	CAV	C	-	560.4	Other intestinal obstruction	digestive	117	28307	3	0.202327	10.9424	2.24574	0.439785	1.55237	0.333007	0.186618	1	0.969763
chr13.112889041.C.T	rs9577175	T	Severity	CAV	T	ATP11A	395	Heart valve disorders	circulatory system	1810	34625	3	0	0	1.06212	0.0576675	1.05936	0.0436667	0.186625	1	0.969774
chr4.153687301.A.G	rs1898830	G	Severity; Risk factor	CAV	G	TLR2	352	Disorders of other cranial nerves	neurological	300	35197	3	0.0345793	51.3343	4.10967	-0.12711	0.880637	0.0962504	0.18663	1	0.969774
chr17.27263807.T.C	rs60811869	C	Severity	CAV	C	-	389	Hearing loss	sense organs	2019	34920	3	0	0	0.267808	-0.129439	0.878588	0.0980144	0.186631	1	0.969774
chr2.195519781.A.G	rs74417002	G	Severity	CAV	G	-	225	Benign neoplasm of brain and other parts of nervous system	neoplasms	173	38859	3	0	0	0.929976	-0.475991	0.621269	0.360442	0.186643	1	0.969809
chr17.27660155.T.C	rs117217714	C	Severity	CAV	C	NOS2P1	363.3	Chorioretinal scars	sense organs	125	34053	3	0	0	0.000803121	1.34044	3.82073	1.01505	0.186646	1	0.969809
chr7.22728408.A.G	rs2069837	G	Severity	CAV-FE	G	IL6	292.4	Altered mental status	mental disorders	305	35135	3	0.178968	77.1956	8.77024	0.171272	1.18681	0.129698	0.186654	1	0.969809
chrX.15581269.T.C	rs138390800	C	May destabilize ACE2 protein structure	FCP + IP	C	ACE2	599.4	Urinary incontinence	genitourinary	1543	28968	3	0	0	0.0013768	0.468828	1.59812	0.355032	0.18666	1	0.969809
chr14.102356233.A.G	rs11160678	G	Severity	CAV	G	CINP	580.3	Nephritis and nephropathy without mention of glomerulonephritis	genitourinary	251	31601	3	0	0	1.10395	0.127603	1.1361	0.0966307	0.18666	1	0.969809
chrX.15599938.A.G	rs2106809	G	Severity	CAV	G	ACE2	276.1	Electrolyte imbalance	endocrine/metabolic	2418	34281	3	0	0	1.23798	-0.0572002	0.944405	0.0433163	0.18666	1	0.969809
chr1.154454494.A.C	rs2228145	A	Risk factor	CAV	C	IL6R	687.4	Disturbance of skin sensation	dermatologic	1535	29191	3	0	0	0.056669	0.0562604	1.05787	0.0426051	0.186665	1	0.969809
chr19.35687796.G.A	rs77127536	A	Severity	CAV	A	TYMSP2	525	Other diseases of the teeth and supporting structures	digestive	215	36656	3	0	0	0.801834	0.171075	1.18658	0.129553	0.186667	1	0.969809
chr9.3320390.C.A	rs72699049	A	Severity	CAV	A	RFX3	599	Other symptoms/disorders or the urinary system	genitourinary	5118	28842	3	2.49843e-06	44.3793	3.59578	0.0786436	1.08182	0.0595572	0.186678	1	0.969832
chr17.31410594.G.A	rs178840	G	Severity	CAV	A	RAB11FIP4	574.1	Cholelithiasis	digestive	103	11425	1	NA	NA	0	0.198535	1.21961	0.150352	0.186678	1	0.969832
chr14.102356233.A.G	rs11160678	G	Severity	CAV	G	CINP	250.3	Insulin pump user	endocrine/metabolic	2076	26499	3	0.00532766	53.0488	4.25974	-0.0494595	0.951744	0.0374564	0.186684	1	0.969841
chr3.141689849.A.G	rs6440031	G	Severity	CAV	A	LINC02618	296.2	Depression	mental disorders	5647	21482	3	0.00237266	9.84685	2.21845	0.0593182	1.06111	0.0449241	0.186699	1	0.969876
chr11.611919.C.G	rs702966	C	Severity in African-Americans	CAV	G	PHRF1	512	Other symptoms of respiratory system	respiratory	7233	17932	2	0	0	0.819372	0.0292013	1.02963	0.0221157	0.186706	1	0.969876
chr13.22495675.AG.A	rs10714879	A	Severity	CAV	A	-	272.13	Mixed hyperlipidemia	endocrine/metabolic	691	5470	1	NA	NA	0	-0.108106	0.897532	0.081875	0.186709	1	0.969876
chr1.46309111.A.G	rs41292543	G	Severity	CAV-FE	G	UQCRH	345.3	Convulsions	neurological	622	35084	3	0	0	0.380494	0.161028	1.17472	0.121957	0.186712	1	0.969876
chr4.67910402.G.A	rs4860265	G	Possible functional consequences	FCP + IP	G	TMPRSS11A	649	Other conditions or status of the mother complicating pregnancy, childbirth, or the puerperium	pregnancy complications	277	37645	3	0	0	0.413717	-0.125065	0.88244	0.09472	0.186713	1	0.969876
chr1.27373964.C.T	rs141300199	T	Severity	CAV	T	FCN3	720	Spinal stenosis	musculoskeletal	583	33339	3	0	0	0.00327366	1.39702	4.04312	1.05806	0.186716	1	0.969876
chr15.90866675.C.T	rs79742014	T	Protective	IP	T	FURIN	287.3	Thrombocytopenia	hematopoietic	799	35887	3	0	0	0.870872	0.22359	1.25056	0.169343	0.186721	1	0.969876
chr10.22439346.T.C	-	HLA-A*02:02	Protective	IP	C	HLA-A	282.5	Sickle cell anemia	hematopoietic	161	17955	2	0.504179	39.2256	1.64543	-0.78199	0.457495	0.592265	0.186722	1	0.969876
chr6.105878879.T.A	rs9386484	T	Severity	CAV	A	-	362.26	Macular puckering of retina	sense organs	286	27917	3	0	0	1.15504	0.120489	1.12805	0.0912561	0.186723	1	0.969876
chr8.16932640.T.C	rs118072448	T	Severity	CAV	C	-	344	Other paralytic syndromes	neurological	214	34606	3	0	0	0.488517	-0.453014	0.635709	0.34311	0.186729	1	0.969876
chr13.22495675.AG.A	rs10714879	A	Severity	CAV	AG	-	573.9	Abnormal serum enzyme levels	digestive	935	24415	2	0	0	0.413987	0.0723172	1.075	0.0547727	0.18673	1	0.969876
chr21.41426103.C.A	rs17000900	A	Severity	CAV-FE	A	MX1	389.4	Tinnitus	sense organs	399	34759	3	0	0	0.83174	0.131005	1.13997	0.0992236	0.186735	1	0.969882
chrX.15600835.T.C	rs4646116	C	Risk factor	FCP + IP	C	ACE2	470	Septal Deviations/Turbinate Hypertrophy	respiratory	551	26704	3	0.251751	23.1341	2.60193	0.616005	1.85152	0.466571	0.186741	1	0.969882
chr5.86011821.T.G	rs4424029	G	Severity	CAV	G	-	416	Cardiomegaly	circulatory system	246	37623	3	0	0	1.09752	0.129204	1.13792	0.0978613	0.186742	1	0.969882
chrX.15581240.G.A	rs147464721	A	Severity	CAV	A	ACE2	362.26	Macular puckering of retina	sense organs	325	33679	3	0	0	0.00153854	0.994327	2.70291	0.753134	0.186751	1	0.969899
chr9.78543197.A.G	rs7027911	A	Severity	CAV	G	-	362.9	Retinal edema	sense organs	312	21386	2	0	0	0.247047	0.12214	1.12991	0.0925127	0.186752	1	0.969899
chr19.35687796.G.A	rs77127536	A	Severity	CAV	A	TYMSP2	038	Septicemia	infectious diseases	361	35947	3	0.0302125	48.0762	3.8518	0.135194	1.14476	0.102401	0.186757	1	0.969907
chr6.31575324.G.A	rs361525	G	Severity	CAV-FE	A	TNF	244	Hypothyroidism	endocrine/metabolic	3833	31253	3	0	0	0.278981	0.0721463	1.07481	0.05465	0.186784	1	0.970024
chrX.15603134.G.A	rs7885856	G;A	Possible functional consequences	FCP + IP	A	ACE2	272.9	Unspecified disorder of lipoid metabolism	endocrine/metabolic	462	23080	3	0	0	0.00116549	0.282937	1.32702	0.214323	0.186787	1	0.970024
chr2.45584979.T.C	-	HLA-A*02:02	Protective	IP	C	HLA-A	726	Peripheral enthesopathies and allied syndromes	musculoskeletal	1867	22453	2	0	0	0.785313	-0.0499627	0.951265	0.0378469	0.186792	1	0.970033
chr1.155133406.T.G	rs4971066	G	Risk factor	CAV	G	EFNA1	306	Other mental disorder	mental disorders	743	24062	3	0	0	0.528398	-0.103947	0.901273	0.0787426	0.186806	1	0.970042
chr1.12207235.C.T	rs3397	T	Severity	CAV-FE	T	TNFRSF1B	483	Acute bronchitis and bronchiolitis	respiratory	100	6842	1	NA	NA	0	0.229227	1.25763	0.173646	0.186806	1	0.970042
chr13.41746691.T.A	rs10507497	A	Severity	CAV-FE	A	VWA8	577	Diseases of pancreas	digestive	438	38522	3	0.00978719	28.6694	2.80385	-0.113388	0.892804	0.0858956	0.186811	1	0.970042
chr4.5820150.T.C	rs3774881	T	Severity	CAV	T	CRMP1	244.4	Hypothyroidism NOS	endocrine/metabolic	371	6432	1	NA	NA	0	0.112594	1.11918	0.085294	0.186813	1	0.970042
chr11.88824823.A.G	rs10831496	G	Severity	CAV-FE	G	GRM5	079	Viral infection	infectious diseases	148	10614	1	NA	NA	0	0.16403	1.17825	0.124259	0.186814	1	0.970042
chr12.47844974.A.G	rs731236	AG and AA genotype	Severity	CAV	G	VDR	378	Strabismus and other disorders of binocular eye movements	sense organs	173	33652	3	0	0	0.119379	0.149223	1.16093	0.113044	0.186819	1	0.970042
chr9.133251249.A.G	rs7849280	G	Protective	CAV	G	ABO	008.5	Bacterial enteritis	infectious diseases	607	37445	3	0	0	0.302511	0.111095	1.1175	0.0841604	0.186823	1	0.970042
chr19.31533051.C.A	rs8105499	C	Severity	CAV	A	LINC02841	279.1	Immunity deficiency	endocrine/metabolic	230	35640	3	0	0	1.12612	-0.14793	0.862492	0.112066	0.186826	1	0.970042
chr7.117559590.ATCT.A	rs113993960	A	Severity	CAV	A	CFTR	573.9	Abnormal serum enzyme levels	digestive	1233	32764	3	0	0	1.40255	-0.551426	0.576128	0.417746	0.186834	1	0.970042
chrX.15561454.T.C	rs142017934	C	Severity	CAV	C	ACE2	793.2	NA	NA	137	39064	3	0	0	0.000527487	1.36379	3.91097	1.03317	0.186834	1	0.970042
chr9.133251249.A.G	rs7849280	G	Protective	CAV	G	ABO	427.1	Paroxysmal tachycardia, unspecified	circulatory system	701	29587	3	0	0	1.77383	-0.109172	0.896577	0.0827067	0.18684	1	0.970042
chr9.132278286.T.C	rs11243705	C	Severity	CAV	C	SETX	803	Fracture of upper limb	injuries & poisonings	386	34599	3	0.000953157	0	1.44892	0.131151	1.14014	0.0993585	0.186841	1	0.970042
chr1.155175305.G.A	rs7528026	A	Severity	CAV	A	TRIM46	227.3	Benign neoplasm of pituitary gland and craniopharyngeal duct (pouch)	neoplasms	268	38244	3	0.132741	0	1.42591	0.387361	1.47309	0.293461	0.186843	1	0.970042
chr14.102356233.A.G	rs11160678	G	Severity	CAV	G	CINP	737	Curvature of spine	musculoskeletal	304	35487	3	0	0	0.386059	-0.120069	0.886859	0.0909641	0.186848	1	0.970042
chr6.31572536.A.G	rs909253	G	Risk factor	CAV	G	TNF	276.14	Hypopotassemia	endocrine/metabolic	128	12126	1	NA	NA	0	-0.206305	0.813585	0.156296	0.186848	1	0.970042
chr12.6845711.C.T	rs5443	T	protective	CAV	T	CDCA3	715.1	Sacroiliitis NEC	musculoskeletal	251	27309	2	0.0275809	58.536	2.41173	-0.12743	0.880355	0.0965435	0.186862	1	0.970046
chr14.74952741.A.G	rs2268616	G	Risk factor	CAV	G	PGF	244.4	Hypothyroidism NOS	endocrine/metabolic	3099	30623	3	0.0305212	68.026	6.25507	0.0873481	1.09128	0.066177	0.186863	1	0.970046
chr9.133257521.T.TC	rs8176719	TC	Severity; Risk factor	CAV-FE	TC	ABO	871	Open wounds of extremities	injuries & poisonings	227	37501	3	0.047892	60.7683	5.09792	0.133361	1.14266	0.101038	0.186865	1	0.970046
chr15.60845514.G.A	rs17303202	A	Risk factor; Severity	CAV-FE	A	RORA	496.21	Obstructive chronic bronchitis	respiratory	515	29602	3	0	0	0.854818	0.0953742	1.10007	0.0722582	0.186866	1	0.970046
chr7.128938247.T.G	rs10488631	TCTA haplotype	Severity in European-Americans	CAV	T	IRF5	561	Symptoms involving digestive system	digestive	2508	18005	2	0	0	0.0158369	0.0413548	1.04222	0.031332	0.186872	1	0.970046
chr10.52771475.C.T	rs1800450	T	Severity	CAV	T	MBL2	519	Other diseases of respiratory system, not elsewhere classified	respiratory	308	38272	3	0	0	0.824198	0.156447	1.16935	0.118531	0.186875	1	0.970046
chr1.155197995.A.G	rs41264915	A	Severity	CAV-FE	G	THBS3	260.2	severe protein-calorie malnutrition	endocrine/metabolic	141	25197	3	0.295869	79.2729	9.64919	0.216099	1.24123	0.163728	0.186879	1	0.970046
chr7.117611595.T.G	rs150212784	G	Severity	CAV	G	CFTR	334	Degenerative disease of the spinal cord	neurological	133	26658	2	0	0	0.000519217	1.35658	3.88288	1.02781	0.18688	1	0.970046
chr9.131672331.T.G	rs12551879	G	Severity	CAV	G	RAPGEF1	389.4	Tinnitus	sense organs	405	34938	3	0	0	0.960688	-0.185761	0.830472	0.140743	0.186882	1	0.970046
chrX.12886851.C.T	rs5743781	T	Severity; Severity for males	CAV-FE	T	TLR7	427.6	Premature beats	circulatory system	385	29639	3	0	0	0.820993	1.04667	2.84816	0.793034	0.186891	1	0.970046
chr9.33426577.A.G	rs10813976	G	Severity	CAV	G	-	512.8	Cough	respiratory	4681	22954	3	0	0	1.37392	0.0413071	1.04217	0.0312974	0.186894	1	0.970046
chr15.100233816.G.A	rs143434383	A	Risk factor	CAV	A	ADAMTS17	110.13	Dermatophytosis of the body	infectious diseases	330	31336	3	0	0	0.725976	0.687518	1.98877	0.520919	0.186895	1	0.970046
chr14.80203237.T.C	rs225014	C	Severity	CAV	C	DIO2	292.4	Altered mental status	mental disorders	297	34197	3	0	0	0.232708	-0.112701	0.893418	0.0853936	0.186908	1	0.970046
chr15.60845514.G.A	rs17303202	A	Risk factor; Severity	CAV-FE	A	RORA	303	Psychogenic and somatoform disorders	mental disorders	104	24311	3	0.0128401	20.6433	2.52027	-0.220998	0.801719	0.16745	0.186908	1	0.970046
chr9.87726151.C.T	rs41312184	C;T	Possible functional consequences	FCP + IP	T	CTSL	275.5	Disorders of calcium/phosphorus metabolism	endocrine/metabolic	312	37292	3	0	0	0.00164116	0.485956	1.62573	0.368211	0.18691	1	0.970046
chr1.155066988.C.T	rs114301457	T	Severity	CAV	T	EFNA4	174.11	Malignant neoplasm of female breast	neoplasms	1067	35862	3	0	0	0.00163038	0.731443	2.07808	0.554219	0.186911	1	0.970046
chr6.147217556.A.G	rs116898161	G	Severity	CAV	G	STXBP5	599.3	Dysuria	genitourinary	1808	28952	3	0	0	1.03137	-0.199383	0.819236	0.151074	0.186912	1	0.970046
chr17.49863303.C.T	rs77534576	T	Severity	CAV	T	-	564	Functional digestive disorders	digestive	1043	28356	3	0	0	1.31782	-0.190029	0.826935	0.143987	0.186913	1	0.970046
chr19.50259161.A.G	rs1651553	G	Severity	CAV	A	MYH14	317.1	Alcoholism	mental disorders	722	31469	3	0	0	0.826885	0.0792332	1.08246	0.0600378	0.186928	1	0.970065
chr15.90879313.T.C	rs8039305	C	Risk factor	CAV-FE	C	FURIN	189.2	Cancer of bladder	neoplasms	102	28442	2	0.151083	76.7138	4.29439	0.192158	1.21186	0.145605	0.186929	1	0.970065
chr12.47844974.A.G	rs731236	AG and AA genotype	Severity	CAV	G	VDR	374	Other disorders of eyelids	sense organs	442	33632	3	0.0101491	34.5903	3.05765	-0.0991263	0.905628	0.0751118	0.18693	1	0.970065
chr13.41746691.T.A	rs10507497	A	Severity	CAV-FE	A	VWA8	571.51	Cirrhosis of liver without mention of alcohol	digestive	1263	32747	3	0.0111898	56.8666	4.63678	0.0648033	1.06695	0.0491044	0.186934	1	0.970065
chr17.42362183.A.G	rs744166	G	Risk factor; Severity	CAV	A	STAT3	379.2	Disorders of vitreous body	sense organs	286	7937	1	NA	NA	0	0.122546	1.13037	0.0928593	0.186935	1	0.970065
chr1.205208489.G.A	rs11240388	G	Severity	CAV-FE	A	DSTYK	180	Cervical cancer and dysplasia	neoplasms	374	22642	2	0	0	0.00657518	-0.112113	0.893943	0.0849547	0.186941	1	0.970076
chr12.6845711.C.T	rs5443	T	protective	CAV	C	CDCA3	276	Disorders of fluid, electrolyte, and acid-base balance	endocrine/metabolic	800	8023	1	NA	NA	0	-0.0866858	0.916965	0.065689	0.186955	1	0.970122
chr4.67964168.T.A	rs720009	A	Possible functional consequences	FCP + IP	A	TMPRSS11A	365.1	Open-angle glaucoma	sense organs	289	33833	3	0	0	0.497299	-0.214686	0.806795	0.162687	0.18696	1	0.970122
chr4.186082920.C.T	rs3775291	T	Risk factor; Severity	CAV-FE	T	TLR3	452.2	Deep vein thrombosis [DVT]	circulatory system	770	31987	3	0	0	1.22161	0.0910646	1.09534	0.0690084	0.186963	1	0.970122
chr17.31410594.G.A	rs178840	G	Severity	CAV	A	RAB11FIP4	227	Benign neoplasm of other endocrine glands and related structures	neoplasms	113	11412	1	NA	NA	0	0.188948	1.20798	0.14319	0.186983	1	0.970122
chr1.205208489.G.A	rs11240388	G	Severity	CAV-FE	A	DSTYK	696.4	Psoriasis	dermatologic	352	20693	2	0.0925706	78.5668	4.66566	-0.107479	0.898095	0.0814524	0.18699	1	0.970122
chr9.3320390.C.A	rs72699049	A	Severity	CAV	A	RFX3	789	Nausea and vomiting	symptoms	1464	35203	3	0	0	1.2637	0.138553	1.14861	0.105002	0.186991	1	0.970122
chr9.78543197.A.G	rs7027911	A	Severity	CAV	G	-	275.51	Hypocalcemia	endocrine/metabolic	127	24431	2	0	0	6.23119e-05	0.189296	1.2084	0.143458	0.186994	1	0.970122
chr1.173115604.T.G	rs17300100	G	Severity	CAV	G	-	327.7	Sleep related movement disorders	neurological	298	30016	3	0.00296994	0	1.28654	0.187805	1.2066	0.142331	0.187004	1	0.970122
chr19.39248147.C.T	rs12979860	C	Severity (C allele)*Conflicting; Risk factor (T allele)*Conflicting	CAV	T	IFNL4	470	Septal Deviations/Turbinate Hypertrophy	respiratory	444	20388	2	0	0	0.0384456	-0.0937217	0.910536	0.0710293	0.187009	1	0.970122
chr4.166008836.A.T	rs17047200	TT genotype	Severity (TT genotype)*Conflicting; Risk factor (AA genotype)*Conflicting	CAV	T	TLL1	726	Peripheral enthesopathies and allied syndromes	musculoskeletal	2577	28636	3	0	0	0.264834	0.0503456	1.05163	0.0381562	0.187015	1	0.970122
chr14.94566450.G.A	rs2093266	A	Risk factor for acute kidney injury	CAV	A	SERPINA4	250.4	Abnormal glucose	endocrine/metabolic	2666	26865	3	0	0	0.410503	-0.0569585	0.944633	0.0431687	0.187022	1	0.970122
chr19.24134099.G.A	rs10407383	A	Severity	CAV-FE	A	ZNF254	411.8	Other chronic ischemic heart disease, unspecified	circulatory system	256	33076	3	0	0	1.34503	0.135138	1.14469	0.102421	0.187023	1	0.970122
chr19.39248147.C.T	rs12979860	C	Severity (C allele)*Conflicting; Risk factor (T allele)*Conflicting	CAV	C	IFNL4	339	Other headache syndromes	neurological	537	8013	1	NA	NA	0	0.0871771	1.09109	0.0660714	0.187023	1	0.970122
chr3.126118894.C.T	rs1868132	T	Severity	CAV	T	ALDH1L1	618.2	Uterine/Uterovaginal prolapse	genitourinary	156	29185	2	0.949983	77.3465	4.41433	0.236579	1.26691	0.179307	0.187034	1	0.970122
chr2.167953627.G.A	rs7595310	A	Severity	CAV-FE	G	STK39	271.3	Intestinal disaccharidase deficiencies and disaccharide malabsorption	endocrine/metabolic	1388	7514	1	NA	NA	0	0.0627368	1.06475	0.0475496	0.187037	1	0.970122
chr5.174562335.T.A	rs2220543	T	Severity	CAV	A	SUMO2P6	472	Chronic pharyngitis and nasopharyngitis	respiratory	1366	26457	3	0	0	0.123223	-0.0559156	0.945619	0.0423802	0.187042	1	0.970122
chr6.32623820.T.C	rs9271609	T	Severity	CAV	C	HLA-DQA1	560.2	Impaction of intestine	digestive	212	28400	3	0	0	0.0163931	-0.14972	0.860949	0.113478	0.187043	1	0.970122
chr17.35880776.C.T	rs2107538	T	Risk factor; Severity	FCP	T	CCL5	512.9	Other dyspnea	respiratory	3917	23015	3	0.00178323	37.1245	3.18089	-0.0385154	0.962217	0.0291923	0.187046	1	0.970122
chr10.76490426.T.C	rs114026383	C	Risk factor for European population	CAV	C	LRMDA	360	Disorders of the globe	sense organs	117	34061	3	0	0	0.000566199	-1.329	0.264742	1.0073	0.187047	1	0.970122
chrX.15600835.T.C	rs4646116	C	Risk factor	FCP + IP	C	ACE2	256	Ovarian dysfunction	endocrine/metabolic	445	35142	3	0.95905	2.54373	2.0522	0.655636	1.92637	0.496933	0.187048	1	0.970122
chr1.161509955.A.G	rs1801274	G	Severity	CAV	A	FCGR2A	327.32	Obstructive sleep apnea	neurological	1139	11959	1	NA	NA	0	-0.0585475	0.943133	0.0443759	0.187051	1	0.970122
chr2.195499753.A.C	rs73060484	C	Severity	CAV	C	-	474.2	Chronic tonsillitis and adenoiditis	respiratory	106	26479	3	0.13641	47.1963	3.78761	0.273946	1.31514	0.207638	0.187054	1	0.970122
chr6.31575254.G.A	rs1800629	A	Risk factor*Conflicting; Severity*Conflicting; Protective*Conflicting	CAV-FE	A	TNF	278.11	Morbid obesity	endocrine/metabolic	3095	25889	3	0	0	1.12093	-0.0621984	0.939696	0.0471439	0.187058	1	0.970122
chr17.8109899.C.T	rs151256885	T	Severity	CAV	T	ALOXE3	537	Other disorders of stomach and duodenum	digestive	263	35734	3	0	0	1.43296	-0.508979	0.601109	0.385787	0.18706	1	0.970122
chr7.54580201.A.C	rs622568	C	Severity; Risk factor	CAV-FE	C	-	381.11	Suppurative and unspecified otitis media	sense organs	185	35987	3	0.022614	12.8543	2.29501	-0.166432	0.84668	0.12615	0.187061	1	0.970122
chr10.52771475.C.T	rs1800450	T	Severity	CAV	T	MBL2	619.1	Noninflammatory disorders of ovary, fallopian tube, and broad ligament	genitourinary	110	34546	3	0	0	0.0640576	-0.332072	0.717436	0.251699	0.187062	1	0.970122
chr2.112913801.G.T	rs3811046	T	Risk factor	CAV	G	IL37	333.1	Essential tremor	neurological	171	26669	2	0	0	0.699494	-0.164728	0.848125	0.124859	0.187065	1	0.970122
chr2.113129630.T.C	rs419598	C	Risk factor	CAV	C	IL1RN	261.2	Vitamin B-complex deficiencies	endocrine/metabolic	1707	25066	3	0	0	0.255861	-0.0607586	0.94105	0.0460533	0.187066	1	0.970122
chrX.15581269.T.C	rs138390800	C	May destabilize ACE2 protein structure	FCP + IP	C	ACE2	994.2	Sepsis	injuries & poisonings	266	38333	3	0	0	0.00324695	0.959982	2.61165	0.72764	0.187066	1	0.970122
chr14.55263686.C.T	rs10140801	T	Severity	CAV-FE	T	FBXO34-AS1	296.2	Depression	mental disorders	4656	18380	2	0.005072	78.9821	4.75785	-0.0330536	0.967487	0.0250537	0.187067	1	0.970122
chr4.71762286.C.T	rs113574864	T	Severity	CAV	T	GC	296	Mood disorders	mental disorders	6627	24203	3	0.00116489	11.8183	2.26805	0.0451016	1.04613	0.0341859	0.187067	1	0.970122
chr16.78590128.A.G	rs72803978	A	Severity	CAV	G	WWOX	375.1	Dry eyes	sense organs	1661	33535	3	0	0	1.39985	-0.148274	0.862195	0.112389	0.187074	1	0.970122
chrX.15600835.T.C	rs4646116	C	Risk factor	FCP + IP	C	ACE2	716.9	Arthropathy NOS	musculoskeletal	153	36604	3	0	0	0.000722378	0.978848	2.66139	0.741954	0.187074	1	0.970122
chr1.156125675.T.C	rs581342	C	Severity	CAV	T	LMNA	380.4	Impacted cerumen	sense organs	260	8507	1	NA	NA	0	0.124387	1.13245	0.0942836	0.187074	1	0.970122
chr1.161517662.T.C	rs72717040	C	Risk factor	FCP + IP	C	FCGR2A	327.32	Obstructive sleep apnea	neurological	745	7329	1	NA	NA	0	-0.332253	0.717305	0.251844	0.187075	1	0.970122
chr10.130802064.T.G	rs12253652	G	Severity	CAV	G	-	790.6	Other abnormal blood chemistry	symptoms	2985	31934	3	2.76837e-08	3.91383	2.08146	0.0510569	1.05238	0.0387013	0.187084	1	0.970151
chr7.22728408.A.G	rs2069837	G	Severity	CAV-FE	G	IL6	250.1	Type 1 diabetes	endocrine/metabolic	567	26959	3	0	0	0.119888	0.125289	1.13348	0.0949724	0.187098	1	0.970153
chr12.8058591.T.C	rs7842	C	Risk factor; Severity	CAV	C	C3AR1	569	Other disorders of intestine	digestive	711	35787	3	0.00987616	50.3114	4.02507	0.0750513	1.07794	0.0568913	0.1871	1	0.970153
chr9.4329170.T.C	rs3895472	C	Severity	CAV	T	GLIS3	569.2	Gastrointestinal complications	digestive	348	34933	3	0	0	0.364726	0.145432	1.15654	0.110242	0.187101	1	0.970153
chr1.205208489.G.A	rs11240388	G	Severity	CAV-FE	A	DSTYK	255	Disorders of adrenal glands	endocrine/metabolic	304	23133	2	0	0	0.782766	0.12187	1.12961	0.0923819	0.187103	1	0.970153
chr17.9267091.C.T	rs34761447	C	Severity	CAV	T	STX8	716	Other arthropathies	musculoskeletal	197	36172	3	0	0	0.417018	-0.352704	0.702785	0.267363	0.187105	1	0.970153
chr1.155197995.A.G	rs41264915	A	Severity	CAV-FE	G	THBS3	458.1	Orthostatic hypotension	circulatory system	161	36207	3	0	0	0.221	0.19883	1.21997	0.150721	0.187106	1	0.970153
chr1.161509955.A.G	rs1801274	G	Severity	CAV	G	FCGR2A	611	Abnormal findings on mammogram or breast exam	genitourinary	383	11601	1	NA	NA	0	0.101376	1.10669	0.0768481	0.18711	1	0.970157
chr9.30504351.C.T	rs17775810	TT genotype	Protective	CAV	T	LINC01242	333.1	Essential tremor	neurological	214	34684	3	5.43184e-06	33.1935	2.99372	0.172269	1.188	0.130591	0.18712	1	0.970181
chr6.12216733.A.G	rs10755709	A	Severity	CAV	G	-	480	Pneumonia	respiratory	1277	32751	3	0	0	0.88222	-0.0580962	0.943559	0.044041	0.187123	1	0.970181
chr4.25613313.G.A	-	HLA-A*02:02	Protective	IP	A	HLA-A	290.16	Vascular dementia	mental disorders	125	22746	2	0	0	0.985457	0.2292	1.25759	0.173755	0.187136	1	0.970181
chr4.106022043.T.C	rs11729561	T	Severity	CAV	C	-	241.2	Nontoxic multinodular goiter	endocrine/metabolic	807	30514	3	0.040146	54.5198	4.39752	0.131958	1.14106	0.100039	0.187148	1	0.970181
chr8.16932640.T.C	rs118072448	T	Severity	CAV	C	-	742	Derangement of joint, non-traumatic	musculoskeletal	161	35282	3	0	0	0.4193	0.32184	1.37966	0.243993	0.187151	1	0.970181
chr1.12192898.T.G	rs1061622	T	Severity	CAV-FE	G	TNFRSF1B	292.3	Memory loss	mental disorders	1003	35097	3	0	0	1.27905	0.0771419	1.0802	0.0584835	0.187156	1	0.970181
chr10.36988942.A.G	rs2091431	G	Severity	CAV	A	-	379.2	Disorders of vitreous body	sense organs	933	33217	3	0.00454413	29.9556	2.85533	-0.0716465	0.93086	0.0543174	0.187158	1	0.970181
chr6.160716758.G.A	rs4252187	A	Potential functional effect on protein	FCP + IP	A	PLG	389.1	Sensorineural hearing loss	sense organs	1229	35012	3	0	0	0.00465682	1.43326	4.19236	1.08661	0.187163	1	0.970181
chr12.47879112.A.G	rs2228570	AG genotype	Severity	CAV	A	VDR	071.1	HIV infection, symptomatic	infectious diseases	2322	24424	3	1.74876e-07	0	1.82265	0.0467525	1.04786	0.035445	0.187164	1	0.970181
chr21.41509390.C.G	rs12626358	G	Possible functional consequences	FCP + IP	G	TMPRSS2	433.21	Cerebral artery occlusion, with cerebral infarction	circulatory system	1095	35273	3	2.18365e-06	0	1.94641	0.0711094	1.0737	0.0539111	0.187165	1	0.970181
chr17.45714244.T.C	rs113661667	C	Risk factor	CAV-FE	C	LINC02210-CRHR1	573.9	Abnormal serum enzyme levels	digestive	1233	32789	3	0.0183353	54.1087	4.35812	-0.0842375	0.919213	0.0638645	0.187168	1	0.970181
chr11.88824823.A.G	rs10831496	G	Severity	CAV-FE	A	GRM5	740.2	Osteoarthrosis, generalized	musculoskeletal	146	19585	2	0	0	0.590906	0.173742	1.18975	0.131724	0.187173	1	0.970181
chr6.41534945.A.C	rs1886814	C	Severity	CAV-FE	C	FOXP4-AS1	386.9	Dizziness and giddiness (Light-headedness and vertigo)	sense organs	2960	32897	3	0.0014342	0	1.68206	-0.0640453	0.937963	0.0485569	0.187178	1	0.970181
chr14.35401887.C.T	rs696	CC genotype	Severity	CAV	T	NFKBIA	380.4	Impacted cerumen	sense organs	529	27337	2	0.0124799	58.6024	2.4156	0.0844966	1.08817	0.0640626	0.187179	1	0.970181
chr15.90879313.T.C	rs8039305	C	Risk factor	CAV-FE	T	FURIN	306	Other mental disorder	mental disorders	192	5483	1	NA	NA	0	-0.191601	0.825637	0.145266	0.187181	1	0.970181
chr6.160731787.C.T	rs4252128	T	Potential functional effect on protein	FCP + IP	T	PLG	381.2	Eustachian tube disorders	sense organs	133	36104	3	0	0	0.40623	0.462566	1.58814	0.35071	0.187189	1	0.970181
chr6.6924962.A.C	rs6933436	C	Severity	CAV	C	-	302	Sexual and gender identity disorders	mental disorders	274	23494	3	0	0	1.04827	0.121203	1.12885	0.0918943	0.18719	1	0.970181
chr1.173115604.T.G	rs17300100	G	Severity	CAV	G	-	656	Other perinatal conditions of fetus or newborn	pregnancy complications	222	38241	3	0	0	0.670682	0.265929	1.30464	0.201624	0.187192	1	0.970181
chr2.45584979.T.C	-	HLA-A*02:02	Protective	IP	C	HLA-A	572	Ascites (non malignant)	digestive	259	24622	2	0.00825958	22.7849	1.29508	0.125096	1.13326	0.0948471	0.187194	1	0.970181
chr1.244873270.T.C	rs12130553	C	Severity	CAV	T	-	587	Kidney replaced by transpant	genitourinary	285	16699	2	0	0	0.62656	0.129056	1.13775	0.0978501	0.187198	1	0.970181
chr11.71456403.G.T	rs12785878	G	Severity	CAV	T	NADSYN1	726.4	Calcaneal spur; Exostosis NOS	musculoskeletal	108	18401	2	0	0	0.0027356	-0.201572	0.817444	0.152835	0.187205	1	0.970181
chr12.132489230.GC.G	rs56106917	G	Severity	CAV	G	FBRSL1	473	Diseases of the larynx and vocal cords	respiratory	911	26627	3	0.00575825	39.6647	3.31481	-0.0686891	0.933617	0.0520813	0.187209	1	0.970181
chr3.101705614.T.C	rs11919389	C	Risk factor	CAV	C	PDCL3P4	722.6	Degeneration of intervertebral disc	musculoskeletal	436	33237	3	0	0	0.91836	0.0978444	1.10279	0.0741874	0.187209	1	0.970181
chr6.158608455.C.T	rs117665206	T	Severity	CAV	T	TMEM181	459	Other disorders of circulatory system	circulatory system	872	36310	3	0	0	0.0415229	0.407318	1.50278	0.308838	0.187211	1	0.970181
chr3.101705614.T.C	rs11919389	C	Risk factor	CAV	C	PDCL3P4	574.2	Calculus of bile duct	digestive	181	37191	3	0.0230135	39.3557	3.29792	0.151354	1.16341	0.11476	0.187213	1	0.970181
chr7.128938247.T.G	rs10488631	TCTA haplotype	Severity in European-Americans	CAV	T	IRF5	537	Other disorders of stomach and duodenum	digestive	218	22964	2	0	0	0.120549	-0.13442	0.874223	0.101921	0.187214	1	0.970181
chr8.16932640.T.C	rs118072448	T	Severity	CAV	C	-	738.4	Acquired spondylolisthesis	musculoskeletal	192	35555	3	0.0860316	0	1.69055	0.327461	1.38744	0.24829	0.187216	1	0.970181
chr1.206773552.T.C	rs1800896	C	Severity	FCP	C	IL10	250.3	Insulin pump user	endocrine/metabolic	2096	26951	3	0.0151465	72.649	7.31235	-0.0472324	0.953866	0.0358132	0.187217	1	0.970181
chr2.167953627.G.A	rs7595310	A	Severity	CAV-FE	A	STK39	110	Dermatophytosis / Dermatomycosis	infectious diseases	1966	23902	2	0.00236815	31.1711	1.45288	-0.0506257	0.950634	0.0383865	0.187222	1	0.970181
chr4.111691870.C.T	rs112641600	C	Severity	CAV	T	-	594.1	Calculus of kidney	genitourinary	1196	36657	3	8.60509e-07	12.803	2.29366	0.105552	1.11132	0.0800342	0.187223	1	0.970181
chr13.41746691.T.A	rs10507497	A	Severity	CAV-FE	A	VWA8	804	Fracture of hand or wrist	injuries & poisonings	110	35099	3	0	0	1.00881	-0.234081	0.791298	0.177492	0.187229	1	0.970195
chr1.155197995.A.G	rs41264915	A	Severity	CAV-FE	G	THBS3	792	Abnormal Papanicolaou smear of cervix and cervical HPV	genitourinary	475	34919	3	0.00342176	0	1.99614	0.118051	1.1253	0.0895147	0.18724	1	0.97021
chr8.37849759.C.T	rs138763430	T	Severity	CAV	T	BRF2	726	Peripheral enthesopathies and allied syndromes	musculoskeletal	2626	29406	3	0	0	0.00449818	0.372747	1.45172	0.28265	0.187249	1	0.97021
chr12.106231175.T.A	rs12823094	A	Severity	CAV	A	-	053	Herpes zoster	infectious diseases	636	26245	3	0.00142085	0	1.57948	0.10756	1.11356	0.0815616	0.187251	1	0.97021
chr11.784340.C.G	rs7104929	G	Severity	CAV-FE	G	-	286.8	Hypercoagulable state	hematopoietic	284	35691	3	0.00302192	28.9216	2.8138	-0.130537	0.877624	0.0989849	0.187252	1	0.97021
chr10.28606315.C.T	rs12773860	T	Severity	CAV	T	WAC	470	Septal Deviations/Turbinate Hypertrophy	respiratory	541	26362	3	0.0511851	47.3866	3.80131	0.145124	1.15618	0.110049	0.187262	1	0.97021
chr14.72467521.C.T	rs12587980	T	Severity	CAV	T	RGS6	426	Cardiac conduction disorders	circulatory system	2049	29470	3	0	0	0.950334	-0.0465607	0.954507	0.0353076	0.187263	1	0.97021
chr9.78543197.A.G	rs7027911	A	Severity	CAV	G	-	286.8	Hypercoagulable state	hematopoietic	205	23656	2	0	0	0.173435	-0.15437	0.856955	0.117061	0.187263	1	0.97021
chr2.216660263.A.C	rs2270360	A	Severity	CAV	C	IGFBP2	300.4	Dysthymic disorder	mental disorders	570	22060	3	6.39738e-07	0	1.5696	0.105634	1.11141	0.0801043	0.187269	1	0.97021
chr1.155133406.T.G	rs4971066	G	Risk factor	CAV	G	EFNA1	473.3	Paralysis/spasm of vocal cords or larynx	respiratory	115	26371	3	0	0	0.731128	-0.303147	0.738491	0.229885	0.187274	1	0.97021
chr1.20166359.C.T	rs72663004	T	Severity	CAV	T	PLA2G2C	214.1	Lipoma of skin and subcutaneous tissue	neoplasms	186	37460	3	0	0	0.17598	-0.392811	0.675156	0.297882	0.187276	1	0.97021
chr1.196673103.G.A	rs800292	A	Severity	CAV	G	CFH	743.1	Osteoporosis	musculoskeletal	400	8604	1	NA	NA	0	-0.125126	0.882385	0.0948876	0.187276	1	0.97021
chr7.117642566.G.A	rs77010898	A	Severity	CAV	A	CFTR	364.4	Corneal degenerations	sense organs	189	26177	2	0	0	0.000329066	0.980243	2.6651	0.743364	0.187283	1	0.97021
chr15.34253720.A.G	rs2705343	G	Severity	CAV-FE	G	SLC12A6	279.1	Immunity deficiency	endocrine/metabolic	227	35623	3	1.69221e-06	8.38158	2.18297	-0.177122	0.837678	0.134321	0.187288	1	0.97021
chr2.136948486.A.G	rs7605851	G	Severity	CAV-FE	G	THSD7B	800	Fracture of lower limb	injuries & poisonings	390	35127	3	0	0	0.139682	0.153386	1.16578	0.116324	0.187301	1	0.97021
chr22.41925447.G.A	rs61756766	A	Severity	CAV	A	TNFRSF13C	715	Other inflammatory spondylopathies	musculoskeletal	400	36210	3	0	0	0.00236728	-0.93595	0.392213	0.709806	0.187302	1	0.97021
chr4.166008836.A.T	rs17047200	TT genotype	Severity (TT genotype)*Conflicting; Risk factor (AA genotype)*Conflicting	CAV	T	TLL1	1009	NA	NA	122	37663	3	0	0	0.315503	0.210671	1.23451	0.159769	0.187303	1	0.97021
chr1.206773552.T.C	rs1800896	C	Severity	FCP	C	IL10	291.4	Specific nonpsychotic mental disorders due to brain damage	mental disorders	202	35127	3	0.037057	50.1427	4.01145	-0.142046	0.867582	0.107725	0.187306	1	0.97021
chr1.196673103.G.A	rs800292	A	Severity	CAV	A	CFH	599.5	Frequency of urination and polyuria	genitourinary	1777	22042	2	0	0	0.816857	-0.0517287	0.949586	0.0392304	0.187306	1	0.97021
chr7.128938247.T.G	rs10488631	TCTA haplotype	Severity in European-Americans	CAV	T	IRF5	275.5	Disorders of calcium/phosphorus metabolism	endocrine/metabolic	233	24305	2	0	0	0.630791	0.125818	1.13408	0.0954191	0.187309	1	0.97021
chr19.35687796.G.A	rs77127536	A	Severity	CAV	A	TYMSP2	250.24	Type 2 diabetes with neurological manifestations	endocrine/metabolic	1532	26826	3	0	0	0.711575	0.0720257	1.07468	0.0546238	0.187311	1	0.97021
chr6.160731787.C.T	rs4252128	T	Potential functional effect on protein	FCP + IP	T	PLG	564.9	Personal history of diseases of digestive system	digestive	294	28363	3	0	0	0.364734	-0.596805	0.550568	0.452624	0.187322	1	0.97021
chr2.195994321.C.T	rs191631470	T	Severity	CAV	T	DNAH7	706	Diseases of sebaceous glands	dermatologic	2398	33052	3	0	0	0.895532	-0.377852	0.685332	0.286568	0.187322	1	0.97021
chrX.15600835.T.C	rs4646116	C	Risk factor	FCP + IP	C	ACE2	586	Other disorders of the kidney and ureters	genitourinary	1678	32103	3	4.7094	75.1231	8.03957	0.64534	1.90664	0.489439	0.187326	1	0.97021
chr3.141689849.A.G	rs6440031	G	Severity	CAV	A	LINC02618	743	Osteoporosis, osteopenia and pathological fracture	musculoskeletal	2449	30898	3	0.0175494	55.6158	4.5061	0.082582	1.08609	0.062632	0.187327	1	0.97021
chrX.15596127.G.T	rs146598386	T	Severity	CAV	T	ACE2	531.4	Peptic ulcer, site unspecified	digestive	296	38465	3	0	0	0.00227585	0.984803	2.67729	0.746897	0.187327	1	0.97021
chr3.1052111.C.G	rs1504061	G	Severity	CAV	G	-	282.5	Sickle cell anemia	hematopoietic	159	17928	2	0.751973	90.0083	10.0083	0.264983	1.30341	0.20097	0.187329	1	0.97021
chr12.112919388.G.A	rs10774671	A	Severity (A allele); Protective (G allele)	CAV-FE	G	OAS1	300.12	Agorophobia, social phobia, and panic disorder	mental disorders	451	18261	2	0.00164968	10.6332	1.11898	0.0941095	1.09868	0.0713754	0.187332	1	0.97021
chr7.117587778.G.T	rs113993959	T	Severity	CAV	T	CFTR	745	Pain in joint	musculoskeletal	6057	19265	2	0	0	0.547112	0.650306	1.91613	0.493212	0.187332	1	0.97021
chr13.22495675.AG.A	rs10714879	A	Severity	CAV	A	-	275	Disorders of mineral metabolism	endocrine/metabolic	377	8742	1	NA	NA	0	-0.138258	0.870874	0.104862	0.187345	1	0.970248
chr11.320836.C.T	rs34481144	T	Severity	CAV	T	IFITM3	209	Neuroendocrine tumors	neoplasms	186	37516	3	0.0553558	37.3089	3.19025	0.154003	1.16649	0.116805	0.187349	1	0.970248
chr17.27263807.T.C	rs60811869	C	Severity	CAV	C	-	564	Functional digestive disorders	digestive	1042	28307	3	0	0	0.205258	0.159101	1.17246	0.120672	0.18735	1	0.970248
chrX.15596127.G.T	rs146598386	T	Severity	CAV	T	ACE2	512.8	Cough	respiratory	4698	23124	3	6.02492e-06	0	1.52806	0.220911	1.24721	0.167556	0.187359	1	0.97026
chr7.128954129.T.C	rs10488631	TCTA haplotype	Severity in European-Americans	CAV	C	IRF5	401.3	Other hypertensive complications	circulatory system	196	4157	1	NA	NA	0	-0.608201	0.544329	0.461308	0.18736	1	0.97026
chr2.136948486.A.G	rs7605851	G	Severity	CAV-FE	G	THSD7B	622	Polyp of female genital organs	genitourinary	303	37922	3	0	0	0.286777	0.160608	1.17422	0.121819	0.187364	1	0.97026
chr2.6013310.G.A	rs73910904	A	Risk factor	CAV	A	-	363.3	Chorioretinal scars	sense organs	125	34055	3	0.418903	50.582	4.04711	0.484444	1.62327	0.367449	0.187371	1	0.970279
chr4.67910532.T.C	rs9998258	T	Possible functional consequences	FCP + IP	C	TMPRSS11A	173	Neoplasm of uncertain behavior of skin	neoplasms	415	37263	3	0	0	0.018456	-0.256645	0.773643	0.194669	0.187381	1	0.970302
chr1.156125675.T.C	rs581342	C	Severity	CAV	C	LMNA	535.9	Gastritis and duodenitis, NOS	digestive	662	27105	2	0	0	0.0754779	-0.109857	0.895962	0.0833283	0.187382	1	0.970302
chr9.132278286.T.C	rs11243705	C	Severity	CAV	C	SETX	619.1	Noninflammatory disorders of ovary, fallopian tube, and broad ligament	genitourinary	109	33939	3	0	0	0.67032	-0.301419	0.739768	0.228641	0.187401	1	0.970373
chr9.30504351.C.T	rs17775810	TT genotype	Protective	CAV	T	LINC01242	555.1	Regional enteritis	digestive	557	28071	3	0	0	0.579385	0.104893	1.11059	0.0795673	0.187406	1	0.970373
chr4.68840276.G.A	rs115162070	G	Severity	CAV	A	-	364.4	Corneal degenerations	sense organs	258	33804	3	0	0	0.262267	0.26067	1.2978	0.197734	0.187407	1	0.970373
chr14.35401887.C.T	rs696	CC genotype	Severity	CAV	C	NFKBIA	788	Syncope and collapse	symptoms	338	8746	1	NA	NA	0	0.107315	1.11328	0.0814054	0.187411	1	0.970377
chr1.169597075.C.T	rs6127	T	Severity in males	CAV	C	SELP	726.3	Bursitis	musculoskeletal	261	29411	3	0	0	1.76834	-0.137592	0.871454	0.104376	0.187426	1	0.970432
chr14.35401887.C.T	rs696	CC genotype	Severity	CAV	T	NFKBIA	350.1	Abnormal involuntary movements	neurological	608	25555	2	0	0	0.0100593	-0.0803181	0.922823	0.0609292	0.18743	1	0.970432
chr21.41465921.C.T	rs62217525	C	Possible functional consequences	FCP + IP	T	TMPRSS2	180.3	Cervical intraepithelial neoplasia [CIN] [Cervical dysplasia]	neoplasms	372	34544	3	0	0	0.798047	0.259962	1.29688	0.197209	0.187436	1	0.970432
chr15.90879313.T.C	rs8039305	C	Risk factor	CAV-FE	C	FURIN	300.12	Agorophobia, social phobia, and panic disorder	mental disorders	441	17778	2	0	0	0.538493	0.0937732	1.09831	0.0711373	0.187437	1	0.970432
chr13.33129529.C.G	rs34425674	G	Risk factor	CAV	G	STARD13	253.1	Pituitary hyperfunction	endocrine/metabolic	122	35050	3	0	0	0.00108441	0.677008	1.96798	0.513591	0.187442	1	0.970432
chr1.155133406.T.G	rs4971066	G	Risk factor	CAV	G	EFNA1	454.11	Varicose veins of lower extremity, symptomtic	circulatory system	1138	31628	3	0	0	0.0916015	0.076832	1.07986	0.0582864	0.187443	1	0.970432
chr10.52771482.G.A	rs5030737	A	Potential functional effect on protein	FCP + IP	A	MBL2	295.1	Schizophrenia	mental disorders	488	24356	3	0	0	0.0624086	-0.320707	0.725636	0.243299	0.187449	1	0.970439
chr10.98166813.G.T	rs10786398	T	Severity	CAV	T	R3HCC1L	599.4	Urinary incontinence	genitourinary	1533	28683	3	0.029537	77.4636	8.87451	0.0642442	1.06635	0.0487386	0.187458	1	0.970439
chr3.27146807.G.A	rs17317135	G	Severity	CAV	A	NEK10	628	Ovarian cyst	genitourinary	364	30727	3	0	0	0.13103	-0.391459	0.676069	0.296981	0.18746	1	0.970439
chr16.16924042.C.A	rs1453512	A	Severity	CAV	C	-	771.1	Swelling of limb	symptoms	1147	34366	3	0.00339716	21.2828	2.54074	-0.0668335	0.935351	0.0507037	0.187463	1	0.970439
chr10.52771466.C.T	rs1800451	T	Potential functional effect on protein	FCP + IP	T	MBL2	362.23	Cystoid macular degeneration of retina	sense organs	112	33500	3	0	0	0.00977984	-0.324222	0.72309	0.245975	0.187466	1	0.970439
chrX.15564667.C.T	rs2074192	T	Severity (T allele); Severity for males > 50 y.o (T allele); Protective (C allele); Protective (CT genotype)	CAV	T	ACE2	278.4	Abnormal weight gain	endocrine/metabolic	622	25654	3	0	0	1.83537	0.0827922	1.08632	0.0628119	0.187471	1	0.970439
chr3.157438240.A.G	rs1840680	AG genotype)	Protective	CAV	A	PTX3	574.3	Cholecystitis without cholelithiasis	digestive	185	37241	3	0	0	1.64355	-0.149208	0.86139	0.1132	0.187474	1	0.970439
chr4.107694523.TG.T	rs70947091	T	Severity	CAV-FE	T	PAPSS1	285.1	Acute posthemorrhagic anemia	hematopoietic	282	28983	3	0	0	1.01064	0.133537	1.14286	0.101311	0.187474	1	0.970439
chr3.149000300.G.T	rs76488148	T	Severity	CAV	T	GYG1	296.1	Bipolar	mental disorders	790	24060	3	6.74171e-07	5.15038	2.1086	-0.123777	0.883577	0.0939088	0.187484	1	0.970439
chr19.52830722.G.A	rs10411226	G	Severity	CAV	G	ZNF28	497	Bronchitis	respiratory	612	24614	3	0.00453047	17.6435	2.42847	0.0826147	1.08612	0.0626798	0.187489	1	0.970439
chr19.39248147.C.T	rs12979860	C	Severity (C allele)*Conflicting; Risk factor (T allele)*Conflicting	CAV	T	IFNL4	447	Other disorders of arteries and arterioles	circulatory system	349	25369	2	0	0	0.529004	0.103371	1.1089	0.0784277	0.18749	1	0.970439
chr20.23046984.T.C	rs1042580	C	Severity	CAV	C	THBD	110.12	Althete's foot	infectious diseases	356	19098	2	0	0	0.418563	-0.121809	0.885317	0.092417	0.18749	1	0.970439
chr8.73355963.T.C	rs2010843	C	Severity	CAV	C	RDH10-AS1	381.1	Otitis media	sense organs	199	23216	2	0.00536356	10.1192	1.11259	0.156377	1.16927	0.118647	0.187501	1	0.970439
chr7.128954129.T.C	rs10488631	TCTA haplotype	Severity in European-Americans	CAV	C	IRF5	588.2	Secondary hyperparathyroidism (of renal origin)	genitourinary	172	7233	1	NA	NA	0	-0.679358	0.506943	0.515443	0.187502	1	0.970439
chrX.15586459.TAAATC.T	rs755766792	T	Severity	CAV	T	ACE2	578.9	Hemorrhage of gastrointestinal tract	digestive	471	34290	3	0	0	0.00171847	1.00831	2.74097	0.76503	0.187503	1	0.970439
chr4.25613313.G.A	-	HLA-A*02:02	Protective	IP	A	HLA-A	599.9	Other abnormality of urination	genitourinary	558	28928	3	0	0	0.452372	0.103605	1.10916	0.0786101	0.187515	1	0.970439
chr11.88824823.A.G	rs10831496	G	Severity	CAV-FE	A	GRM5	278.1	Obesity	endocrine/metabolic	6066	15326	2	0	0	0.127394	0.0332796	1.03384	0.0252511	0.187521	1	0.970439
chr9.131672331.T.G	rs12551879	G	Severity	CAV	G	RAPGEF1	270	Disorders of protein plasma/amino-acid transport and metabolism	endocrine/metabolic	417	36496	3	2.08152e-06	0	1.93491	-0.186095	0.830195	0.141201	0.187522	1	0.970439
chr1.87162490.C.T	rs10873821	C	Severity	CAV	T	LINC01140	374.6	Dermatochalasis	sense organs	103	25524	2	0	0	0.182576	-0.211751	0.809166	0.160669	0.187525	1	0.970439
chr9.87724615.A.G	rs3128509	A;G	Possible functional consequences	FCP + IP	A	CTSL	747	Cardiac and circulatory congenital anomalies	congenital anomalies	397	37907	3	0	0	0.677862	0.100474	1.1057	0.0762367	0.187529	1	0.970439
chr6.6924962.A.C	rs6933436	C	Severity	CAV	C	-	172.1	Melanomas of skin, dx or hx	neoplasms	129	27139	2	0	0	0.00218125	-0.181364	0.834132	0.137616	0.187536	1	0.970439
chr12.106231175.T.A	rs12823094	A	Severity	CAV	A	-	227.3	Benign neoplasm of pituitary gland and craniopharyngeal duct (pouch)	neoplasms	253	36049	3	0	0	1.27868	0.164155	1.1784	0.124561	0.18755	1	0.970439
chr6.31153649.G.A	rs143334143	A	Severity; Risk factor	CAV-FE	A	CCHCR1	555.1	Regional enteritis	digestive	566	28407	3	5.28213e-06	17.4837	2.42376	-0.145021	0.865004	0.110045	0.187559	1	0.970439
chrX.15592465.T.A	rs73195521	A	Severity	CAV	A	ACE2	427.3	Other specified cardiac dysrhythmias	circulatory system	537	29645	3	0	0	0.00264998	1.37713	3.96351	1.045	0.187561	1	0.970439
chr7.128938247.T.G	rs10488631	TCTA haplotype	Severity in European-Americans	CAV	T	IRF5	577	Diseases of pancreas	digestive	286	25302	2	0.0510503	76.983	4.34461	0.11388	1.12062	0.0864154	0.187563	1	0.970439
chr21.33252612.A.G	rs2236757	A	Severity	CAV-FE	A	IFNAR2	574	Cholelithiasis and cholecystitis	digestive	924	35819	3	4.58986e-06	26.6171	2.72543	-0.0701078	0.932293	0.0532001	0.187567	1	0.970439
chr21.41473456.A.G	rs17854725	G	Severity	CAV	A	TMPRSS2	706.8	Other specified diseases of sebaceous glands	dermatologic	110	11822	1	NA	NA	0	-0.184468	0.831546	0.139981	0.187568	1	0.970439
chr13.112889041.C.T	rs9577175	T	Severity	CAV	T	ATP11A	290.16	Vascular dementia	mental disorders	125	22614	2	0	0	0.235984	-0.250547	0.778375	0.190124	0.18757	1	0.970439
chr11.71456403.G.T	rs12785878	G	Severity	CAV	G	NADSYN1	654	Other and unspecified complications of birth; puerperium affecting management of mother	pregnancy complications	187	13126	1	NA	NA	0	-0.160357	0.85184	0.121686	0.187572	1	0.970439
chr15.60902209.A.G	rs4774377	G	Risk factor	CAV-FE	G	RORA	615	Endometriosis	genitourinary	150	35639	3	0.110835	58.7769	4.85165	-0.172135	0.841865	0.130624	0.187572	1	0.970439
chr2.45584979.T.C	-	HLA-A*02:02	Protective	IP	C	HLA-A	270	Disorders of protein plasma/amino-acid transport and metabolism	endocrine/metabolic	285	27708	2	0.0204208	55.6248	2.25351	0.118725	1.12606	0.0900945	0.187577	1	0.970439
chr4.68840276.G.A	rs115162070	G	Severity	CAV	A	-	740.2	Osteoarthrosis, generalized	musculoskeletal	201	30857	3	0.0622145	0.262375	2.00526	0.29433	1.34223	0.223354	0.18758	1	0.970439
chr4.69615987.C.T	rs7688383	T	Loss of smell and taste	CAV	T	UGT2A1	702	Degenerative skin conditions and other dermatoses	dermatologic	875	33629	3	2.37435e-06	0	1.77725	-0.0683548	0.933929	0.0518729	0.187592	1	0.970439
chr19.50379362.T.C	rs1405655	C	Severity	CAV-FE	T	NR1H2	599	Other symptoms/disorders or the urinary system	genitourinary	1292	6871	1	NA	NA	0	-0.0571506	0.944452	0.0433704	0.187592	1	0.970439
chr12.52726315.TC.T	rs5798227	T	Risk factor	CAV	TC	-	588	Disorders resulting from impaired renal function	genitourinary	491	32066	3	0	0	0.121059	0.135485	1.14509	0.102817	0.187594	1	0.970439
chr12.47879112.A.G	rs2228570	AG genotype	Severity	CAV	A	VDR	389	Hearing loss	sense organs	1865	30651	3	2.15146e-06	3.67141	2.07623	0.050037	1.05131	0.0379722	0.187595	1	0.970439
chr19.50379362.T.C	rs1405655	C	Severity	CAV-FE	T	NR1H2	701	Other hypertrophic and atrophic conditions of skin	dermatologic	240	8605	1	NA	NA	0	0.12138	1.12905	0.0921142	0.187601	1	0.970439
chr1.12207235.C.T	rs3397	T	Severity	CAV-FE	C	TNFRSF1B	112.3	Candidiasis of skin and nails	infectious diseases	117	9796	1	NA	NA	0	0.184381	1.20247	0.139929	0.187612	1	0.970439
chr2.167953627.G.A	rs7595310	A	Severity	CAV-FE	G	STK39	196	Radiotherapy	neoplasms	118	8342	1	NA	NA	0	0.192864	1.21272	0.146367	0.187613	1	0.970439
chr6.6924962.A.C	rs6933436	C	Severity	CAV	C	-	244.4	Hypothyroidism NOS	endocrine/metabolic	3062	30180	3	0	0	0.339016	-0.0398235	0.960959	0.0302229	0.187618	1	0.970439
chr9.33426577.A.G	rs10813976	G	Severity	CAV	G	-	389	Hearing loss	sense organs	2019	34776	3	0	0	0.085583	0.0566319	1.05827	0.0429794	0.18762	1	0.970439
chr11.26675470.T.G	rs10835056	G	Severity	CAV	T	SLC5A12	564	Functional digestive disorders	digestive	1033	28088	3	0	0	0.740339	-0.0628994	0.939038	0.047736	0.187621	1	0.970439
chr10.43519603.G.T	rs10793436	G	Severity	CAV	G	-	285	Other anemias	hematopoietic	1732	5850	1	NA	NA	0	-0.0540151	0.947418	0.0409943	0.187629	1	0.970439
chr7.22548762.C.T	rs13227460	T	Severity	CAV	T	STEAP1B	070.2	Viral hepatitis B	infectious diseases	436	27277	3	0	0	0.543383	0.132901	1.14214	0.100864	0.18763	1	0.970439
chr13.73984368.C.T	rs12871414	C	Severity	CAV	T	KLF12	250	Diabetes mellitus	endocrine/metabolic	8202	26412	3	0.000741871	31.7053	2.92848	0.0335864	1.03416	0.0254904	0.187634	1	0.970439
chr11.88436431.C.T	rs72953026	T	Severity	CAV-FE	T	-	411.1	Unstable angina (intermediate coronary syndrome)	circulatory system	175	32776	3	9.26471e-07	13.4281	2.31022	-0.232719	0.792376	0.176622	0.187634	1	0.970439
chr10.89010241.T.C	rs982764	T	Severity	CAV-FE	C	FAS	737	Curvature of spine	musculoskeletal	304	35819	3	0.0174876	40.9873	3.3891	0.115832	1.12281	0.0879119	0.18764	1	0.970439
chr4.67910402.G.A	rs4860265	G	Possible functional consequences	FCP + IP	G	TMPRSS11A	747	Cardiac and circulatory congenital anomalies	congenital anomalies	394	37832	3	0	0	0.25873	0.0972532	1.10214	0.0738113	0.18764	1	0.970439
chr2.136948486.A.G	rs7605851	G	Severity	CAV-FE	G	THSD7B	562	Diverticulosis and diverticulitis	digestive	792	28294	3	0	0	0.188272	0.106823	1.11274	0.0810745	0.187641	1	0.970439
chr9.3320390.C.A	rs72699049	A	Severity	CAV	A	RFX3	447	Other disorders of arteries and arterioles	circulatory system	466	33253	3	0.0733204	31.7589	2.93079	0.23225	1.26144	0.176269	0.187641	1	0.970439
chr3.27146807.G.A	rs17317135	G	Severity	CAV	A	NEK10	245.2	Chronic thyroiditis	endocrine/metabolic	874	30607	3	0	0	0.259259	0.182053	1.19968	0.138171	0.187642	1	0.970439
chr3.27146807.G.A	rs17317135	G	Severity	CAV	A	NEK10	245.21	Chronic lymphocytic thyroiditis	endocrine/metabolic	874	30607	3	0	0	0.259259	0.182053	1.19968	0.138171	0.187642	1	0.970439
chr10.52771475.C.T	rs1800450	T	Severity	CAV	T	MBL2	272	Disorders of lipoid metabolism	endocrine/metabolic	13485	23065	3	0.00209699	37.5338	3.20173	0.036027	1.03668	0.0273433	0.187644	1	0.970439
chr13.19647239.G.A	rs191299359	A	Severity	CAV	A	MPHOSPH8	473	Diseases of the larynx and vocal cords	respiratory	659	20391	2	0	0	0.00222399	1.40165	4.06188	1.0638	0.187645	1	0.970439
chr4.143999443.G.A	rs7683365	A	Risk factor	FCP + IP	A	GYPB	359.2	Myopathy	neurological	136	32101	3	0.130769	67.3606	6.12756	0.193301	1.21325	0.146711	0.187648	1	0.970439
chr1.230710048.A.G	rs699	G	Severity	CAV	A	AGT	293.1	Swelling, mass, or lump in head and neck [Space-occupying lesion, intracranial NOS]	mental disorders	349	24808	2	0.00467248	18.8651	1.23252	0.114948	1.12182	0.0872432	0.18765	1	0.970439
chr9.78543197.A.G	rs7027911	A	Severity	CAV	A	-	433.1	Occlusion and stenosis of precerebral arteries	circulatory system	225	12408	1	NA	NA	0	-0.130814	0.877381	0.0992853	0.187652	1	0.970439
chr4.143996657.T.C	rs6840234	C	Protective	FCP + IP	T	GYPB	535.1	Acute gastritis	digestive	123	11329	1	NA	NA	0	-0.182662	0.83305	0.138637	0.187653	1	0.970439
chr8.38996464.C.A	rs7840270	C	Severity	CAV-FE	A	ADAM9	550.6	Incisional hernia	digestive	236	35565	3	0	0	0.769552	0.129279	1.13801	0.0981225	0.187661	1	0.970445
chr1.244873270.T.C	rs12130553	C	Severity	CAV	T	-	550.4	Umbilical hernia	digestive	248	19861	2	0.0669917	71.1938	3.47147	0.132371	1.14153	0.10047	0.187666	1	0.970445
chr13.112889041.C.T	rs9577175	T	Severity	CAV	T	ATP11A	427.9	Palpitations	circulatory system	2369	29424	3	0.00447861	46.052	3.70727	0.0519075	1.05328	0.0393988	0.187676	1	0.970445
chr11.2872637.A.G	rs10766439	A	Severity	CAV	A	-	710.19	Unspecified osteomyelitis	musculoskeletal	176	35473	3	0	0	0.379701	0.160271	1.17383	0.12165	0.187676	1	0.970445
chr1.161544752.A.C	rs396991	C	Severity	CAV-FE	C	FCGR3A	276	Disorders of fluid, electrolyte, and acid-base balance	endocrine/metabolic	2479	32179	3	0	0	1.35433	0.0428188	1.04375	0.0325007	0.18768	1	0.970445
chr2.167953627.G.A	rs7595310	A	Severity	CAV-FE	A	STK39	291	Other specified nonpsychotic and/or transient mental disorders	mental disorders	181	26259	2	0.00594241	15.464	1.18293	-0.16789	0.845447	0.127438	0.187697	1	0.970445
chr21.41473456.A.G	rs17854725	G	Severity	CAV	A	TMPRSS2	280	Iron deficiency anemias	hematopoietic	462	11052	1	NA	NA	0	-0.0904204	0.913547	0.0686346	0.187699	1	0.970445
chr10.52771475.C.T	rs1800450	T	Severity	CAV	T	MBL2	716.9	Arthropathy NOS	musculoskeletal	153	36580	3	0.11904	50.4018	4.0324	0.225716	1.25322	0.171333	0.187699	1	0.970445
chr5.159315942.T.G	rs3212227	T	Severity	FCP	G	IL12B	199	Neoplasm of uncertain behavior	neoplasms	368	35131	3	0	0	1.59679	-0.114123	0.892148	0.0866278	0.187706	1	0.970445
chr3.148742201.A.C	rs5186	C	Severity	CAV	C	AGTR1	528	Diseases of the oral soft tissues, excluding lesions specific for gingiva and tongue	digestive	376	37301	3	0	0	0.839389	0.123996	1.13201	0.0941227	0.187708	1	0.970445
chr10.28606315.C.T	rs12773860	T	Severity	CAV	T	WAC	202.2	Non-Hodgkins lymphoma	neoplasms	235	37912	3	0.162017	61.2257	5.15806	0.222587	1.2493	0.168961	0.18771	1	0.970445
chr12.47879112.A.G	rs2228570	AG genotype	Severity	CAV	A	VDR	350.3	Lack of coordination	neurological	172	29113	3	0.0154444	28.1141	2.78219	-0.163788	0.848922	0.124328	0.187711	1	0.970445
chr17.15965007.C.T	rs8081547	T	Risk factor	FCP + IP	T	ADORA2B	070	Viral hepatitis	infectious diseases	3070	26593	3	0	0	0.716901	-0.0504164	0.950833	0.0382705	0.187714	1	0.970445
chr15.34253720.A.G	rs2705343	G	Severity	CAV-FE	G	SLC12A6	379	Other disorders of eye	sense organs	1064	32950	3	0	0	0.73906	0.0794199	1.08266	0.0602891	0.187732	1	0.970445
chr14.76832814.C.CT	rs34279101	CT	Severity	CAV	CT	LRRC74A	158	Neoplasm of unspecified nature of digestive system	neoplasms	136	36309	3	0	0	0.875671	0.202483	1.22444	0.153714	0.187747	1	0.970445
chr17.45422978.G.C	rs1230082	G	Severity	CAV	G	ARHGAP27	378	Strabismus and other disorders of binocular eye movements	sense organs	134	25460	2	0	0	0.370621	-0.176223	0.838431	0.133779	0.187749	1	0.970445
chr4.143999443.G.A	rs7683365	A	Risk factor	FCP + IP	A	GYPB	189.21	Malignant neoplasm of bladder	neoplasms	111	34252	3	0.0540106	34.1935	3.03921	-0.222701	0.800354	0.169063	0.18775	1	0.970445
chr11.34482745.G.A	rs61882275	G	Severity	CAV	A	ELF5	411.1	Unstable angina (intermediate coronary syndrome)	circulatory system	175	32966	3	0	0	0.438883	-0.155647	0.855861	0.11816	0.187752	1	0.970445
chr21.41507982.C.A	rs75603675	A	Protective*Conflicting; Risk factor*Conflicting; Severity*Conflicting	CAV	A	TMPRSS2	480.1	Bacterial pneumonia	respiratory	218	33016	3	0.0237307	40.457	3.35891	-0.137945	0.871147	0.104721	0.187752	1	0.970445
chr4.71762286.C.T	rs113574864	T	Severity	CAV	T	GC	284.1	Pancytopenia	hematopoietic	281	29134	3	0.0399867	35.3822	3.09512	0.175222	1.19151	0.13302	0.187753	1	0.970445
chr20.23046984.T.C	rs1042580	C	Severity	CAV	C	THBD	1010	NA	NA	11586	7830	2	0	0	0.0109328	-0.030598	0.969865	0.0232287	0.187755	1	0.970445
chr11.320772.A.G	rs12252	G	Severity; Risk factor	CAV	G	IFITM3	565	Anal and rectal conditions	digestive	1205	34295	3	0.00497201	22.6498	2.58564	-0.0824254	0.92088	0.0625748	0.187762	1	0.970445
chr4.106022043.T.C	rs11729561	T	Severity	CAV	C	-	698	Pruritus and related conditions	dermatologic	1099	35785	3	0	0	0.181576	-0.125959	0.881651	0.0956254	0.187767	1	0.970445
chr2.136948486.A.G	rs7605851	G	Severity	CAV-FE	G	THSD7B	418.1	Precordial pain	circulatory system	364	29287	3	0	0	1.19863	0.134375	1.14382	0.102015	0.187771	1	0.970445
chr15.34253720.A.G	rs2705343	G	Severity	CAV-FE	G	SLC12A6	458.1	Orthostatic hypotension	circulatory system	158	35536	3	5.6394e-07	0	1.599	-0.219924	0.80258	0.166963	0.187772	1	0.970445
chr22.19963748.G.A	rs4680	A	Risk factor	FCP	A	COMT	530.1	Esophagitis, GERD and related diseases	digestive	7316	28412	3	0.00413993	73.3149	7.49483	0.0263597	1.02671	0.0200121	0.187777	1	0.970445
chr21.41464802.A.G	rs462574	A	Possible functional consequences	FCP + IP	A	TMPRSS2	585.2	Renal failure NOS	genitourinary	159	31875	3	0.0806097	32.8734	2.97944	0.197664	1.21855	0.150066	0.187778	1	0.970445
chr9.87726151.C.T	rs41312184	C;T	Possible functional consequences	FCP + IP	T	CTSL	536.8	Dyspepsia and other specified disorders of function of stomach	digestive	110	23160	2	0	0	0.000215407	-1.32861	0.264844	1.00868	0.187778	1	0.970445
chr21.41494374.C.T	rs114363287	T	Risk factor	CAV	T	TMPRSS2	1010	NA	NA	15495	6620	2	0	0	0.0272974	-0.263709	0.768197	0.200208	0.187779	1	0.970445
chr8.73355963.T.C	rs2010843	C	Severity	CAV	T	RDH10-AS1	244.1	Secondary hypothyroidism	endocrine/metabolic	369	9894	1	NA	NA	0	-0.1012	0.903752	0.0768326	0.187787	1	0.970445
chr6.52200448.A.G	rs13192246	G	Severity	CAV	G	-	550.1	Inguinal hernia	digestive	143	8738	1	NA	NA	0	0.197022	1.21777	0.149583	0.187791	1	0.970445
chr4.67963885.A.G	rs17088850	G	Possible functional consequences	FCP + IP	G	TMPRSS11A	789	Nausea and vomiting	symptoms	475	8260	1	NA	NA	0	0.112969	1.1196	0.0857685	0.187791	1	0.970445
chr6.6924962.A.C	rs6933436	C	Severity	CAV	C	-	282.8	Other hemoglobinopathies	hematopoietic	127	28364	3	0.0808175	59.6452	4.95604	0.179137	1.19618	0.136004	0.187792	1	0.970445
chr1.155197995.A.G	rs41264915	A	Severity	CAV-FE	G	THBS3	112.3	Candidiasis of skin and nails	infectious diseases	208	31308	3	0	0	0.523167	0.171636	1.18725	0.130311	0.187798	1	0.970445
chr8.124324323.T.C	rs72711165	C	Severity	CAV-FE	C	TMEM65	706.2	Sebaceous cyst	dermatologic	458	33135	3	0.164983	48.6061	3.89151	0.284934	1.32967	0.216331	0.187799	1	0.970445
chr5.1211624.A.G	rs76067074	G	Severity	CAV-FE	G	SLC6A19	362.3	Other nondiabetic retinopathy	sense organs	228	33000	3	0	0	0.750345	0.309616	1.3629	0.235073	0.187803	1	0.970445
chr21.41465040.G.A	rs17001042	A	Possible functional consequences	FCP + IP	A	TMPRSS2	327.7	Sleep related movement disorders	neurological	300	30592	3	0	0	0.7106	0.288764	1.33478	0.219245	0.187811	1	0.970445
chr8.73355963.T.C	rs2010843	C	Severity	CAV	C	RDH10-AS1	270	Disorders of protein plasma/amino-acid transport and metabolism	endocrine/metabolic	280	23508	2	0.0774617	72.9527	3.69722	-0.143539	0.866287	0.108983	0.187814	1	0.970445
chr1.3081749.G.A	rs12745140	A	Severity	CAV	A	PRDM16	276.13	Hyperpotassemia	endocrine/metabolic	1265	33664	3	0.0326514	51.5401	4.12713	0.118904	1.12626	0.0902789	0.187816	1	0.970445
chr11.26675470.T.G	rs10835056	G	Severity	CAV	T	SLC5A12	110.13	Dermatophytosis of the body	infectious diseases	326	31069	3	0	0	0.9541	0.107602	1.1136	0.0816987	0.187817	1	0.970445
chr15.60845514.G.A	rs17303202	A	Risk factor; Severity	CAV-FE	A	RORA	835	Internal derangement of knee	injuries & poisonings	207	38036	3	0	0	0.980746	-0.153777	0.857463	0.116761	0.187828	1	0.970445
chr11.2872637.A.G	rs10766439	A	Severity	CAV	A	-	288.1	Decreased white blood cell count	hematopoietic	512	33508	3	0	0	1.07832	-0.0993481	0.905427	0.075435	0.187837	1	0.970445
chr9.132278286.T.C	rs11243705	C	Severity	CAV	C	SETX	090.2	Gonococcal infections	infectious diseases	220	37120	3	0.0571692	47.9597	3.84317	0.183333	1.20121	0.139206	0.18784	1	0.970445
chr21.41470664.C.T	rs61735794	T	Risk factor	CAV	T	TMPRSS2	735.2	Acquired toe deformities	musculoskeletal	473	36028	3	0	0	0.0441605	-0.471866	0.623837	0.358293	0.187844	1	0.970445
chr1.12192898.T.G	rs1061622	T	Severity	CAV-FE	G	TNFRSF1B	261	Vitamin deficiency	endocrine/metabolic	9416	25238	3	0.000624174	26.7305	2.72965	0.0294565	1.02989	0.0223672	0.187855	1	0.970445
chr13.33129529.C.G	rs34425674	G	Risk factor	CAV	G	STARD13	366	Cataract	sense organs	2826	34357	3	0	0	0.288887	0.165272	1.17971	0.125496	0.187856	1	0.970445
chr21.41473456.A.G	rs17854725	G	Severity	CAV	A	TMPRSS2	591	Urinary tract infection	genitourinary	480	11535	1	NA	NA	0	0.088643	1.09269	0.0673099	0.187859	1	0.970445
chr17.42362183.A.G	rs744166	G	Risk factor; Severity	CAV	G	STAT3	381.11	Suppurative and unspecified otitis media	sense organs	145	27334	2	0	0	0.424275	0.163066	1.17711	0.123822	0.187859	1	0.970445
chr12.47879112.A.G	rs2228570	AG genotype	Severity	CAV	A	VDR	255.21	Glucocorticoid deficiency	endocrine/metabolic	196	30783	3	0	0	0.103427	-0.148759	0.861777	0.112958	0.18786	1	0.970445
chr1.169597075.C.T	rs6127	T	Severity in males	CAV	C	SELP	724.8	Other symptoms referable to back	musculoskeletal	251	33348	3	0	0	1.65496	-0.140245	0.869145	0.106494	0.187863	1	0.970445
chr12.47879112.A.G	rs2228570	AG genotype	Severity	CAV	A	VDR	681.2	Cellulitis and abscess of face/neck	dermatologic	110	29458	3	0	0	0.205311	-0.205759	0.81403	0.156242	0.187865	1	0.970445
chr20.50172836.A.G	rs6122883	G	Severity	CAV-FE	G	LINC01273	709.2	Sicca syndrome	dermatologic	247	31480	3	0	0	1.4496	0.132786	1.14201	0.100831	0.187865	1	0.970445
chr14.35401887.C.T	rs696	CC genotype	Severity	CAV	T	NFKBIA	1004	NA	NA	112	29242	2	0	0	0.237349	0.180278	1.19755	0.136896	0.187871	1	0.970445
chr15.34253720.A.G	rs2705343	G	Severity	CAV-FE	G	SLC12A6	760	Back pain	symptoms	6609	27642	3	0	0	0.716356	0.0363505	1.03702	0.027603	0.187871	1	0.970445
chr11.320772.A.G	rs12252	G	Severity; Risk factor	CAV	G	IFITM3	479	Other upper respiratory disease	respiratory	1377	25550	3	0	0	0.20223	-0.0773159	0.925597	0.058711	0.187876	1	0.970445
chr4.153687301.A.G	rs1898830	G	Severity; Risk factor	CAV	G	TLR2	727	Other disorders of synovium, tendon, and bursa	musculoskeletal	1377	29222	3	0	0	1.3795	-0.0612255	0.940611	0.0464934	0.187884	1	0.970445
chr4.143996657.T.C	rs6840234	C	Protective	FCP + IP	T	GYPB	707.2	Chronic ulcer of leg or foot	dermatologic	519	29192	3	0.0201825	57.9431	4.75546	0.0855735	1.08934	0.0649834	0.187888	1	0.970445
chr6.41534945.A.C	rs1886814	C	Severity	CAV-FE	C	FOXP4-AS1	362.29	Macular degeneration (senile) of retina NOS	sense organs	229	33543	3	0	0	0.730987	-0.258252	0.7724	0.196115	0.187891	1	0.970445
chr1.155066988.C.T	rs114301457	T	Severity	CAV	T	EFNA4	733	Other disorders of bone and cartilage	musculoskeletal	2180	32160	3	0.453898	42.9065	3.50303	0.489931	1.6322	0.372052	0.187894	1	0.970445
chr17.31410594.G.A	rs178840	G	Severity	CAV	A	RAB11FIP4	272	Disorders of lipoid metabolism	endocrine/metabolic	3431	7481	1	NA	NA	0	0.0469924	1.04811	0.0356864	0.1879	1	0.970445
chr17.45995618.A.G	rs112572874	G	Risk factor	CAV-FE	G	MAPT	270.3	Disorders of plasma protein metabolism	endocrine/metabolic	355	36560	3	0	0	1.68062	0.146993	1.15835	0.111628	0.187901	1	0.970445
chr6.31575324.G.A	rs361525	G	Severity	CAV-FE	A	TNF	747	Cardiac and circulatory congenital anomalies	congenital anomalies	404	38743	3	0.0399808	33.656	3.01459	0.197047	1.2178	0.149642	0.187909	1	0.970445
chr22.49281538.G.A	rs62220604	G	Severity	CAV	A	-	561.2	NA	NA	870	35354	3	0.0213911	55.5387	4.4983	0.0850703	1.08879	0.0646056	0.187918	1	0.970445
chr9.21131628.G.C	rs12236000	G	Severity	CAV	C	-	362.2	Degeneration of macula and posterior pole of retina	sense organs	711	33454	3	2.55236e-06	23.3936	2.61075	-0.127501	0.880293	0.0968288	0.187918	1	0.970445
chr11.611919.C.G	rs702966	C	Severity in African-Americans	CAV	G	PHRF1	249	Secondary diabetes mellitus	endocrine/metabolic	854	20976	2	0	0	0.580104	-0.0716549	0.930852	0.0544181	0.187923	1	0.970445
chr14.55263686.C.T	rs10140801	T	Severity	CAV-FE	T	FBXO34-AS1	686	Other local infections of skin and subcutaneous tissue	dermatologic	202	25700	2	0	0	0.0109622	0.137235	1.1471	0.104224	0.18793	1	0.970445
chr16.57636629.G.A	rs7499679	A	Severity	CAV	A	ADGRG1	369	Infection of the eye	sense organs	841	33147	3	0	0	0.774123	0.071971	1.07462	0.054659	0.18793	1	0.970445
chr11.320772.A.G	rs12252	G	Severity; Risk factor	CAV	G	IFITM3	741.4	Joint effusions	musculoskeletal	323	34226	3	0.0104431	27.7625	2.76865	0.139216	1.14937	0.10573	0.187936	1	0.970445
chr19.52830722.G.A	rs10411226	G	Severity	CAV	G	ZNF28	415	Pulmonary heart disease	circulatory system	624	31718	3	0	0	1.08298	0.0801627	1.08346	0.0608812	0.187937	1	0.970445
chrX.15603134.G.A	rs7885856	G;A	Possible functional consequences	FCP + IP	A	ACE2	600	Hyperplasia of prostate	genitourinary	1995	35437	3	0	0	0.830288	0.184431	1.20253	0.140071	0.187939	1	0.970445
chr1.46309111.A.G	rs41292543	G	Severity	CAV-FE	G	UQCRH	433.2	Occlusion of cerebral arteries	circulatory system	1144	35938	3	0	0	0.588078	-0.14118	0.868333	0.107224	0.187945	1	0.970445
chr10.51197961.C.A	rs7897633	A	Severity in European-Americans	CAV	C	PRKG1	550.2	Diaphragmatic hernia	digestive	344	36439	3	0	0	1.49442	0.109395	1.1156	0.0830848	0.187952	1	0.970445
chrX.12889539.C.G	rs3853839	G	Severity; Risk factor	CAV-FE	G	TLR7	805	Fracture of vertebral column without mention of spinal cord injury	injuries & poisonings	109	25000	2	0	0	0.624864	0.217222	1.24262	0.164981	0.187956	1	0.970445
chr16.57636629.G.A	rs7499679	A	Severity	CAV	A	ADGRG1	715	Other inflammatory spondylopathies	musculoskeletal	390	35644	3	0	0	0.303119	0.106228	1.11208	0.0806805	0.187957	1	0.970445
chr1.206773552.T.C	rs1800896	C	Severity	FCP	C	IL10	704	Diseases of hair and hair follicles	dermatologic	1232	34599	3	0	0	1.20496	-0.0578337	0.943807	0.0439253	0.187961	1	0.970445
chr8.37849759.C.T	rs138763430	T	Severity	CAV	T	BRF2	577.2	Chronic pancreatitis	digestive	115	38670	3	0	0	0.000533976	1.35195	3.86495	1.02682	0.187962	1	0.970445
chr4.25613313.G.A	-	HLA-A*02:02	Protective	IP	A	HLA-A	300	Anxiety disorders	mental disorders	5307	24324	3	0	0	0.355893	-0.0387969	0.961946	0.0294671	0.187967	1	0.970445
chr16.85959043.C.T	rs12444486	C	Severity in African-Americans	CAV	C	-	362.9	Retinal edema	sense organs	327	32268	3	0	0	1.18775	-0.108978	0.89675	0.082773	0.187976	1	0.970445
chr8.16932640.T.C	rs118072448	T	Severity	CAV	C	-	282.8	Other hemoglobinopathies	hematopoietic	132	28872	3	0	0	0.0776592	0.38881	1.47522	0.295317	0.187977	1	0.970445
chr19.35687796.G.A	rs77127536	A	Severity	CAV	A	TYMSP2	112.3	Candidiasis of skin and nails	infectious diseases	208	31240	3	0.0843145	58.0478	4.76734	0.17881	1.19579	0.135814	0.187979	1	0.970445
chr4.166008836.A.T	rs17047200	TT genotype	Severity (TT genotype)*Conflicting; Risk factor (AA genotype)*Conflicting	CAV	T	TLL1	250.42	Other abnormal glucose	endocrine/metabolic	2086	26244	3	0	0	0.480791	-0.0585081	0.943171	0.0444395	0.187979	1	0.970445
chr8.97128242.T.C	rs7817272	C	Severity	CAV	C	CPQ	495.2	Asthma with exacerbation	respiratory	1438	29619	3	0.035491	75.6449	8.21185	0.0567003	1.05834	0.0430664	0.187979	1	0.970445
chr12.57108399.C.T	rs324011	T	Risk factor; Severity	CAV	T	STAT6	496.2	Chronic bronchitis	respiratory	809	29390	3	0	0	0.881443	-0.0796228	0.923465	0.0604771	0.18798	1	0.970445
chr13.33129529.C.G	rs34425674	G	Risk factor	CAV	G	STARD13	575.8	Other disorders of biliary tract	digestive	113	37220	3	0	0	0.833481	0.608066	1.83688	0.461875	0.188001	1	0.970445
chr22.22210343.A.T	rs5757427	T	Severity	CAV	A	IGLV10-54	624.9	stress incontinence, female	genitourinary	412	24641	3	4.78191e-06	16.6252	2.39881	0.101362	1.10668	0.0769926	0.188003	1	0.970445
chr6.18015216.C.T	rs140247774	T	Severity	CAV	T	-	452	Other venous embolism and thrombosis	circulatory system	968	31711	3	0	0	0.963189	-0.200261	0.818517	0.152116	0.188006	1	0.970445
chr9.21206606.C.G	rs28368148	G	Severity	CAV-FE	G	IFNA10	793.2	NA	NA	136	39010	3	0	0	0.298001	0.78651	2.19572	0.597426	0.188008	1	0.970445
chr2.6013310.G.A	rs73910904	A	Risk factor	CAV	A	-	580.14	Chronic glomerulonephritis, NOS	genitourinary	123	32078	3	0	0	0.639949	0.491295	1.63443	0.373184	0.188008	1	0.970445
chr6.30887474.G.A	rs4618569	AG genotype	Severity	CAV	A	DDR1	295.3	Psychosis	mental disorders	144	15236	2	0	0	0.00871895	0.167066	1.18183	0.126902	0.18801	1	0.970445
chr5.132485305.G.A	rs17622656	A	Risk factor	FCP + IP	A	IRF1	300.9	Posttraumatic stress disorder	mental disorders	505	24247	3	0.0230378	42.5323	3.48022	-0.10889	0.896829	0.0827125	0.188011	1	0.970445
chr4.5820150.T.C	rs3774881	T	Severity	CAV	T	CRMP1	613.5	Mastodynia	genitourinary	101	7382	1	NA	NA	0	-0.226617	0.797226	0.172139	0.188014	1	0.970445
chr1.87162490.C.T	rs10873821	C	Severity	CAV	T	LINC01140	153	Colorectal cancer	neoplasms	641	26294	2	0.0121138	58.9841	2.43808	0.083214	1.08677	0.0632097	0.188015	1	0.970445
chr16.78590128.A.G	rs72803978	A	Severity	CAV	G	WWOX	395.2	Nonrheumatic aortic valve disorders	circulatory system	966	34719	3	0	0	1.41363	0.16131	1.17505	0.122533	0.188019	1	0.970445
chr2.36677870.C.A	rs6714112	C	Severity	CAV	A	-	427.8	Sinoatrial node dysfunction (Bradycardia)	circulatory system	278	29358	3	0.198049	77.9443	9.06794	0.167989	1.18292	0.127607	0.188019	1	0.970445
chr15.33615902.C.T	rs12593288	C	Severity	CAV	T	RYR3	270	Disorders of protein plasma/amino-acid transport and metabolism	endocrine/metabolic	419	36173	3	0	0	1.10423	0.133557	1.14289	0.101452	0.18802	1	0.970445
chr14.55263686.C.T	rs10140801	T	Severity	CAV-FE	C	FBXO34-AS1	585.4	Chronic kidney disease, Stage I or II	genitourinary	217	7137	1	NA	NA	0	0.176991	1.19362	0.134446	0.188023	1	0.970445
chr9.133251249.A.G	rs7849280	G	Protective	CAV	G	ABO	696	Psoriasis and related disorders	dermatologic	694	31450	3	0	0	0.747386	-0.120369	0.886593	0.0914353	0.188028	1	0.970445
chr2.162044379.C.T	rs3788979	T	Risk factor	CAV	T	DPP4	303	Psychogenic and somatoform disorders	mental disorders	104	23814	3	0	0	0.593765	-0.337684	0.71342	0.256514	0.188028	1	0.970445
chrX.15564667.C.T	rs2074192	T	Severity (T allele); Severity for males > 50 y.o (T allele); Protective (C allele); Protective (CT genotype)	CAV	T	ACE2	781	Symptoms involving nervous and musculoskeletal systems	symptoms	361	37852	3	0.0354608	57.8	4.73934	-0.116094	0.890392	0.0881882	0.188029	1	0.970445
chr18.69541156.T.C	rs12958013	T	Severity	CAV	C	DOK6	415.11	Pulmonary embolism and infarction, acute	circulatory system	592	36754	3	0	0	0.512811	-0.171794	0.842152	0.1305	0.18803	1	0.970445
chr9.117713024.A.G	rs4986790	G	Severity	CAV	G	TLR4	599.2	Retention of urine	genitourinary	566	28963	3	0	0	0.703089	0.156424	1.16932	0.118825	0.188031	1	0.970445
chr1.87162490.C.T	rs10873821	C	Severity	CAV	T	LINC01140	624.9	stress incontinence, female	genitourinary	450	28416	2	0.0408803	70.148	3.34986	-0.0991187	0.905635	0.0752939	0.188032	1	0.970445
chr17.15965007.C.T	rs8081547	T	Risk factor	FCP + IP	T	ADORA2B	716.9	Arthropathy NOS	musculoskeletal	147	34822	3	0	0	0.632255	-0.219347	0.803043	0.166625	0.188036	1	0.970445
chr12.47879112.A.G	rs2228570	AG genotype	Severity	CAV	A	VDR	053.1	Herpes zoster with nervous system complications	infectious diseases	171	24424	3	3.7579e-07	15.5817	2.36915	0.157808	1.17094	0.119878	0.188038	1	0.970445
chr4.166008836.A.T	rs17047200	TT genotype	Severity (TT genotype)*Conflicting; Risk factor (AA genotype)*Conflicting	CAV	T	TLL1	473	Diseases of the larynx and vocal cords	respiratory	897	26022	3	0.000421053	0	1.81873	0.0816571	1.08508	0.0620308	0.188041	1	0.970445
chr19.52830722.G.A	rs10411226	G	Severity	CAV	G	ZNF28	352.2	Facial nerve disorders [CN7]	neurological	149	29504	3	0	0	0.684064	0.160983	1.17467	0.122291	0.188042	1	0.970445
chr5.86011821.T.G	rs4424029	G	Severity	CAV	G	-	172.21	Basal cell carcinoma	neoplasms	275	27646	2	0	0	0.816284	-0.117685	0.888976	0.0893997	0.188042	1	0.970445
chr15.60810211.C.T	rs341419	T	Severity	CAV-FE	T	RORA	627.3	Postmenopausal atrophic vaginitis	genitourinary	617	30653	3	0	0	1.11486	0.0953764	1.10007	0.0724553	0.188057	1	0.970445
chr9.87724615.A.G	rs3128509	A;G	Possible functional consequences	FCP + IP	A	CTSL	531.4	Peptic ulcer, site unspecified	digestive	291	37669	3	0	0	0.724488	0.121608	1.12931	0.0923828	0.188057	1	0.970445
chr16.89196249.G.A	rs117169628	A	Severity	CAV	A	SLC22A31	394	Rheumatic disease of the heart valves	circulatory system	514	34783	3	0	0	1.19239	0.137553	1.14746	0.104498	0.188064	1	0.970445
chr22.22210343.A.T	rs5757427	T	Severity	CAV	A	IGLV10-54	459	Other disorders of circulatory system	circulatory system	666	23532	3	0	0	0.479431	-0.0837283	0.919681	0.0636079	0.188067	1	0.970445
chr4.71762286.C.T	rs113574864	T	Severity	CAV	T	GC	601.1	Prostatitis	genitourinary	161	35218	3	0	0	0.787037	-0.323228	0.723809	0.245555	0.188068	1	0.970445
chr2.167953627.G.A	rs7595310	A	Severity	CAV-FE	A	STK39	110.13	Dermatophytosis of the body	infectious diseases	236	23902	2	0.00795808	10.4994	1.11731	-0.139419	0.869864	0.105917	0.188071	1	0.970445
chr4.107694523.TG.T	rs70947091	T	Severity	CAV-FE	T	PAPSS1	411.3	Angina pectoris	circulatory system	1072	32795	3	0	0	0.793012	0.0726894	1.0754	0.0552232	0.188079	1	0.970445
chr6.52236941.T.C	rs763780	C	Protective	FCP	C	IL17F	735.3	Hallux valgus (Bunion)	musculoskeletal	221	36058	3	0.173141	60.7161	5.09114	0.240668	1.2721	0.182842	0.188085	1	0.970445
chr17.31410594.G.A	rs178840	G	Severity	CAV	G	RAB11FIP4	592.11	Acute cystitis	genitourinary	394	18033	2	0.142089	90.0027	10.0027	-0.0989211	0.905814	0.0751528	0.188085	1	0.970445
chr17.45422978.G.C	rs1230082	G	Severity	CAV	G	ARHGAP27	495.2	Asthma with exacerbation	respiratory	1037	22456	2	0	0	0.0477647	-0.0632619	0.938698	0.048062	0.188088	1	0.970445
chr12.47902438.G.T	rs11574024	T	Severity	CAV	T	VDR	1013	NA	NA	271	38499	3	0.0620876	34.5949	3.05786	0.27103	1.31131	0.205912	0.188092	1	0.970445
chr1.161517662.T.C	rs72717040	C	Risk factor	FCP + IP	C	FCGR2A	278.4	Abnormal weight gain	endocrine/metabolic	161	5472	1	NA	NA	0	0.464107	1.59059	0.352602	0.188096	1	0.970445
chr2.196087686.G.A	rs2176724	A	Severity	CAV	A	-	427.7	Tachycardia NOS	circulatory system	638	29578	3	0	0	1.39844	0.0937584	1.09829	0.0712326	0.188097	1	0.970445
chr17.49863303.C.T	rs77534576	T	Severity	CAV	T	-	1010	NA	NA	21380	12035	3	0	0	1.03564	0.0672705	1.06958	0.0511097	0.188107	1	0.970445
chr17.63488670.G.A	rs4343	G	Severity; Risk factor	CAV	A	ACE	563	NA	NA	525	12264	1	NA	NA	0	0.08653	1.09038	0.0657427	0.18811	1	0.970445
chr21.41508701.T.G	rs4283504	T	Possible functional consequences	FCP + IP	T	TMPRSS2	277.51	Lipoprotein disorders	endocrine/metabolic	195	35779	3	0.139101	51.8059	4.14989	0.229943	1.25853	0.174704	0.188112	1	0.970445
chr7.107967457.C.T	rs2237698	T	Severity	CAV	T	LAMB1	374.6	Dermatochalasis	sense organs	129	33568	3	0	0	0.845624	0.237071	1.26753	0.18012	0.188113	1	0.970445
chr3.126118894.C.T	rs1868132	T	Severity	CAV	T	ALDH1L1	351	Other peripheral nerve disorders	neurological	863	26929	2	0.0321591	66.4078	2.97689	0.102672	1.10813	0.0780089	0.188123	1	0.970445
chr21.41508701.T.G	rs4283504	T	Possible functional consequences	FCP + IP	T	TMPRSS2	722.9	Other and unspecified disc disorder	musculoskeletal	148	32419	3	0	0	0.340574	-0.308257	0.734727	0.234211	0.188125	1	0.970445
chr4.25613313.G.A	-	HLA-A*02:02	Protective	IP	A	HLA-A	189.2	Cancer of bladder	neoplasms	144	38926	3	0	0	0.497389	0.196851	1.21756	0.149567	0.188126	1	0.970445
chr22.41925447.G.A	rs61756766	A	Severity	CAV	A	TNFRSF13C	375	Disorders of lacrimal system	sense organs	101	33687	3	0	0	0.223559	0.778435	2.17806	0.591461	0.188133	1	0.970445
chr17.45995618.A.G	rs112572874	G	Risk factor	CAV-FE	G	MAPT	380.4	Impacted cerumen	sense organs	790	36063	3	0	0	1.05132	0.0997419	1.10489	0.0757853	0.188137	1	0.970445
chr11.2872637.A.G	rs10766439	A	Severity	CAV	A	-	569	Other disorders of intestine	digestive	690	34721	3	0.00516561	31.4754	2.91866	0.0810391	1.08441	0.0615757	0.188144	1	0.970445
chr9.87726001.C.A	rs41307457	C;A	Possible functional consequences	FCP + IP	A	CTSL	428.3	Heart failure with reduced EF [Systolic or combined heart failure]	circulatory system	1250	33839	3	0	0	0.0611852	0.0911518	1.09544	0.0692596	0.188144	1	0.970445
chr15.34253720.A.G	rs2705343	G	Severity	CAV-FE	G	SLC12A6	704	Diseases of hair and hair follicles	dermatologic	1211	33883	3	0	0	1.26917	0.0728131	1.07553	0.055327	0.188157	1	0.970445
chr2.195519781.A.G	rs74417002	G	Severity	CAV	G	-	804	Fracture of hand or wrist	injuries & poisonings	110	35204	3	0	0	0.027432	0.414393	1.51345	0.314882	0.188166	1	0.970445
chr7.128938247.T.G	rs10488631	TCTA haplotype	Severity in European-Americans	CAV	T	IRF5	702	Degenerative skin conditions and other dermatoses	dermatologic	292	22593	2	0.000867465	3.68353	1.03824	0.112917	1.11954	0.0858035	0.188176	1	0.970445
chr11.126292948.C.T	rs8177374	T	Protective	CAV	T	TIRAP	366	Cataract	sense organs	2828	34451	3	0.0187882	64.9737	5.71	0.0699273	1.07243	0.0531367	0.188178	1	0.970445
chr1.196673103.G.A	rs800292	A	Severity	CAV	A	CFH	386.2	Peripheral or central vertigo	sense organs	313	24957	2	0	0	0.992727	-0.114973	0.891391	0.0873659	0.188178	1	0.970445
chr8.38996464.C.A	rs7840270	C	Severity	CAV-FE	A	ADAM9	994	Sepsis and SIRS	injuries & poisonings	277	37379	3	0.0917364	74.0688	7.7127	-0.125651	0.881923	0.0954805	0.188179	1	0.970445
chrX.15581240.G.A	rs147464721	A	Severity	CAV	A	ACE2	724.1	Disorders of sacrum	musculoskeletal	402	33343	3	0	0	0.00197756	0.944727	2.57211	0.717896	0.188185	1	0.970445
chr3.38894643.C.T	rs33985936	T	Severity	CAV	T	SCN11A	681.7	Cellulitis and abscess of trunk	dermatologic	215	33828	3	0	0	0.165591	-0.173422	0.840783	0.131784	0.18819	1	0.970445
chr11.88824823.A.G	rs10831496	G	Severity	CAV-FE	A	GRM5	781.2	Abnormal posture	symptoms	148	25026	2	0	0	0.00222606	0.173073	1.18895	0.131522	0.188199	1	0.970445
chr10.8988345.A.T	rs71481792	A	Severity	CAV	T	-	317.11	Alcoholic liver damage	mental disorders	254	31405	3	0	0	0.999468	0.140296	1.15061	0.106614	0.188199	1	0.970445
chr2.6013310.G.A	rs73910904	A	Risk factor	CAV	A	-	202.2	Non-Hodgkins lymphoma	neoplasms	237	38336	3	0	0	0.0943709	0.359667	1.43285	0.27332	0.188202	1	0.970445
chr14.35401887.C.T	rs696	CC genotype	Severity	CAV	T	NFKBIA	709.7	Unspecified diffuse connective tissue disease	dermatologic	115	24071	2	0	0	0.00206377	-0.182094	0.833523	0.138381	0.188211	1	0.970445
chr16.78590128.A.G	rs72803978	A	Severity	CAV	G	WWOX	772.3	Muscle weakness	symptoms	568	36352	3	0	0	0.931482	-0.282347	0.754012	0.214568	0.188213	1	0.970445
chr1.155197995.A.G	rs41264915	A	Severity	CAV-FE	G	THBS3	519.8	Other diseases of respiratory system, NEC	respiratory	181	38198	3	0	0	0.652488	-0.226615	0.797227	0.172217	0.188218	1	0.970445
chr13.22495675.AG.A	rs10714879	A	Severity	CAV	AG	-	355.1	Chronic pain syndrome	neurological	404	26575	2	0	0	0.0114358	0.103658	1.10922	0.0787753	0.188218	1	0.970445
chr2.216660263.A.C	rs2270360	A	Severity	CAV	C	IGFBP2	155	Cancer of liver and intrahepatic bile duct	neoplasms	296	33694	3	0.00534846	0	1.68053	-0.154771	0.856611	0.11762	0.188221	1	0.970445
chr12.8058591.T.C	rs7842	C	Risk factor; Severity	CAV	C	C3AR1	196	Radiotherapy	neoplasms	454	35192	3	0	0	0.524997	0.0930109	1.09747	0.0706847	0.188222	1	0.970445
chrX.15564667.C.T	rs2074192	T	Severity (T allele); Severity for males > 50 y.o (T allele); Protective (C allele); Protective (CT genotype)	CAV	T	ACE2	722.6	Degeneration of intervertebral disc	musculoskeletal	433	33073	3	0.0143169	43.4889	3.53913	-0.104867	0.900444	0.0796952	0.188224	1	0.970445
chr14.55263686.C.T	rs10140801	T	Severity	CAV-FE	T	FBXO34-AS1	287.3	Thrombocytopenia	hematopoietic	611	27133	2	0	0	0.492684	-0.0803931	0.922754	0.0610962	0.188226	1	0.970445
chr9.133251249.A.G	rs7849280	G	Protective	CAV	G	ABO	751.2	Congenital anomalies of urinary system	congenital anomalies	161	38724	3	0.0373739	35.0613	3.07983	0.202012	1.22386	0.153524	0.18823	1	0.970445
chr6.31575324.G.A	rs361525	G	Severity	CAV-FE	A	TNF	371.1	Uveitis, noninfectious or NOS	sense organs	213	33668	3	0	0	1.40119	0.268429	1.30791	0.204001	0.188234	1	0.970445
chr9.33426577.A.G	rs10813976	G	Severity	CAV	G	-	281.11	Pernicious anemia	hematopoietic	139	29098	3	3.7975e-06	12.2614	2.2795	0.201297	1.22299	0.152982	0.188234	1	0.970445
chr9.131672331.T.G	rs12551879	G	Severity	CAV	G	RAPGEF1	681.7	Cellulitis and abscess of trunk	dermatologic	214	33739	3	0.15163	61.9056	5.25012	0.224584	1.2518	0.170681	0.188237	1	0.970445
chr12.52726315.TC.T	rs5798227	T	Risk factor	CAV	TC	-	368.4	Visual field defects	sense organs	114	35432	3	0.0311529	15.4585	2.3657	0.270736	1.31093	0.205757	0.188239	1	0.970445
chr6.147217556.A.G	rs116898161	G	Severity	CAV	G	STXBP5	172.22	Squamous cell carcinoma	neoplasms	149	27848	2	0.143114	37.0502	1.58857	0.39832	1.48932	0.30272	0.18824	1	0.970445
chr9.33426577.A.G	rs10813976	G	Severity	CAV	G	-	702	Degenerative skin conditions and other dermatoses	dermatologic	882	34233	3	0	0	0.350823	-0.081232	0.92198	0.061736	0.188242	1	0.970445
chr12.8058591.T.C	rs7842	C	Risk factor; Severity	CAV	C	C3AR1	740.9	Osteoarthrosis NOS	musculoskeletal	2873	31086	3	0.00717884	67.5427	6.16194	0.0421291	1.04303	0.032018	0.188244	1	0.970445
chr2.112913801.G.T	rs3811046	T	Risk factor	CAV	T	IL37	596	Other disorders of bladder	genitourinary	187	9204	1	NA	NA	0	-0.172113	0.841884	0.130806	0.188247	1	0.970445
chr1.205208489.G.A	rs11240388	G	Severity	CAV-FE	A	DSTYK	327.71	Restless legs syndrome	neurological	126	19672	2	0.0645402	49.2531	1.97056	-0.182457	0.833221	0.138668	0.188249	1	0.970445
chr12.6845711.C.T	rs5443	T	protective	CAV	T	CDCA3	532	Dysphagia	digestive	818	21610	2	0	0	0.00652756	0.0700061	1.07251	0.0532052	0.18825	1	0.970445
chr1.230710048.A.G	rs699	G	Severity	CAV	G	AGT	483	Acute bronchitis and bronchiolitis	respiratory	136	12091	1	NA	NA	0	-0.166542	0.846587	0.126574	0.188254	1	0.970445
chr14.35401887.C.T	rs696	CC genotype	Severity	CAV	C	NFKBIA	455	Hemorrhoids	circulatory system	299	7666	1	NA	NA	0	-0.117232	0.889378	0.0890994	0.188259	1	0.970445
chr17.34252769.A.G	rs1024611	G	Risk factor	CAV	G	CCL2	296.1	Bipolar	mental disorders	793	24317	3	0	0	1.48126	0.0760621	1.07903	0.0578095	0.188262	1	0.970445
chr10.52771475.C.T	rs1800450	T	Severity	CAV	T	MBL2	292.2	Mild cognitive impairment	mental disorders	214	35112	3	0.0111676	0	1.68614	0.191108	1.21059	0.145251	0.18827	1	0.970445
chr1.35908500.C.T	rs2765013	C	Severity	CAV	T	AGO1	573.7	Abnormal results of function study of liver	digestive	756	32199	3	0	0	0.215644	0.0790502	1.08226	0.0600816	0.188271	1	0.970445
chr4.68840276.G.A	rs115162070	G	Severity	CAV	A	-	079.9	Viremia, NOS	infectious diseases	432	27765	3	0.0106873	0	1.6773	0.221293	1.24769	0.168194	0.188275	1	0.970445
chr15.34253720.A.G	rs2705343	G	Severity	CAV-FE	G	SLC12A6	550.4	Umbilical hernia	digestive	394	35719	3	0	0	1.68699	0.124471	1.13255	0.0946049	0.188275	1	0.970445
chrX.15561454.T.C	rs142017934	C	Severity	CAV	C	ACE2	695.7	Prurigo and Lichen	dermatologic	300	32360	3	0	0	0.164362	0.550332	1.73383	0.418281	0.188276	1	0.970445
chr21.41473715.C.A	rs2298661	A	Protective	CAV-FE	A	TMPRSS2	454.11	Varicose veins of lower extremity, symptomtic	circulatory system	1143	31667	3	0.0045545	24.7637	2.65829	0.0704202	1.07296	0.0535232	0.188277	1	0.970445
chr1.154454494.A.C	rs2228145	A	Risk factor	CAV	C	IL6R	198.6	Secondary malignancy of bone	neoplasms	152	35139	3	0	0	0.917982	-0.183523	0.832333	0.139489	0.188281	1	0.970445
chr1.46309111.A.G	rs41292543	G	Severity	CAV-FE	G	UQCRH	764	Sciatica	symptoms	1930	32064	3	0	0	0.411164	-0.102568	0.902517	0.0779581	0.188283	1	0.970445
chr11.784340.C.G	rs7104929	G	Severity	CAV-FE	G	-	443.9	Peripheral vascular disease, unspecified	circulatory system	1945	33039	3	0	0	1.20395	0.0520273	1.0534	0.0395442	0.188283	1	0.970445
chr20.50172836.A.G	rs6122883	G	Severity	CAV-FE	G	LINC01273	480	Pneumonia	respiratory	1297	33758	3	0	0	0.590352	0.0610164	1.06292	0.0463769	0.188287	1	0.970445
chr10.104263031.C.A	rs4925	A	Protective for neurological complications of long COVID	CAV	A	GSTO1	450	Noninfectious disorders of lymphatic channels	circulatory system	241	38995	3	0	0	0.127948	0.151107	1.16312	0.114852	0.188287	1	0.970445
chr1.230710048.A.G	rs699	G	Severity	CAV	A	AGT	296	Mood disorders	mental disorders	4971	15245	2	0.00147822	40.5818	1.68299	0.0364345	1.03711	0.0276933	0.188294	1	0.970445
chr17.45714244.T.C	rs113661667	C	Risk factor	CAV-FE	C	LINC02210-CRHR1	555.2	Ulcerative colitis	digestive	432	28318	3	0	0	0.0328198	0.115735	1.1227	0.0879689	0.188295	1	0.970445
chr1.161544752.A.C	rs396991	C	Severity	CAV-FE	C	FCGR3A	275.53	Disorders of phosphorus metabolism	endocrine/metabolic	106	35057	3	0.00476225	9.04158	2.19881	0.192817	1.21266	0.146559	0.188297	1	0.970445
chr5.131995059.C.T	rs56162149	T	Severity	CAV-FE	C	ACSL6	196	Radiotherapy	neoplasms	119	8044	1	NA	NA	0	-0.211994	0.80897	0.161135	0.1883	1	0.970445
chr9.81442264.TCAG.T	rs1826292621	T	Severity	CAV	T	-	428	Congestive heart failure; nonhypertensive	circulatory system	2184	34052	3	0	0	0.21872	0.0622435	1.06422	0.047311	0.1883	1	0.970445
chr4.111691870.C.T	rs112641600	C	Severity	CAV	T	-	337	Disorders of the autonomic nervous system	neurological	127	34545	3	0	0	0.228252	-0.397548	0.671966	0.302178	0.188306	1	0.970445
chrX.15564142.G.A	rs147311723	A	Severity	CAV	A	ACE2	574.2	Calculus of bile duct	digestive	181	37314	3	0	0	0.00052076	0.960492	2.61298	0.730081	0.188309	1	0.970445
chr4.143996657.T.C	rs6840234	C	Protective	FCP + IP	T	GYPB	110.12	Althete's foot	infectious diseases	658	24359	3	8.73621e-07	32.9549	2.98307	0.0763775	1.07937	0.0580557	0.188311	1	0.970445
chr4.186082920.C.T	rs3775291	T	Risk factor; Severity	CAV-FE	T	TLR3	279.7	Other immunological findings	endocrine/metabolic	1658	36368	3	0	0	0.707288	0.0602174	1.06207	0.0457724	0.188314	1	0.970445
chr19.39248147.C.T	rs12979860	C	Severity (C allele)*Conflicting; Risk factor (T allele)*Conflicting	CAV	C	IFNL4	375.1	Dry eyes	sense organs	453	7967	1	NA	NA	0	0.0941586	1.09873	0.0715734	0.188324	1	0.970463
chr12.8058591.T.C	rs7842	C	Risk factor; Severity	CAV	C	C3AR1	246.7	Abnormal results of function study of thyroid	endocrine/metabolic	129	31201	3	0	0	0.832005	0.17254	1.18832	0.131154	0.188325	1	0.970463
chr15.60810211.C.T	rs341419	T	Severity	CAV-FE	T	RORA	334	Degenerative disease of the spinal cord	neurological	214	34208	3	0.0360151	47.6024	3.81697	0.149898	1.16172	0.113946	0.188337	1	0.970499
chr6.41534945.A.C	rs1886814	C	Severity	CAV-FE	C	FOXP4-AS1	573	Other disorders of liver	digestive	418	32750	3	0.0415774	45.6602	3.68054	0.144812	1.15582	0.110081	0.188341	1	0.970499
chr5.21768177.G.A	-	HLA-A*02:02	Protective	IP	A	HLA-A	352.2	Facial nerve disorders [CN7]	neurological	171	34080	3	0	0	0.667432	-0.164834	0.848034	0.125303	0.188346	1	0.970499
chr22.43928847.C.G	rs738409	G	Protective*Conflicting; Severity*Conflicting	CAV	G	PNPLA3	608	Other disorders of male genital organs	genitourinary	176	33446	3	0.066307	58.2775	4.79358	0.162175	1.17607	0.123282	0.188346	1	0.970499
chr17.35880776.C.T	rs2107538	T	Risk factor; Severity	FCP	T	CCL5	695.4	Lupus (localized and systemic)	dermatologic	513	31895	3	0.00329282	22.8866	2.59358	0.0928879	1.09734	0.0706128	0.188358	1	0.970504
chr14.76832814.C.CT	rs34279101	CT	Severity	CAV	CT	LRRC74A	512.8	Cough	respiratory	4654	22811	3	0	0	0.40101	-0.042045	0.958827	0.0319625	0.188359	1	0.970504
chr13.73984368.C.T	rs12871414	C	Severity	CAV	T	KLF12	288.1	Decreased white blood cell count	hematopoietic	516	33928	3	0.020597	47.0878	3.77985	-0.113523	0.892684	0.0863005	0.188364	1	0.970504
chr13.23084699.A.G	rs1984162	G	Severity	CAV	G	-	575	Other biliary tract disease	digestive	357	37213	3	0.0219375	44.3083	3.5912	0.116987	1.1241	0.0889344	0.188365	1	0.970504
chr16.78590128.A.G	rs72803978	A	Severity	CAV	G	WWOX	200	Myeloproliferative disease	neoplasms	190	38209	3	0.402552	53.9399	4.34215	0.349704	1.41865	0.265849	0.188368	1	0.970504
chr8.73355963.T.C	rs2010843	C	Severity	CAV	T	RDH10-AS1	465.2	Acute pharyngitis	respiratory	282	10471	1	NA	NA	0	-0.113566	0.892645	0.0863356	0.188374	1	0.970504
chr10.43519603.G.T	rs10793436	G	Severity	CAV	G	-	386.9	Dizziness and giddiness (Light-headedness and vertigo)	sense organs	672	7586	1	NA	NA	0	-0.0782	0.924779	0.0594495	0.188375	1	0.970504
chr17.42362183.A.G	rs744166	G	Risk factor; Severity	CAV	A	STAT3	428.4	Heart failure with preserved EF [Diastolic heart failure]	circulatory system	244	8083	1	NA	NA	0	0.131896	1.14099	0.10027	0.188376	1	0.970504
chr6.52236941.T.C	rs763780	C	Protective	FCP	C	IL17F	394.2	Mitral valve disease	circulatory system	364	34880	3	0	0	1.04255	-0.23175	0.793144	0.176186	0.188383	1	0.970525
chr1.3081749.G.A	rs12745140	A	Severity	CAV	A	PRDM16	773	NA	NA	4465	28462	3	0	0	1.0408	0.0717891	1.07443	0.0545779	0.188392	1	0.970532
chr5.180810828.C.T	rs113791144	T	Severity	CAV	T	-	366.2	Senile cataract	sense organs	1887	34411	3	0	0	0.995811	0.0856765	1.08945	0.0651362	0.188394	1	0.970532
chr9.78543197.A.G	rs7027911	A	Severity	CAV	G	-	285.1	Acute posthemorrhagic anemia	hematopoietic	210	18033	2	0	0	0.282582	-0.151112	0.859751	0.114884	0.188396	1	0.970532
chr14.102356233.A.G	rs11160678	G	Severity	CAV	G	CINP	514.2	Solitary pulmonary nodule	respiratory	1263	35742	3	0	0	0.701859	0.0584043	1.06014	0.044403	0.188402	1	0.970541
chr2.181488719.A.C	rs2034831	C	Severity	CAV	C	ITGA4	681.1	Cellulitis and abscess of fingers/toes	dermatologic	252	33532	3	6.05872e-07	6.58746	2.14104	0.253819	1.28894	0.192972	0.188404	1	0.970541
chr4.67910402.G.A	rs4860265	G	Possible functional consequences	FCP + IP	G	TMPRSS11A	306.9	Tension headache	mental disorders	212	23769	3	0	0	0.791209	0.133078	1.14234	0.101179	0.188419	1	0.97056
chr2.181488719.A.C	rs2034831	C	Severity	CAV	C	ITGA4	327.7	Sleep related movement disorders	neurological	300	30353	3	0.00691578	0	1.55509	0.219655	1.24565	0.167004	0.188419	1	0.97056
chr1.169597075.C.T	rs6127	T	Severity in males	CAV	C	SELP	345.3	Convulsions	neurological	622	35069	3	0	0	0.363133	-0.0895731	0.914321	0.0681026	0.18842	1	0.97056
chr10.98166813.G.T	rs10786398	T	Severity	CAV	T	R3HCC1L	260	Protein-calorie malnutrition	endocrine/metabolic	649	25025	3	0.00632416	41.3581	3.41053	0.0929621	1.09742	0.0706801	0.188426	1	0.97056
chrX.12885540.A.T	rs179008	T	Severity; Risk factor	CAV	T	TLR7	008.5	Bacterial enteritis	infectious diseases	588	36397	3	0.0860449	58.2844	4.79437	-0.116952	0.889628	0.08892	0.188428	1	0.97056
chrX.15586459.TAAATC.T	rs755766792	T	Severity	CAV	T	ACE2	250.14	Type 1 diabetes with neurological manifestations	endocrine/metabolic	123	26964	3	0	0	0.000558801	1.38012	3.97537	1.04934	0.188433	1	0.97056
chr1.31151182.G.C	rs12083278	C	Severity	CAV	G	-	580.1	Glomerulonephritis	genitourinary	174	29660	3	0	0	1.04012	-0.165485	0.847482	0.125823	0.188434	1	0.97056
chrX.15603134.G.A	rs7885856	G;A	Possible functional consequences	FCP + IP	A	ACE2	289.3	Personal history of diseases of blood and blood-forming organs	hematopoietic	548	34582	3	0.0478147	4.5138	2.09454	0.191705	1.21131	0.145759	0.188437	1	0.97056
chr11.88436431.C.T	rs72953026	T	Severity	CAV-FE	T	-	362.2	Degeneration of macula and posterior pole of retina	sense organs	709	33284	3	1.43268e-07	0	1.83518	-0.112061	0.893989	0.0852053	0.188445	1	0.970579
chr8.16932640.T.C	rs118072448	T	Severity	CAV	C	-	724	Other and unspecified disorders of back	musculoskeletal	670	32897	3	0	0	0.692281	-0.198794	0.819718	0.151156	0.188457	1	0.970579
chr1.27373964.C.T	rs141300199	T	Severity	CAV	T	FCN3	740.1	Osteoarthritis; localized	musculoskeletal	3759	31116	3	0.0438188	0	1.15277	0.441219	1.5546	0.335488	0.188457	1	0.970579
chr10.89010241.T.C	rs982764	T	Severity	CAV-FE	C	FAS	427.9	Palpitations	circulatory system	2368	29441	3	0	0	0.204983	0.0437114	1.04468	0.0332367	0.188458	1	0.970579
chr22.49281538.G.A	rs62220604	G	Severity	CAV	A	-	261	Vitamin deficiency	endocrine/metabolic	9119	24139	3	0.00140392	32.0207	2.94207	0.0316069	1.03211	0.0240329	0.188459	1	0.970579
chr11.320772.A.G	rs12252	G	Severity; Risk factor	CAV	G	IFITM3	300.9	Posttraumatic stress disorder	mental disorders	488	23270	3	0.00124532	0	1.62803	-0.126725	0.880976	0.0963584	0.188462	1	0.970579
chr1.230710048.A.G	rs699	G	Severity	CAV	A	AGT	377	Disorders of optic nerve and visual pathways	sense organs	176	21592	2	0.0720436	69.6212	3.29177	0.162388	1.17632	0.123478	0.188471	1	0.970606
chr1.90742957.A.C	rs2166172	C	Severity	CAV-FE	C	-	788	Syncope and collapse	symptoms	1187	36533	3	0	0	0.474832	0.062734	1.06474	0.0477031	0.188479	1	0.970613
chr1.244873270.T.C	rs12130553	C	Severity	CAV	C	-	696	Psoriasis and related disorders	dermatologic	270	8824	1	NA	NA	0	0.117482	1.12466	0.0893348	0.188483	1	0.970613
chr9.30504351.C.T	rs17775810	TT genotype	Protective	CAV	T	LINC01242	338.2	Chronic pain	neurological	5898	28456	3	0	0	1.19594	0.0415904	1.04247	0.0316259	0.188485	1	0.970613
chr6.31575324.G.A	rs361525	G	Severity	CAV-FE	A	TNF	558	Noninfectious gastroenteritis	digestive	750	28407	3	0	0	1.71819	0.152185	1.16438	0.115724	0.188487	1	0.970613
chr10.52771482.G.A	rs5030737	A	Potential functional effect on protein	FCP + IP	A	MBL2	301	Personality disorders	mental disorders	351	24356	3	0.126061	9.4812	2.20949	0.263293	1.30121	0.200215	0.188494	1	0.970613
chr9.4329170.T.C	rs3895472	C	Severity	CAV	T	GLIS3	300.9	Posttraumatic stress disorder	mental disorders	502	23691	3	0	0	0.17533	0.124702	1.13281	0.0948271	0.188494	1	0.970613
chrX.15564667.C.T	rs2074192	T	Severity (T allele); Severity for males > 50 y.o (T allele); Protective (C allele); Protective (CT genotype)	CAV	T	ACE2	172.1	Melanomas of skin, dx or hx	neoplasms	135	27617	2	0	0	0.0668713	-0.192002	0.825305	0.146008	0.188507	1	0.970632
chr4.69615987.C.T	rs7688383	T	Loss of smell and taste	CAV	T	UGT2A1	433.8	Late effects of cerebrovascular disease	circulatory system	193	35058	3	0.0227644	45.5557	3.67348	0.140937	1.15135	0.107176	0.188509	1	0.970632
chr6.18015216.C.T	rs140247774	T	Severity	CAV	T	-	427.3	Other specified cardiac dysrhythmias	circulatory system	529	29377	3	0	0	0.701501	0.230637	1.2594	0.17539	0.18851	1	0.970632
chr17.45995618.A.G	rs112572874	G	Risk factor	CAV-FE	G	MAPT	634	Miscarriage; stillbirth	pregnancy complications	243	38436	3	0	0	0.308892	-0.205581	0.814174	0.156336	0.188512	1	0.970632
chrX.12885540.A.T	rs179008	T	Severity; Risk factor	CAV	T	TLR7	512.9	Other dyspnea	respiratory	3848	22354	3	0.00253515	29.398	2.83278	-0.0515905	0.949718	0.0392333	0.188521	1	0.970636
chr1.169597075.C.T	rs6127	T	Severity in males	CAV	C	SELP	575.8	Other disorders of biliary tract	digestive	113	37304	3	0	0	0.0764558	-0.208771	0.811581	0.158767	0.188524	1	0.970636
chr9.133449836.G.A	rs139951127	A	Severity	CAV-FE	A	ADAMTS13	536.3	Gastroparesis	digestive	202	27223	2	0	0	0.000495713	1.24541	3.47437	0.947122	0.188528	1	0.970636
chr10.52771466.C.T	rs1800451	T	Potential functional effect on protein	FCP + IP	T	MBL2	585.2	Renal failure NOS	genitourinary	159	31931	3	0	0	0.000543813	-0.23531	0.790326	0.178951	0.188531	1	0.970636
chrX.15592465.T.A	rs73195521	A	Severity	CAV	A	ACE2	426.3	Bundle branch block	circulatory system	291	29645	3	0	0	0.00116316	1.37453	3.95321	1.04535	0.188545	1	0.970636
chrX.15566297.A.G	rs4646179	G	Severity	CAV	G	ACE2	428.4	Heart failure with preserved EF [Diastolic heart failure]	circulatory system	767	34126	3	0	0	0.0501384	-0.224102	0.799234	0.170434	0.188546	1	0.970636
chr11.2872637.A.G	rs10766439	A	Severity	CAV	A	-	340.1	Migrain with aura	neurological	347	32517	3	0	0	0.572589	-0.119747	0.887145	0.0910706	0.188549	1	0.970636
chr15.34253720.A.G	rs2705343	G	Severity	CAV-FE	G	SLC12A6	427.3	Other specified cardiac dysrhythmias	circulatory system	527	28986	3	0.00775753	28.6252	2.80211	0.11059	1.11694	0.0841073	0.188554	1	0.970636
chr5.86011821.T.G	rs4424029	G	Severity	CAV	G	-	535.1	Acute gastritis	digestive	150	22976	2	0	0	0.00954287	0.156006	1.16883	0.118649	0.188559	1	0.970636
chr14.80203237.T.C	rs225014	C	Severity	CAV	C	DIO2	990	Effects radiation NOS	injuries & poisonings	139	37097	3	0	0	1.24857	0.160811	1.17446	0.122305	0.188565	1	0.970636
chr11.71456403.G.T	rs12785878	G	Severity	CAV	T	NADSYN1	701.4	Keloid scar	dermatologic	160	23433	2	0.10483	71.9301	3.56254	-0.183844	0.832066	0.139823	0.188566	1	0.970636
chrX.12888602.G.A	rs147244662	A	Severity; Severity for males	CAV-FE	A	TLR7	335	Multiple sclerosis	neurological	332	35077	3	0	0	0.000716749	0.974879	2.65085	0.741456	0.188571	1	0.970636
chr13.22495675.AG.A	rs10714879	A	Severity	CAV	AG	-	174.1	Breast cancer [female]	neoplasms	892	26767	2	0.00118005	14.1126	1.16431	-0.0775473	0.925383	0.0589806	0.18858	1	0.970636
chr22.49281538.G.A	rs62220604	G	Severity	CAV	A	-	710	Osteomyelitis, periostitis, and other infections involving bone	musculoskeletal	241	35082	3	0	0	0.124476	-0.186089	0.830199	0.141537	0.188585	1	0.970636
chr22.49281538.G.A	rs62220604	G	Severity	CAV	A	-	710.1	Osteomyelitis	musculoskeletal	241	35082	3	0	0	0.124476	-0.186089	0.830199	0.141537	0.188585	1	0.970636
chr12.112919388.G.A	rs10774671	A	Severity (A allele); Protective (G allele)	CAV-FE	G	OAS1	772	Symptoms of the muscles	symptoms	151	27520	2	0.0324705	48.3535	1.93624	-0.163306	0.849331	0.124209	0.188587	1	0.970636
chr12.52726315.TC.T	rs5798227	T	Risk factor	CAV	TC	-	427.3	Other specified cardiac dysrhythmias	circulatory system	536	29617	3	0	0	0.767705	-0.150432	0.860337	0.114417	0.188588	1	0.970636
chr21.41507982.C.A	rs75603675	A	Protective*Conflicting; Risk factor*Conflicting; Severity*Conflicting	CAV	A	TMPRSS2	687.1	Rash and other nonspecific skin eruption	dermatologic	2643	28189	3	0.00305349	48.3749	3.87409	-0.0410789	0.959753	0.0312444	0.18859	1	0.970636
chr21.41509390.C.G	rs12626358	G	Possible functional consequences	FCP + IP	G	TMPRSS2	241	Nontoxic nodular goiter	endocrine/metabolic	2123	30662	3	0	0	0.375165	0.0535748	1.05504	0.0407489	0.188592	1	0.970636
chr17.45422978.G.C	rs1230082	G	Severity	CAV	G	ARHGAP27	577	Diseases of pancreas	digestive	312	28984	2	0	0	0.273182	-0.113461	0.892739	0.0862982	0.188593	1	0.970636
chr1.244873270.T.C	rs12130553	C	Severity	CAV	T	-	428	Congestive heart failure; nonhypertensive	circulatory system	1584	18119	2	0.00676698	54.3481	2.19049	-0.0593764	0.942352	0.0451617	0.188593	1	0.970636
chr11.1219991.G.T	rs35705950	T	Protective	CAV	T	MUC5B	707	Chronic ulcer of skin	dermatologic	933	37419	3	0	0	0.455842	-0.150085	0.860635	0.114155	0.188596	1	0.970636
chr4.71762286.C.T	rs113574864	T	Severity	CAV	T	GC	352	Disorders of other cranial nerves	neurological	300	35203	3	0	0	0.65846	0.172766	1.18859	0.131407	0.188598	1	0.970636
chr3.148742201.A.C	rs5186	C	Severity	CAV	C	AGTR1	686.1	Carbuncle and furuncle	dermatologic	141	21623	2	0.435478	60.2633	2.51656	-0.286538	0.750858	0.217944	0.188599	1	0.970636
chr22.24011037.T.C	rs11090305	C	Severity	CAV	C	-	371	Inflammation of the eye	sense organs	752	31549	3	0	0	0.542375	0.0797999	1.08307	0.060698	0.18861	1	0.970659
chrX.15587729.C.T	rs4646140	T	Severity	CAV	T	ACE2	244.1	Secondary hypothyroidism	endocrine/metabolic	932	31203	3	0	0	0.915629	0.170493	1.18589	0.129683	0.188615	1	0.970659
chr16.16924042.C.A	rs1453512	A	Severity	CAV	C	-	574	Cholelithiasis and cholecystitis	digestive	940	36792	3	0	0	0.504863	0.0722522	1.07493	0.0549577	0.188615	1	0.970659
chr21.33252612.A.G	rs2236757	A	Severity	CAV-FE	A	IFNAR2	279.1	Immunity deficiency	endocrine/metabolic	222	34956	3	0	0	1.3879	-0.144112	0.865791	0.109618	0.188618	1	0.970659
chr7.117587778.G.T	rs113993959	T	Severity	CAV	T	CFTR	610.1	Cystic mastopathy	genitourinary	277	25492	2	0	0	2.89987e-06	1.52941	4.61547	1.16336	0.188626	1	0.970662
chr11.88824823.A.G	rs10831496	G	Severity	CAV-FE	A	GRM5	580	Nephritis; nephrosis; renal sclerosis	genitourinary	535	20271	2	0.0248956	69.4979	3.27847	0.0936576	1.09818	0.071242	0.18863	1	0.970662
chr1.154454494.A.C	rs2228145	A	Risk factor	CAV	C	IL6R	333.1	Essential tremor	neurological	217	34976	3	0	0	0.521552	0.137513	1.14742	0.104601	0.188632	1	0.970662
chr3.1052111.C.G	rs1504061	G	Severity	CAV	G	-	587	Kidney replaced by transpant	genitourinary	406	31885	3	0	0	1.54108	0.178326	1.19521	0.135647	0.188635	1	0.970662
chr1.12192898.T.G	rs1061622	T	Severity	CAV-FE	G	TNFRSF1B	282.5	Sickle cell anemia	hematopoietic	162	18064	2	0	0	0.00666027	0.182076	1.19971	0.138503	0.188645	1	0.970662
chr15.60810211.C.T	rs341419	T	Severity	CAV-FE	T	RORA	721.2	Spondylosis with myelopathy	musculoskeletal	238	32527	3	0	0	1.14186	0.14262	1.15329	0.108493	0.188658	1	0.970662
chr4.71762286.C.T	rs113574864	T	Severity	CAV	T	GC	724	Other and unspecified disorders of back	musculoskeletal	671	33145	3	0	0	0.998199	-0.132088	0.876264	0.100482	0.188662	1	0.970662
chr3.149000300.G.T	rs76488148	T	Severity	CAV	T	GYG1	368	Visual disturbances	sense organs	1133	35079	3	0	0	0.128167	0.0945774	1.09919	0.0719489	0.188675	1	0.970662
chr4.107694523.TG.T	rs70947091	T	Severity	CAV-FE	T	PAPSS1	741	Symptoms and disorders of the joints	musculoskeletal	1780	35391	3	0	0	1.42787	0.0565473	1.05818	0.043018	0.188677	1	0.970662
chrX.12888602.G.A	rs147244662	A	Severity; Severity for males	CAV-FE	A	TLR7	276.4	Acid-base balance disorder	endocrine/metabolic	200	34275	3	0	0	0.000891925	1.3732	3.94797	1.04466	0.188681	1	0.970662
chr4.186082920.C.T	rs3775291	T	Risk factor; Severity	CAV-FE	T	TLR3	655	Known or suspected fetal abnormality affecting management of mother	pregnancy complications	104	39127	3	1.67444e-07	0	1.67506	0.2368	1.26719	0.180146	0.188683	1	0.970662
chr15.60902209.A.G	rs4774377	G	Risk factor	CAV-FE	G	RORA	740.2	Osteoarthrosis, generalized	musculoskeletal	196	30314	3	0	0	0.625489	-0.147214	0.863109	0.111995	0.188686	1	0.970662
chr10.52771466.C.T	rs1800451	T	Potential functional effect on protein	FCP + IP	T	MBL2	366	Cataract	sense organs	2814	34255	3	0	0	0.958166	-0.0662687	0.935879	0.0504149	0.188689	1	0.970662
chr10.52771482.G.A	rs5030737	A	Potential functional effect on protein	FCP + IP	A	MBL2	585.33	Chronic Kidney Disease, Stage III	genitourinary	321	32092	3	0	0	0.945055	0.28102	1.32448	0.213791	0.188692	1	0.970662
chr6.160731787.C.T	rs4252128	T	Potential functional effect on protein	FCP + IP	T	PLG	702	Degenerative skin conditions and other dermatoses	dermatologic	885	34429	3	0	0	0.341183	-0.233596	0.791681	0.177714	0.188694	1	0.970662
chr5.123497022.T.C	rs62377777	T	Severity	CAV	C	-	433	Cerebrovascular disease	circulatory system	2169	35742	3	0	0	1.28355	-0.0506403	0.950621	0.0385259	0.188695	1	0.970662
chr17.35880776.C.T	rs2107538	T	Risk factor; Severity	FCP	T	CCL5	300.12	Agorophobia, social phobia, and panic disorder	mental disorders	583	24216	3	0	0	0.87855	-0.0913349	0.912712	0.0694862	0.188701	1	0.970662
chr1.12207235.C.T	rs3397	T	Severity	CAV-FE	C	TNFRSF1B	509	Respiratory failure, insufficiency, arrest	respiratory	150	21272	2	0	0	0.015187	0.158557	1.17182	0.120628	0.188702	1	0.970662
chr4.111691870.C.T	rs112641600	C	Severity	CAV	T	-	459	Other disorders of circulatory system	circulatory system	869	35748	3	0	0	0.10074	0.122935	1.13081	0.0935292	0.188711	1	0.970662
chr1.206773552.T.C	rs1800896	C	Severity	FCP	C	IL10	731	Osteitis deformans and osteopathies associated with other disorders classified elsewhere	musculoskeletal	644	32165	3	0.013131	51.3174	4.10825	0.0808945	1.08426	0.0615452	0.188714	1	0.970662
chr19.24134099.G.A	rs10407383	A	Severity	CAV-FE	A	ZNF254	743.9	Osteopenia or other disorder of bone and cartilage	musculoskeletal	223	34700	3	0	0	1.18349	-0.144192	0.865722	0.109703	0.188718	1	0.970662
chr12.6845711.C.T	rs5443	T	protective	CAV	C	CDCA3	626.13	Irregular menstrual cycle	genitourinary	150	7396	1	NA	NA	0	0.183015	1.20083	0.139241	0.18872	1	0.970662
chr9.87724615.A.G	rs3128509	A;G	Possible functional consequences	FCP + IP	A	CTSL	401.21	Hypertensive heart disease	circulatory system	293	21448	3	0.0114036	11.3384	2.25577	-0.135844	0.872979	0.103353	0.188725	1	0.970662
chr8.73355963.T.C	rs2010843	C	Severity	CAV	T	RDH10-AS1	241.1	Nontoxic uninodular goiter	endocrine/metabolic	474	9894	1	NA	NA	0	0.0892513	1.09336	0.0679049	0.188726	1	0.970662
chr2.136948486.A.G	rs7605851	G	Severity	CAV-FE	G	THSD7B	433	Cerebrovascular disease	circulatory system	2175	35811	3	0.00258804	0	1.93336	0.0722393	1.07491	0.0549623	0.188731	1	0.970662
chr4.44416575.T.C	rs35540967	C	Severity	CAV	C	KCTD8	242	Thyrotoxicosis with or without goiter	endocrine/metabolic	869	31094	3	0.0575395	60.3744	5.04725	0.136384	1.14612	0.103766	0.188732	1	0.970662
chr12.47879112.A.G	rs2228570	AG genotype	Severity	CAV	A	VDR	555.1	Regional enteritis	digestive	468	24886	3	0.0736513	74.3015	7.78256	-0.0961281	0.908348	0.0731381	0.188733	1	0.970662
chr17.15965007.C.T	rs8081547	T	Risk factor	FCP + IP	T	ADORA2B	443.7	Peripheral angiopathy in diseases classified elsewhere	circulatory system	903	31720	3	0	0	0.473279	0.0856937	1.08947	0.0651994	0.188735	1	0.970662
chr6.105878879.T.A	rs9386484	T	Severity	CAV	A	-	745	Pain in joint	musculoskeletal	7509	20165	3	0.00150615	47.9295	3.84095	0.028843	1.02926	0.0219456	0.188748	1	0.970662
chr1.87162490.C.T	rs10873821	C	Severity	CAV	T	LINC01140	279.1	Immunity deficiency	endocrine/metabolic	183	27597	2	0	0	0.010031	0.156446	1.16935	0.119035	0.18875	1	0.970662
chrX.15566297.A.G	rs4646179	G	Severity	CAV	G	ACE2	788	Syncope and collapse	symptoms	1190	36705	3	2.87081e-06	0	1.90403	0.160831	1.17449	0.122373	0.188754	1	0.970662
chr22.43928847.C.G	rs738409	G	Protective*Conflicting; Severity*Conflicting	CAV	G	PNPLA3	612.2	Hypertrophy of breast (Gynecomastia)	genitourinary	277	32924	3	0.0378182	48.9097	3.91464	-0.140736	0.868719	0.107083	0.188756	1	0.970662
chr5.157106730.T.C	rs35960726	C	Severity	CAV	C	HAVCR2	735.3	Hallux valgus (Bunion)	musculoskeletal	221	36038	3	0	0	0.00152838	1.36289	3.90749	1.037	0.188757	1	0.970662
chr3.38894643.C.T	rs33985936	T	Severity	CAV	T	SCN11A	592	Cystitis and urethritis	genitourinary	762	31996	3	0.0112291	43.3034	3.52755	0.0853886	1.08914	0.0649709	0.188759	1	0.970662
chr2.113129630.T.C	rs419598	C	Risk factor	CAV	C	IL1RN	800.1	Fracture of neck of femur	injuries & poisonings	130	34986	3	0.0510522	36.4101	3.14515	0.203419	1.22559	0.154781	0.188767	1	0.970662
chr15.90879313.T.C	rs8039305	C	Risk factor	CAV-FE	T	FURIN	697	Sarcoidosis	dermatologic	238	7366	1	NA	NA	0	-0.17299	0.841146	0.131628	0.188768	1	0.970662
chr6.147217556.A.G	rs116898161	G	Severity	CAV	G	STXBP5	737	Curvature of spine	musculoskeletal	307	36038	3	1.48436	79.4186	9.71752	0.41685	1.51718	0.317185	0.188773	1	0.970662
chr10.43519603.G.T	rs10793436	G	Severity	CAV	G	-	257	Testicular dysfunction	endocrine/metabolic	105	8069	1	NA	NA	0	-0.191489	0.825729	0.145707	0.188776	1	0.970662
chr10.43519603.G.T	rs10793436	G	Severity	CAV	G	-	257.1	Testicular hypofunction	endocrine/metabolic	105	8069	1	NA	NA	0	-0.191489	0.825729	0.145707	0.188776	1	0.970662
chr22.43928847.C.G	rs738409	G	Protective*Conflicting; Severity*Conflicting	CAV	G	PNPLA3	535.2	Atrophic gastritis	digestive	212	35493	3	0.0274198	43.4409	3.53613	-0.150206	0.86053	0.114294	0.188777	1	0.970662
chr11.320772.A.G	rs12252	G	Severity; Risk factor	CAV	G	IFITM3	110.13	Dermatophytosis of the body	infectious diseases	315	30112	3	0	0	0.00381562	-0.154481	0.85686	0.117549	0.188784	1	0.970662
chr19.39248147.C.T	rs12979860	C	Severity (C allele)*Conflicting; Risk factor (T allele)*Conflicting	CAV	T	IFNL4	365.1	Open-angle glaucoma	sense organs	187	26184	2	0	0	0.779711	-0.142311	0.867352	0.10829	0.188793	1	0.970662
chr15.60810211.C.T	rs341419	T	Severity	CAV-FE	T	RORA	276.4	Acid-base balance disorder	endocrine/metabolic	195	33430	3	0.0407182	48.3962	3.87569	0.157579	1.17067	0.119909	0.188794	1	0.970662
chr5.142872984.C.T	rs10039856	C	Severity	CAV	T	ARHGAP26	295.1	Schizophrenia	mental disorders	477	24175	3	0.00291755	0	1.59447	0.0987981	1.10384	0.0751801	0.188795	1	0.970662
chr18.6461231.C.G	rs11659676	G	Severity	CAV-FE	G	RPL6P27	277.7	Dysmetabolic syndrome X	endocrine/metabolic	185	27013	2	0	0	0.0914412	0.137868	1.14782	0.10491	0.188796	1	0.970662
chrX.12886851.C.T	rs5743781	T	Severity; Severity for males	CAV-FE	T	TLR7	313	Pervasive developmental disorders	mental disorders	300	38364	3	0	0	0.00188377	1.36111	3.90052	1.03574	0.188798	1	0.970662
chr7.22728630.G.T	rs2066992	T	Protective	CAV-FE	T	IL6	427.6	Premature beats	circulatory system	382	29584	3	0	0	1.14401	0.159482	1.1729	0.121359	0.1888	1	0.970662
chrX.15561454.T.C	rs142017934	C	Severity	CAV	C	ACE2	592	Cystitis and urethritis	genitourinary	762	31985	3	0.0026714	0	1.01048	0.484465	1.62331	0.368658	0.188802	1	0.970662
chr6.31153649.G.A	rs143334143	A	Severity; Risk factor	CAV-FE	A	CCHCR1	172.1	Melanomas of skin, dx or hx	neoplasms	135	27872	2	0	0	0.00176872	-0.299779	0.740982	0.228122	0.188808	1	0.970662
chr1.155066988.C.T	rs114301457	T	Severity	CAV	T	EFNA4	792	Abnormal Papanicolaou smear of cervix and cervical HPV	genitourinary	476	34991	3	0	0	0.00173897	0.990244	2.69189	0.753559	0.188816	1	0.970662
chr17.45714244.T.C	rs113661667	C	Risk factor	CAV-FE	C	LINC02210-CRHR1	773	NA	NA	4493	28939	3	0.00568764	53.5782	4.30832	0.0474848	1.04863	0.0361355	0.188821	1	0.970662
chr9.33426577.A.G	rs10813976	G	Severity	CAV	G	-	761	Cervicalgia	symptoms	2219	34797	3	0.00126967	17.1005	2.41256	0.0543918	1.0559	0.0413921	0.188825	1	0.970662
chrX.15566297.A.G	rs4646179	G	Severity	CAV	G	ACE2	281.9	Deficiency anemias	hematopoietic	109	29281	3	0	0	0.0270541	-0.768085	0.4639	0.584524	0.188834	1	0.970662
chr17.16948873.A.G	rs34557412	G	Severity	CAV	G	TNFRSF13B	228	Hemangioma and lymphangioma, any site	neoplasms	441	38019	3	0	0	0.000844611	0.684581	1.98294	0.520981	0.188838	1	0.970662
chr19.24134099.G.A	rs10407383	A	Severity	CAV-FE	A	ZNF254	172.1	Melanomas of skin, dx or hx	neoplasms	135	27806	2	0	0	0.0741422	-0.225165	0.798385	0.171356	0.188839	1	0.970662
chr6.31572536.A.G	rs909253	G	Risk factor	CAV	G	TNF	470	Septal Deviations/Turbinate Hypertrophy	respiratory	209	9815	1	NA	NA	0	0.150157	1.16202	0.114274	0.188842	1	0.970662
chr7.117652877.C.G	rs80034486	G	Severity	CAV	G	CFTR	394	Rheumatic disease of the heart valves	circulatory system	415	26359	2	0	0	0.000931243	1.46742	4.33803	1.11676	0.188846	1	0.970662
chr8.73355963.T.C	rs2010843	C	Severity	CAV	C	RDH10-AS1	290	Delirium dementia and amnestic and other cognitive disorders	mental disorders	550	22527	2	0.0160436	34.7621	1.53285	-0.105127	0.90021	0.0800063	0.188853	1	0.970662
chr7.22728408.A.G	rs2069837	G	Severity	CAV-FE	G	IL6	772	Symptoms of the muscles	symptoms	216	36505	3	0.0978406	55.9666	4.54201	0.199596	1.22091	0.151903	0.188854	1	0.970662
chr17.16948873.A.G	rs34557412	G	Severity	CAV	G	TNFRSF13B	1004	NA	NA	155	38758	3	0	0	0.192013	0.949477	2.58436	0.722603	0.188857	1	0.970662
chr1.109740350.G.T	rs1332018	T	Risk factor; Severity	CAV	G	GSTM3	626	Disorders of menstruation and other abnormal bleeding from female genital tract	genitourinary	2483	31400	3	0	0	1.28349	0.0476861	1.04884	0.0362922	0.188864	1	0.970662
chr9.87726001.C.A	rs41307457	C;A	Possible functional consequences	FCP + IP	A	CTSL	198.4	Secondary malignant neoplasm of liver	neoplasms	153	34917	3	0.0502906	29.4762	2.83592	0.266485	1.30537	0.202819	0.188878	1	0.970662
chr22.22210343.A.T	rs5757427	T	Severity	CAV	A	IGLV10-54	288.1	Decreased white blood cell count	hematopoietic	362	22451	3	0.01205	28.3597	2.79173	-0.118238	0.888485	0.0899901	0.18888	1	0.970662
chr2.127137039.A.G	rs744373	G	Severity	CAV	G	-	429.3	Symptoms involving cardiovascular system	circulatory system	665	34108	3	0.00365687	27.4318	2.75603	0.0750507	1.07794	0.0571206	0.18888	1	0.970662
chr21.41464802.A.G	rs462574	A	Possible functional consequences	FCP + IP	A	TMPRSS2	386	Vertiginous syndromes and other disorders of vestibular system	sense organs	512	32808	3	0	0	0.698925	-0.125707	0.881873	0.0956753	0.188881	1	0.970662
chr21.41509390.C.G	rs12626358	G	Possible functional consequences	FCP + IP	G	TMPRSS2	117	Mycoses	infectious diseases	121	30823	3	3.97206e-06	26.5812	2.7241	-0.232506	0.792545	0.176962	0.188889	1	0.970662
chr14.74952741.A.G	rs2268616	G	Risk factor	CAV	G	PGF	189.2	Cancer of bladder	neoplasms	142	38244	3	0	0	0.520533	-0.554767	0.574206	0.42224	0.188892	1	0.970662
chr21.41464802.A.G	rs462574	A	Possible functional consequences	FCP + IP	A	TMPRSS2	253.2	Pituitary hypofunction	endocrine/metabolic	100	34911	3	0.161815	53.8358	4.33236	0.273953	1.31515	0.208513	0.188899	1	0.970662
chr16.89196249.G.A	rs117169628	A	Severity	CAV	A	SLC22A31	714	Rheumatoid arthritis and other inflammatory polyarthropathies	musculoskeletal	958	36109	3	0	0	0.368858	0.107244	1.11321	0.0816268	0.188903	1	0.970662
chr10.51197961.C.A	rs7897633	A	Severity in European-Americans	CAV	C	PRKG1	287	Purpura and other hemorrhagic conditions	hematopoietic	874	36008	3	0	0	0.977087	-0.071233	0.931245	0.054218	0.188905	1	0.970662
chr4.153687301.A.G	rs1898830	G	Severity; Risk factor	CAV	G	TLR2	255.2	Adrenal hypofunction	endocrine/metabolic	217	34931	3	1.50445e-06	0	1.60782	-0.144332	0.8656	0.109858	0.188911	1	0.970662
chr10.76490426.T.C	rs114026383	C	Risk factor for European population	CAV	C	LRMDA	525	Other diseases of the teeth and supporting structures	digestive	218	36807	3	0	0	0.0332491	-0.505147	0.603417	0.384491	0.188911	1	0.970662
chr5.157106730.T.C	rs35960726	C	Severity	CAV	C	HAVCR2	359.2	Myopathy	neurological	157	36502	3	0	0	0.000859057	1.35221	3.86597	1.02924	0.188913	1	0.970662
chr22.43928847.C.G	rs738409	G	Protective*Conflicting; Severity*Conflicting	CAV	G	PNPLA3	613.7	Other signs and symptoms in breast	genitourinary	112	23991	2	0	0	0.0451618	0.202247	1.22415	0.153941	0.188915	1	0.970662
chr5.159315942.T.G	rs3212227	T	Severity	FCP	G	IL12B	1002	NA	NA	1499	36166	3	0	0	1.47894	-0.0548331	0.946643	0.0417368	0.188919	1	0.970662
chr12.47844974.A.G	rs731236	AG and AA genotype	Severity	CAV	G	VDR	291	Other specified nonpsychotic and/or transient mental disorders	mental disorders	252	35109	3	0	0	0.538658	0.123671	1.13164	0.0941332	0.188919	1	0.970662
chr16.89196249.G.A	rs117169628	A	Severity	CAV	A	SLC22A31	070.9	Hepatitis NOS	infectious diseases	117	27915	3	0	0	1.36356	-0.36815	0.692013	0.280224	0.188924	1	0.970662
chr11.320836.C.T	rs34481144	T	Severity	CAV	T	IFITM3	250	Diabetes mellitus	endocrine/metabolic	8106	25709	3	0	0	1.11206	-0.033087	0.967454	0.025185	0.188928	1	0.970662
chr6.31575254.G.A	rs1800629	A	Risk factor*Conflicting; Severity*Conflicting; Protective*Conflicting	CAV-FE	A	TNF	735.3	Hallux valgus (Bunion)	musculoskeletal	221	36050	3	0.125731	57.4872	4.70447	0.197005	1.21775	0.149958	0.188935	1	0.970662
chr3.126118894.C.T	rs1868132	T	Severity	CAV	T	ALDH1L1	766	Neuralgia, neuritis, and radiculitis NOS	symptoms	530	24444	2	0	0	0.543731	0.127679	1.13619	0.0971887	0.188939	1	0.970662
chr4.71742666.T.G	rs2282679	G	Severity	CAV	G	GC	798.1	Chronic fatigue syndrome	symptoms	358	30560	3	0	0	0.00435108	-0.126557	0.881124	0.0963346	0.18894	1	0.970662
chr5.124614711.G.T	rs4240376	G	Severity	CAV	T	-	626.13	Irregular menstrual cycle	genitourinary	691	31390	3	0.00913713	26.868	2.73478	-0.0955726	0.908852	0.0727496	0.18894	1	0.970662
chr1.12207235.C.T	rs3397	T	Severity	CAV-FE	C	TNFRSF1B	272.13	Mixed hyperlipidemia	endocrine/metabolic	1916	12902	2	0	0	0.110217	-0.052182	0.949156	0.039721	0.188943	1	0.970662
chr2.60480453.A.G	rs1123573	A	Severity	CAV-FE	G	BCL11A	507	Pleurisy; pleural effusion	respiratory	294	36823	3	0.0661176	68.342	6.31751	-0.118573	0.888187	0.0902586	0.188946	1	0.970662
chr7.117559590.ATCT.A	rs113993960	A	Severity	CAV	A	CFTR	228	Hemangioma and lymphangioma, any site	neoplasms	440	37923	3	0.287961	0	1.86365	0.43006	1.53735	0.327366	0.188948	1	0.970662
chr19.35687796.G.A	rs77127536	A	Severity	CAV	A	TYMSP2	649	Other conditions or status of the mother complicating pregnancy, childbirth, or the puerperium	pregnancy complications	284	38345	3	0.18278	75.7144	8.23532	-0.177415	0.837432	0.135051	0.188951	1	0.970662
chr3.61768231.T.A	rs672699	A	Severity	CAV	T	PTPRG	801	Fracture of ankle and foot	injuries & poisonings	197	35063	3	0	0	1.20754	0.142772	1.15347	0.10868	0.188952	1	0.970662
chr17.8109899.C.T	rs151256885	T	Severity	CAV	T	ALOXE3	465.2	Acute pharyngitis	respiratory	1256	28192	3	0.00921166	0	1.52657	-0.186605	0.829771	0.142052	0.188966	1	0.970662
chr9.117713024.A.G	rs4986790	G	Severity	CAV	G	TLR4	686.1	Carbuncle and furuncle	dermatologic	141	21624	2	0	0	0.139723	-0.365193	0.694062	0.278002	0.188968	1	0.970662
chr1.230710048.A.G	rs699	G	Severity	CAV	A	AGT	561.2	NA	NA	749	23975	2	0	0	0.130561	-0.0806951	0.922475	0.0614292	0.188972	1	0.970662
chr19.35687796.G.A	rs77127536	A	Severity	CAV	A	TYMSP2	251.1	Hypoglycemia	endocrine/metabolic	334	24711	3	0.0228497	42.3266	3.4678	0.140847	1.15125	0.10722	0.188973	1	0.970662
chr4.5820150.T.C	rs3774881	T	Severity	CAV	T	CRMP1	362	Other retinal disorders	sense organs	395	6295	1	NA	NA	0	-0.114064	0.8922	0.0868331	0.188979	1	0.970662
chr1.155197995.A.G	rs41264915	A	Severity	CAV-FE	G	THBS3	281.11	Pernicious anemia	hematopoietic	139	29229	3	0	0	1.27465	-0.256407	0.773827	0.195195	0.188982	1	0.970662
chr9.4329170.T.C	rs3895472	C	Severity	CAV	T	GLIS3	585.33	Chronic Kidney Disease, Stage III	genitourinary	317	31220	3	0.0823247	58.438	4.81209	-0.168972	0.844532	0.128635	0.188989	1	0.970662
chr9.133257521.T.TC	rs8176719	TC	Severity; Risk factor	CAV-FE	TC	ABO	208	Benign neoplasm of colon	neoplasms	1423	35241	3	0.00466738	45.1206	3.64436	-0.056305	0.945251	0.0428643	0.188993	1	0.970662
chr6.105878879.T.A	rs9386484	T	Severity	CAV	A	-	374.3	Ptosis of eyelid	sense organs	136	27983	3	3.55932e-06	3.72754	2.07744	0.169768	1.18503	0.129243	0.188994	1	0.970662
chr1.154454494.A.C	rs2228145	A	Risk factor	CAV	C	IL6R	649	Other conditions or status of the mother complicating pregnancy, childbirth, or the puerperium	pregnancy complications	284	38426	3	0.012584	14.648	2.34324	-0.130638	0.877535	0.0994535	0.188994	1	0.970662
chr2.191909428.G.A	rs147509469	A	Risk factor for females	CAV	A	CAVIN2-AS1	367	Disorders of refraction and accommodation; blindness and low vision	sense organs	1512	34618	3	0	0	1.51523	-0.239872	0.786728	0.182613	0.188995	1	0.970662
chr9.117713024.A.G	rs4986790	G	Severity	CAV	G	TLR4	561.2	NA	NA	902	36880	3	0.0808553	70.2866	6.73097	-0.144702	0.86528	0.110161	0.188996	1	0.970662
chr1.156125675.T.C	rs581342	C	Severity	CAV	T	LMNA	578.8	Hemorrhage of rectum and anus	digestive	281	8065	1	NA	NA	0	-0.120648	0.886346	0.0918485	0.188997	1	0.970662
chr10.130802064.T.G	rs12253652	G	Severity	CAV	G	-	426.32	Left bundle branch block	circulatory system	128	28878	3	0	0	0.69169	-0.257018	0.773354	0.195667	0.188998	1	0.970662
chr11.14893332.A.G	rs10741657	G	Severity	CAV	A	CYP2R1	720	Spinal stenosis	musculoskeletal	584	33356	3	0.000940221	12.5483	2.28698	-0.0882876	0.915498	0.0672131	0.188999	1	0.970662
chr11.320836.C.T	rs34481144	T	Severity	CAV	T	IFITM3	244.5	Congenital hypothyroidism	endocrine/metabolic	154	29934	3	0	0	1.50044	0.174139	1.19022	0.132574	0.189006	1	0.970662
chr6.6924962.A.C	rs6933436	C	Severity	CAV	C	-	365.2	Primary angle-closure glaucoma	sense organs	143	32960	3	0.114532	65.5869	5.81174	0.167738	1.18263	0.127702	0.189011	1	0.970662
chr1.161509955.A.G	rs1801274	G	Severity	CAV	A	FCGR2A	726.3	Bursitis	musculoskeletal	113	11249	1	NA	NA	0	0.175214	1.1915	0.133394	0.189013	1	0.970662
chr6.52236941.T.C	rs763780	C	Protective	FCP	C	IL17F	695.8	Other specified erythematous conditions	dermatologic	326	32372	3	0.0376617	30.0918	2.86089	0.201437	1.22316	0.15336	0.189016	1	0.970662
chr4.24511798.A.G	rs73246461	G	Severity	CAV	G	-	622.1	Polyp of corpus uteri	genitourinary	249	36938	3	0.0355668	37.8754	3.21934	0.156086	1.16893	0.118833	0.18902	1	0.970662
chr8.73355963.T.C	rs2010843	C	Severity	CAV	C	RDH10-AS1	571.8	Liver abscess and sequelae of chronic liver disease	digestive	227	20932	2	0	0	0.0283326	-0.143491	0.866328	0.109247	0.189031	1	0.970662
chr17.35880776.C.T	rs2107538	T	Risk factor; Severity	FCP	T	CCL5	709	Diffuse diseases of connective tissue	dermatologic	528	31766	3	0.0543281	77.6505	8.94876	0.0914291	1.09574	0.0696099	0.189032	1	0.970662
chr22.41925447.G.A	rs61756766	A	Severity	CAV	A	TNFRSF13C	090	Sexually transmitted infections (not HIV or hepatitis)	infectious diseases	906	37818	3	0	0	0.0657154	0.320098	1.37726	0.243711	0.189037	1	0.970662
chr9.87724615.A.G	rs3128509	A;G	Possible functional consequences	FCP + IP	A	CTSL	470	Septal Deviations/Turbinate Hypertrophy	respiratory	540	26123	3	0.0342033	72.0441	7.15413	-0.0890676	0.914784	0.0678131	0.189039	1	0.970662
chr10.51197961.C.A	rs7897633	A	Severity in European-Americans	CAV	C	PRKG1	380.4	Impacted cerumen	sense organs	793	36038	3	0	0	0.66093	-0.0769665	0.925921	0.0585999	0.18904	1	0.970662
chr13.33129529.C.G	rs34425674	G	Risk factor	CAV	G	STARD13	415.2	Chronic pulmonary heart disease	circulatory system	201	37840	3	0	0	0.129319	0.508163	1.66224	0.386901	0.189041	1	0.970662
chr5.86011821.T.G	rs4424029	G	Severity	CAV	G	-	079	Viral infection	infectious diseases	815	27769	3	0.0060744	32.0067	2.94147	-0.0721922	0.930352	0.0549651	0.189042	1	0.970662
chr2.216660263.A.C	rs2270360	A	Severity	CAV	C	IGFBP2	740.9	Osteoarthrosis NOS	musculoskeletal	2701	28353	3	0	0	0.384754	-0.0554915	0.94602	0.0422506	0.189052	1	0.970662
chr21.41465921.C.T	rs62217525	C	Possible functional consequences	FCP + IP	T	TMPRSS2	535.9	Gastritis and duodenitis, NOS	digestive	827	35562	3	0.0729846	40.5374	3.36346	0.179491	1.19661	0.136663	0.189053	1	0.970662
chr10.52340585.A.T	rs1441121	T	Severity	CAV	A	-	249	Secondary diabetes mellitus	endocrine/metabolic	1212	25821	3	0	0	0.443038	-0.0683196	0.933962	0.0520182	0.189055	1	0.970662
chr1.87162490.C.T	rs10873821	C	Severity	CAV	T	LINC01140	427.8	Sinoatrial node dysfunction (Bradycardia)	circulatory system	234	22522	2	0.0107403	31.3014	1.45563	0.141967	1.15254	0.108094	0.189059	1	0.970662
chr5.96909661.C.T	rs150892504	T	Severity	CAV	T	ERAP2	252	Disorders of parathyroid gland	endocrine/metabolic	674	35129	3	0.0592374	0	1.18167	0.402641	1.49577	0.306572	0.18906	1	0.970662
chr19.52830722.G.A	rs10411226	G	Severity	CAV	G	ZNF28	519.9	Symptoms involving respiratory system and other chest symptoms	respiratory	110	31985	3	0	0	0.836415	0.186579	1.20512	0.142063	0.189063	1	0.970662
chr9.117713024.A.G	rs4986790	G	Severity	CAV	G	TLR4	287.3	Thrombocytopenia	hematopoietic	803	36048	3	0	0	0.00905829	0.132109	1.14123	0.100589	0.189065	1	0.970662
chr21.41470664.C.T	rs61735794	T	Risk factor	CAV	T	TMPRSS2	613	Other nonmalignant breast conditions	genitourinary	679	37356	3	0	0	0.448564	0.278957	1.32175	0.212403	0.18907	1	0.970662
chr10.8988345.A.T	rs71481792	A	Severity	CAV	T	-	292.1	Aphasia/speech disturbance	mental disorders	163	34424	3	0	0	0.158117	0.174514	1.19067	0.13288	0.189073	1	0.970662
chr6.12216733.A.G	rs10755709	A	Severity	CAV	G	-	586	Other disorders of the kidney and ureters	genitourinary	1623	30692	3	0	0	0.528219	-0.0526364	0.948725	0.0400788	0.189074	1	0.970662
chr17.31410594.G.A	rs178840	G	Severity	CAV	G	RAB11FIP4	531	Peptic ulcer (excl. esophageal)	digestive	394	22494	2	0.00017541	1.24988	1.01266	-0.100299	0.904567	0.0763708	0.189076	1	0.970662
chr9.131672331.T.G	rs12551879	G	Severity	CAV	G	RAPGEF1	564.8	NA	NA	172	38709	3	1.29638e-06	16.7409	2.40214	0.238544	1.2694	0.181636	0.189077	1	0.970662
chr3.38894643.C.T	rs33985936	T	Severity	CAV	T	SCN11A	509	Respiratory failure, insufficiency, arrest	respiratory	263	36842	3	0	0	0.775591	0.1432	1.15396	0.109037	0.189079	1	0.970662
chr2.6013310.G.A	rs73910904	A	Risk factor	CAV	A	-	440.2	Atherosclerosis of the extremities	circulatory system	343	33366	3	0.298125	44.7613	3.62065	0.320541	1.37787	0.244073	0.18908	1	0.970662
chr4.67910402.G.A	rs4860265	G	Possible functional consequences	FCP + IP	G	TMPRSS11A	433.21	Cerebral artery occlusion, with cerebral infarction	circulatory system	1091	35077	3	0.00896279	54.7104	4.41602	0.0600686	1.06191	0.0457386	0.189081	1	0.970662
chr17.8109899.C.T	rs151256885	T	Severity	CAV	T	ALOXE3	427.11	Paroxysmal supraventricular tachycardia	circulatory system	367	29379	3	2.1868e-06	10.0314	2.223	0.288324	1.33419	0.219543	0.189086	1	0.970669
chr1.206773552.T.C	rs1800896	C	Severity	FCP	C	IL10	704.1	Alopecia	dermatologic	906	34599	3	0	0	0.404889	-0.0671297	0.935074	0.0511177	0.189103	1	0.970684
chr12.57108399.C.T	rs324011	T	Risk factor; Severity	CAV	T	STAT6	260.6	Anorexia	endocrine/metabolic	358	25013	3	0	0	0.91559	-0.119457	0.887402	0.0909637	0.189103	1	0.970684
chr14.55263686.C.T	rs10140801	T	Severity	CAV-FE	T	FBXO34-AS1	296.1	Bipolar	mental disorders	586	18380	2	0.0191833	70.3987	3.37823	-0.0814479	0.921781	0.0620212	0.189106	1	0.970684
chr11.88436431.C.T	rs72953026	T	Severity	CAV-FE	T	-	296.2	Depression	mental disorders	6070	24058	3	4.77919e-07	6.84866	2.14704	0.0408574	1.0417	0.0311123	0.189108	1	0.970684
chr9.87724615.A.G	rs3128509	A;G	Possible functional consequences	FCP + IP	A	CTSL	255.21	Glucocorticoid deficiency	endocrine/metabolic	216	34385	3	0.0384285	50.9384	4.07651	0.137284	1.14715	0.10454	0.18911	1	0.970684
chr21.41464802.A.G	rs462574	A	Possible functional consequences	FCP + IP	A	TMPRSS2	443	Peripheral vascular disease	circulatory system	2644	33145	3	0.00780855	49.3307	3.94716	0.0552195	1.05677	0.0420495	0.189114	1	0.970684
chrX.15564667.C.T	rs2074192	T	Severity (T allele); Severity for males > 50 y.o (T allele); Protective (C allele); Protective (CT genotype)	CAV	T	ACE2	250.25	Diabetes type 2 with peripheral circulatory disorders	endocrine/metabolic	1116	26718	3	0	0	0.659351	0.0703745	1.07291	0.0535902	0.189116	1	0.970684
chr1.87162490.C.T	rs10873821	C	Severity	CAV	T	LINC01140	535.9	Gastritis and duodenitis, NOS	digestive	662	27156	2	0.0287593	63.2534	2.72134	0.0790487	1.08226	0.0601962	0.189121	1	0.970684
chr16.78590128.A.G	rs72803978	A	Severity	CAV	G	WWOX	281.9	Deficiency anemias	hematopoietic	109	29172	3	0	0	0.0341624	0.459717	1.58363	0.350082	0.189126	1	0.970684
chr21.41473715.C.A	rs2298661	A	Protective	CAV-FE	A	TMPRSS2	599.9	Other abnormality of urination	genitourinary	552	28659	3	0.0183643	50.5807	4.047	0.100928	1.1062	0.0768587	0.189128	1	0.970684
chr5.180810828.C.T	rs113791144	T	Severity	CAV	T	-	365	Glaucoma	sense organs	2280	34053	3	1.89944e-06	10.3945	2.23201	0.0781074	1.08124	0.0594811	0.189134	1	0.970684
chr12.8608014.A.G	rs11613792	A	Severity	CAV	G	AICDA	112	Candidiasis	infectious diseases	1154	29080	3	0.00741007	40.2483	3.34718	-0.0703903	0.93203	0.0536046	0.189136	1	0.970684
chr11.320772.A.G	rs12252	G	Severity; Risk factor	CAV	G	IFITM3	428.1	Congestive heart failure (CHF) NOS	circulatory system	1074	32666	3	0	0	0.629617	0.0819699	1.08542	0.0624228	0.189136	1	0.970684
chr10.43519603.G.T	rs10793436	G	Severity	CAV	T	-	355.1	Chronic pain syndrome	neurological	388	24936	2	0	0	0.148316	0.096946	1.1018	0.0738302	0.189151	1	0.970684
chrX.12885540.A.T	rs179008	T	Severity; Risk factor	CAV	T	TLR7	256.4	Polycystic ovaries	endocrine/metabolic	399	34091	3	0	0	0.337423	0.12704	1.13546	0.0967495	0.189155	1	0.970684
chrX.15581269.T.C	rs138390800	C	May destabilize ACE2 protein structure	FCP + IP	C	ACE2	429	Ill-defined descriptions and complications of heart disease	circulatory system	1006	34167	3	0	0	0.00265706	0.812751	2.2541	0.618966	0.189157	1	0.970684
chr12.8058591.T.C	rs7842	C	Risk factor; Severity	CAV	C	C3AR1	288	Diseases of white blood cells	hematopoietic	468	34527	3	0	0	0.933845	-0.093846	0.910423	0.0714717	0.189166	1	0.970684
chr12.112919388.G.A	rs10774671	A	Severity (A allele); Protective (G allele)	CAV-FE	G	OAS1	245.2	Chronic thyroiditis	endocrine/metabolic	837	23040	2	0	0	0.996634	0.0695169	1.07199	0.0529434	0.189169	1	0.970684
chr12.112919388.G.A	rs10774671	A	Severity (A allele); Protective (G allele)	CAV-FE	G	OAS1	245.21	Chronic lymphocytic thyroiditis	endocrine/metabolic	837	23040	2	0	0	0.996634	0.0695169	1.07199	0.0529434	0.189169	1	0.970684
chr1.206773552.T.C	rs1800896	C	Severity	FCP	C	IL10	687.1	Rash and other nonspecific skin eruption	dermatologic	2727	29273	3	0	0	0.995534	0.0401976	1.04102	0.0306143	0.189172	1	0.970684
chr6.41534945.A.C	rs1886814	C	Severity	CAV-FE	C	FOXP4-AS1	362.3	Other nondiabetic retinopathy	sense organs	227	33543	3	0.152573	61.5708	5.20438	0.200391	1.22188	0.152619	0.189178	1	0.970684
chr19.50259161.A.G	rs1651553	G	Severity	CAV	A	MYH14	250	Diabetes mellitus	endocrine/metabolic	8172	26451	3	0	0	0.163039	0.0290658	1.02949	0.0221368	0.18918	1	0.970684
chr1.230710048.A.G	rs699	G	Severity	CAV	A	AGT	747.1	Cardiac congenital anomalies	congenital anomalies	192	25590	2	0.109988	69.9468	3.32744	0.15382	1.16628	0.117152	0.189184	1	0.970684
chr17.8109899.C.T	rs151256885	T	Severity	CAV	T	ALOXE3	249	Secondary diabetes mellitus	endocrine/metabolic	1229	26748	3	0	0	0.0782035	-0.17297	0.841163	0.131737	0.189187	1	0.970684
chrX.15589409.C.T	rs148771870	T	interindividual clinical variability; may destabilize ACE2 protein structure	CAV-FE	T	ACE2	245.2	Chronic thyroiditis	endocrine/metabolic	901	31249	3	0	0	0.0017458	1.04562	2.84515	0.796368	0.189189	1	0.970684
chrX.15589409.C.T	rs148771870	T	interindividual clinical variability; may destabilize ACE2 protein structure	CAV-FE	T	ACE2	245.21	Chronic lymphocytic thyroiditis	endocrine/metabolic	901	31249	3	0	0	0.0017458	1.04562	2.84515	0.796368	0.189189	1	0.970684
chr21.41509390.C.G	rs12626358	G	Possible functional consequences	FCP + IP	G	TMPRSS2	519.8	Other diseases of respiratory system, NEC	respiratory	179	37610	3	4.59915e-06	0	1.62062	0.168744	1.18382	0.128522	0.189199	1	0.970684
chr17.15965007.C.T	rs8081547	T	Risk factor	FCP + IP	T	ADORA2B	694.2	Other dyschromia	dermatologic	769	30756	3	0	0	0.264666	0.0855489	1.08931	0.0651577	0.189199	1	0.970684
chr8.73355963.T.C	rs2010843	C	Severity	CAV	T	RDH10-AS1	279	Disorders involving the immune mechanism	endocrine/metabolic	124	12417	1	NA	NA	0	-0.169567	0.84403	0.129151	0.189205	1	0.970684
chr11.320772.A.G	rs12252	G	Severity; Risk factor	CAV	G	IFITM3	743.9	Osteopenia or other disorder of bone and cartilage	musculoskeletal	213	33260	3	0	0	1.01883	0.17967	1.19682	0.136846	0.189205	1	0.970684
chr14.76832814.C.CT	rs34279101	CT	Severity	CAV	CT	LRRC74A	289.4	Lymphadenitis	hematopoietic	551	34127	3	0	0	0.314251	-0.110855	0.895068	0.0844336	0.189206	1	0.970684
chr10.51197961.C.A	rs7897633	A	Severity in European-Americans	CAV	C	PRKG1	263	Other nutritional deficiency	endocrine/metabolic	211	25230	3	0	0	0.743551	-0.145625	0.864481	0.110916	0.189207	1	0.970684
chr6.105878879.T.A	rs9386484	T	Severity	CAV	A	-	619.4	Noninflammatory disorders of vagina	genitourinary	836	28807	3	0.0199045	66.2113	5.91913	0.0714898	1.07411	0.0544507	0.189207	1	0.970684
chr17.49863303.C.T	rs77534576	T	Severity	CAV	T	-	198	Secondary malignant neoplasm	neoplasms	467	35179	3	0	0	0.311448	0.25025	1.28435	0.190612	0.189224	1	0.970726
chr3.61768231.T.A	rs672699	A	Severity	CAV	T	PTPRG	790.6	Other abnormal blood chemistry	symptoms	3046	32592	3	0	0	1.01597	0.0389086	1.03968	0.0296362	0.189226	1	0.970726
chr15.60902209.A.G	rs4774377	G	Risk factor	CAV-FE	G	RORA	726.4	Calcaneal spur; Exostosis NOS	musculoskeletal	108	18022	2	0	0	0.382479	0.192101	1.21179	0.146321	0.189226	1	0.970726
chr10.76490426.T.C	rs114026383	C	Risk factor for European population	CAV	C	LRMDA	608	Other disorders of male genital organs	genitourinary	176	33949	3	0	0	0.125285	0.447451	1.56432	0.340823	0.189232	1	0.970728
chr10.43519603.G.T	rs10793436	G	Severity	CAV	G	-	278	Overweight, obesity and other hyperalimentation	endocrine/metabolic	2743	5204	1	NA	NA	0	-0.0463121	0.954744	0.0352762	0.189236	1	0.970728
chr17.15965007.C.T	rs8081547	T	Risk factor	FCP + IP	T	ADORA2B	979	Adverse drug events and drug allergies	injuries & poisonings	177	35221	3	0	0	0.888606	0.172598	1.18839	0.131472	0.189248	1	0.970728
chr9.133251249.A.G	rs7849280	G	Protective	CAV	G	ABO	295.3	Psychosis	mental disorders	143	15197	2	0	0	0.322291	0.200842	1.22243	0.152988	0.189253	1	0.970728
chr17.27660155.T.C	rs117217714	C	Severity	CAV	C	NOS2P1	585.2	Renal failure NOS	genitourinary	159	32067	3	0	0	0.000875976	1.37795	3.96676	1.04963	0.189253	1	0.970728
chr19.35687796.G.A	rs77127536	A	Severity	CAV	A	TYMSP2	276.1	Electrolyte imbalance	endocrine/metabolic	2408	34103	3	0	0	1.04768	0.0566325	1.05827	0.0431393	0.189257	1	0.970728
chr1.161544752.A.C	rs396991	C	Severity	CAV-FE	C	FCGR3A	560.4	Other intestinal obstruction	digestive	104	26631	3	0	0	0.773733	0.190481	1.20983	0.145099	0.189262	1	0.970728
chr1.90742957.A.C	rs2166172	C	Severity	CAV-FE	C	-	871	Open wounds of extremities	injuries & poisonings	225	37385	3	0	0	0.200292	-0.145277	0.864783	0.110667	0.18927	1	0.970728
chr1.20166359.C.T	rs72663004	T	Severity	CAV	T	PLA2G2C	994.2	Sepsis	injuries & poisonings	266	38327	3	0.0054666	0	1.52581	-0.319108	0.726797	0.243086	0.189271	1	0.970728
chr17.45714244.T.C	rs113661667	C	Risk factor	CAV-FE	C	LINC02210-CRHR1	334	Degenerative disease of the spinal cord	neurological	217	34979	3	0	0	0.920011	-0.208139	0.812094	0.158554	0.189272	1	0.970728
chr1.12192898.T.G	rs1061622	T	Severity	CAV-FE	G	TNFRSF1B	198	Secondary malignant neoplasm	neoplasms	469	35198	3	0	0	0.138544	0.105255	1.11099	0.0801819	0.189281	1	0.970728
chr2.36677870.C.A	rs6714112	C	Severity	CAV	A	-	458.9	Hypotension NOS	circulatory system	268	35976	3	0.0274819	33.8118	3.02169	0.16058	1.17419	0.122328	0.189282	1	0.970728
chr6.41534945.A.C	rs1886814	C	Severity	CAV-FE	C	FOXP4-AS1	726.1	Enthesopathy	musculoskeletal	1356	29288	3	0.015568	49.3092	3.94549	0.0894171	1.09354	0.0681169	0.189284	1	0.970728
chr19.50379362.T.C	rs1405655	C	Severity	CAV-FE	C	NR1H2	454	Varicose veins	circulatory system	1268	24245	2	0	0	0.289046	-0.056939	0.944652	0.0433759	0.189289	1	0.970728
chr4.25613313.G.A	-	HLA-A*02:02	Protective	IP	A	HLA-A	348.8	Encephalopathy, not elsewhere classified	neurological	124	35034	3	0	0	0.353365	-0.244151	0.783369	0.185997	0.189296	1	0.970728
chr8.38996464.C.A	rs7840270	C	Severity	CAV-FE	A	ADAM9	418	Nonspecific chest pain	circulatory system	4906	28592	3	0	0	0.876091	0.0324573	1.03299	0.0247265	0.1893	1	0.970728
chr17.8109899.C.T	rs151256885	T	Severity	CAV	T	ALOXE3	614.5	Inflammatory disease of cervix, vagina, and vulva	genitourinary	861	36254	3	0.0259303	44.4625	3.60117	0.180542	1.19787	0.137541	0.189303	1	0.970728
chr22.19963748.G.A	rs4680	A	Risk factor	FCP	A	COMT	280.2	Iron deficiency anemia secondary to blood loss (chronic)	hematopoietic	1122	29297	3	0	0	1.68874	-0.0599608	0.941801	0.0456797	0.189306	1	0.970728
chr9.87726151.C.T	rs41312184	C;T	Possible functional consequences	FCP + IP	T	CTSL	743.9	Osteopenia or other disorder of bone and cartilage	musculoskeletal	224	34784	3	0	0	0.00166325	0.527397	1.69452	0.401786	0.189307	1	0.970728
chr17.45422978.G.C	rs1230082	G	Severity	CAV	C	ARHGAP27	705	Disorders of sweat glands	dermatologic	107	7492	1	NA	NA	0	-0.185278	0.830873	0.141151	0.189309	1	0.970728
chr12.8608014.A.G	rs11613792	A	Severity	CAV	G	AICDA	738.4	Acquired spondylolisthesis	musculoskeletal	180	33508	3	0	0	0.870684	-0.181211	0.834259	0.138053	0.189312	1	0.970728
chr8.97128242.T.C	rs7817272	C	Severity	CAV	C	CPQ	270.3	Disorders of plasma protein metabolism	endocrine/metabolic	355	36533	3	0.0168356	40.9325	3.38596	-0.115031	0.891339	0.0876358	0.189318	1	0.970728
chr7.128954129.T.C	rs10488631	TCTA haplotype	Severity in European-Americans	CAV	C	IRF5	433	Cerebrovascular disease	circulatory system	675	8650	1	NA	NA	0	0.244526	1.27702	0.186294	0.189324	1	0.970728
chrX.15566297.A.G	rs4646179	G	Severity	CAV	G	ACE2	426	Cardiac conduction disorders	circulatory system	2055	29614	3	9.33872e-08	2.22564	2.04553	-0.155981	0.855575	0.118837	0.189329	1	0.970728
chr5.77379593.G.A	rs7715119	A	Severity	CAV-FE	A	PDE8B	038	Septicemia	infectious diseases	357	35797	3	3.70802e-07	47.1931	3.78738	0.13582	1.14548	0.103477	0.18933	1	0.970728
chr1.244873270.T.C	rs12130553	C	Severity	CAV	C	-	495	Asthma	respiratory	888	8960	1	NA	NA	0	0.0672491	1.06956	0.0512351	0.189331	1	0.970728
chr1.156125675.T.C	rs581342	C	Severity	CAV	C	LMNA	182	Malignant neoplasm of uterus	neoplasms	126	27050	2	0	0	0.271027	-0.260398	0.770745	0.19839	0.189333	1	0.970728
chr17.45422978.G.C	rs1230082	G	Severity	CAV	G	ARHGAP27	425.1	Primary/intrinsic cardiomyopathies	circulatory system	551	28359	2	0	0	0.00856408	0.0838386	1.08745	0.0638745	0.189334	1	0.970728
chr13.112889041.C.T	rs9577175	T	Severity	CAV	T	ATP11A	722	Intervertebral disc disorders	musculoskeletal	1459	33111	3	0	0	0.138282	0.063584	1.06565	0.0484435	0.189338	1	0.970728
chr6.18015216.C.T	rs140247774	T	Severity	CAV	T	-	785	Abdominal pain	symptoms	6201	26534	3	0.018047	57.544	4.71076	0.081023	1.0844	0.0617302	0.18934	1	0.970728
chrX.15586459.TAAATC.T	rs755766792	T	Severity	CAV	T	ACE2	782.6	Pallor and flushing	symptoms	209	34706	3	0	0	0.00101117	1.36113	3.9006	1.03705	0.189349	1	0.970728
chr1.109740350.G.T	rs1332018	T	Risk factor; Severity	CAV	G	GSTM3	636	Early or threatened labor; hemorrhage in early pregnancy	pregnancy complications	155	38458	3	0.131388	62.3422	5.31099	-0.184747	0.831315	0.140759	0.18935	1	0.970728
chr10.76490426.T.C	rs114026383	C	Risk factor for European population	CAV	C	LRMDA	302.1	Decreased libido	mental disorders	142	24343	3	0.0221108	0	1.03625	0.539538	1.71521	0.411079	0.189354	1	0.970728
chr17.31410594.G.A	rs178840	G	Severity	CAV	A	RAB11FIP4	285.21	Anemia in chronic kidney disease	hematopoietic	127	9859	1	NA	NA	0	-0.186348	0.829985	0.141981	0.189356	1	0.970728
chr6.160731787.C.T	rs4252128	T	Potential functional effect on protein	FCP + IP	T	PLG	627	Menopausal and postmenopausal disorders	genitourinary	1762	31362	3	0.0473576	49.2724	3.94263	0.166095	1.18069	0.12655	0.189357	1	0.970728
chr12.47879112.A.G	rs2228570	AG genotype	Severity	CAV	A	VDR	079	Viral infection	infectious diseases	727	24424	3	0.0138483	54.039	4.35152	0.0777975	1.0809	0.0592756	0.189361	1	0.970728
chr22.49281538.G.A	rs62220604	G	Severity	CAV	A	-	242.1	Graves' disease	endocrine/metabolic	438	29966	3	0	0	1.25115	-0.124037	0.883347	0.0945076	0.189366	1	0.970728
chr1.161509955.A.G	rs1801274	G	Severity	CAV	A	FCGR2A	519	Other diseases of respiratory system, not elsewhere classified	respiratory	164	15435	1	NA	NA	0	0.146775	1.15809	0.111832	0.189366	1	0.970728
chr7.117587778.G.T	rs113993959	T	Severity	CAV	T	CFTR	427.2	Atrial fibrillation and flutter	circulatory system	1328	22578	2	0	0	0.00473895	1.48066	4.39586	1.12816	0.189367	1	0.970728
chr7.117611595.T.G	rs150212784	G	Severity	CAV	G	CFTR	580.2	Nephrotic syndrome without mention of glomerulonephritis	genitourinary	242	24859	2	0	0	0.00157974	1.36054	3.89831	1.03666	0.189374	1	0.970748
chr1.155197995.A.G	rs41264915	A	Severity	CAV-FE	G	THBS3	594.1	Calculus of kidney	genitourinary	1216	37102	3	0.00327865	20.5618	2.51768	-0.0824402	0.920867	0.0628167	0.189388	1	0.970798
chr13.112889041.C.T	rs9577175	T	Severity	CAV	T	ATP11A	284	Aplastic anemia	hematopoietic	313	29090	3	0	0	0.65604	-0.146928	0.863356	0.111955	0.189391	1	0.970798
chr3.146517122.G.A	rs343320	A	Severity	CAV-FE	A	PLSCR1	454	Varicose veins	circulatory system	1531	31789	3	0.0328598	53.9009	4.33848	0.106307	1.11216	0.0810071	0.189412	1	0.97082
chr3.27146807.G.A	rs17317135	G	Severity	CAV	A	NEK10	214	Lipoma	neoplasms	390	36681	3	0.0429888	35.6416	3.1076	0.272355	1.31305	0.207537	0.189413	1	0.97082
chr21.41426103.C.A	rs17000900	A	Severity	CAV-FE	A	MX1	735.21	Hammer toe (acquired)	musculoskeletal	382	35789	3	0	0	0.728838	0.128196	1.13678	0.0976873	0.189417	1	0.97082
chr1.161509955.A.G	rs1801274	G	Severity	CAV	A	FCGR2A	110.1	Dermatophytosis	infectious diseases	1461	11944	1	NA	NA	0	0.0525217	1.05393	0.0400225	0.189417	1	0.97082
chr21.41465040.G.A	rs17001042	A	Possible functional consequences	FCP + IP	A	TMPRSS2	269	Proteinuria	endocrine/metabolic	1546	36554	3	0.0915383	72.1981	7.19375	0.110183	1.11648	0.0839623	0.189421	1	0.97082
chr18.6461231.C.G	rs11659676	G	Severity	CAV-FE	C	RPL6P27	054	Herpes simplex	infectious diseases	315	5565	1	NA	NA	0	-0.109206	0.896545	0.0832191	0.189427	1	0.97082
chr11.611919.C.G	rs702966	C	Severity in African-Americans	CAV	G	PHRF1	722.6	Degeneration of intervertebral disc	musculoskeletal	342	25318	2	0	0	0.00862354	0.105781	1.11158	0.0806088	0.189427	1	0.97082
chr7.117587738.G.A	rs76713772	A	Severity	CAV	A	CFTR	278	Overweight, obesity and other hyperalimentation	endocrine/metabolic	9144	25894	3	0	0	0.0143117	1.85899	6.41724	1.41662	0.18943	1	0.97082
chr10.51197961.C.A	rs7897633	A	Severity in European-Americans	CAV	C	PRKG1	495	Asthma	respiratory	5568	29631	3	0.00481983	72.8287	7.36071	0.031534	1.03204	0.0240303	0.189433	1	0.97082
chr5.1211624.A.G	rs76067074	G	Severity	CAV-FE	G	SLC6A19	716.9	Arthropathy NOS	musculoskeletal	151	35882	3	0	0	0.296883	-0.510164	0.600397	0.38877	0.189435	1	0.97082
chr10.76490426.T.C	rs114026383	C	Risk factor for European population	CAV	C	LRMDA	724.1	Disorders of sacrum	musculoskeletal	401	33328	3	0.227358	28.3292	2.79054	0.329623	1.39044	0.251197	0.189449	1	0.97082
chr9.132278286.T.C	rs11243705	C	Severity	CAV	C	SETX	381	Otitis media and Eustachian tube disorders	sense organs	381	35481	3	0.0132418	33.9853	3.02963	0.132525	1.14171	0.100995	0.189453	1	0.97082
chr9.87724615.A.G	rs3128509	A;G	Possible functional consequences	FCP + IP	A	CTSL	427.11	Paroxysmal supraventricular tachycardia	circulatory system	366	28986	3	0	0	0.650259	0.106836	1.11275	0.0814172	0.189453	1	0.97082
chr14.80203237.T.C	rs225014	C	Severity	CAV	C	DIO2	710.19	Unspecified osteomyelitis	musculoskeletal	173	35617	3	0	0	0.450221	-0.146574	0.863662	0.111701	0.189454	1	0.97082
chr11.34482745.G.A	rs61882275	G	Severity	CAV	A	ELF5	726.4	Calcaneal spur; Exostosis NOS	musculoskeletal	108	18302	2	0	0	0.000193139	0.19084	1.21027	0.145436	0.189456	1	0.97082
chr22.43928847.C.G	rs738409	G	Protective*Conflicting; Severity*Conflicting	CAV	G	PNPLA3	710.19	Unspecified osteomyelitis	musculoskeletal	178	36027	3	0.0425756	40.6815	3.37163	0.167106	1.18188	0.12735	0.189461	1	0.97082
chr2.112913801.G.T	rs3811046	T	Risk factor	CAV	G	IL37	041	Bacterial infection NOS	infectious diseases	539	27622	2	0	0	0.774038	0.0906344	1.09487	0.069072	0.189462	1	0.97082
chr1.109740350.G.T	rs1332018	T	Risk factor; Severity	CAV	G	GSTM3	564.9	Personal history of diseases of digestive system	digestive	294	28398	3	0.021146	44.937	3.6322	0.118027	1.12528	0.0899494	0.189468	1	0.97082
chr12.47902438.G.T	rs11574024	T	Severity	CAV	T	VDR	564.8	NA	NA	172	38671	3	0.0538869	0	1.93071	0.3181	1.37451	0.242427	0.189471	1	0.97082
chr2.36677870.C.A	rs6714112	C	Severity	CAV	A	-	228.1	Hemangioma of skin and subcutaneous tissue	neoplasms	315	28324	2	0	0	0.0790807	0.148383	1.15996	0.113088	0.189485	1	0.97082
chr21.41473456.A.G	rs17854725	G	Severity	CAV	A	TMPRSS2	960	Poisoning by antibiotics	injuries & poisonings	159	12464	1	NA	NA	0	0.149005	1.16068	0.113563	0.189489	1	0.97082
chr11.320772.A.G	rs12252	G	Severity; Risk factor	CAV	G	IFITM3	250.24	Type 2 diabetes with neurological manifestations	endocrine/metabolic	1461	25828	3	0	0	1.12741	-0.0740381	0.928636	0.0564284	0.189496	1	0.97082
chr6.30887474.G.A	rs4618569	AG genotype	Severity	CAV	A	DDR1	415.2	Chronic pulmonary heart disease	circulatory system	200	37927	3	0	0	1.20521	0.146215	1.15745	0.111439	0.189496	1	0.97082
chr8.40324459.C.A	rs11779911	C	Severity	CAV	A	SIRLNT	041.8	H. pylori	infectious diseases	236	22326	2	0.0319078	55.1137	2.22785	0.141008	1.15143	0.107471	0.189499	1	0.97082
chr3.141689849.A.G	rs6440031	G	Severity	CAV	A	LINC02618	702	Degenerative skin conditions and other dermatoses	dermatologic	820	30661	3	0	0	0.684118	0.115069	1.12195	0.0877013	0.1895	1	0.97082
chr9.78543197.A.G	rs7027911	A	Severity	CAV	G	-	585	Renal failure	genitourinary	2899	20225	2	0	0	0.41974	-0.0459793	0.955062	0.0350437	0.189501	1	0.97082
chr22.43928847.C.G	rs738409	G	Protective*Conflicting; Severity*Conflicting	CAV	G	PNPLA3	287	Purpura and other hemorrhagic conditions	hematopoietic	859	35487	3	0.0348661	73.4442	7.53131	0.0761439	1.07912	0.0580344	0.189504	1	0.97082
chr13.41746691.T.A	rs10507497	A	Severity	CAV-FE	A	VWA8	741	Symptoms and disorders of the joints	musculoskeletal	1791	35621	3	0.00317127	39.3114	3.29551	0.0541284	1.05562	0.0412551	0.189506	1	0.97082
chr4.107694523.TG.T	rs70947091	T	Severity	CAV-FE	T	PAPSS1	313.1	Attention deficit hyperactivity disorder	mental disorders	220	37960	3	0	0	0.383289	-0.151231	0.859649	0.115264	0.189508	1	0.97082
chr22.43928847.C.G	rs738409	G	Protective*Conflicting; Severity*Conflicting	CAV	G	PNPLA3	244	Hypothyroidism	endocrine/metabolic	3787	30743	3	0.00314794	50.4968	4.04014	0.0384641	1.03921	0.0293172	0.189521	1	0.97082
chrX.12889539.C.G	rs3853839	G	Severity; Risk factor	CAV-FE	G	TLR7	471	Nasal polyps	respiratory	111	25028	3	0.265144	64.1908	5.58516	-0.269774	0.763552	0.205623	0.189526	1	0.97082
chrX.12888602.G.A	rs147244662	A	Severity; Severity for males	CAV-FE	A	TLR7	741	Symptoms and disorders of the joints	musculoskeletal	1796	35774	3	0	0	1.04921	0.700163	2.01408	0.53367	0.189528	1	0.97082
chr12.132489230.GC.G	rs56106917	G	Severity	CAV	G	FBRSL1	348.8	Encephalopathy, not elsewhere classified	neurological	123	34979	3	0.0653091	51.1749	4.09625	0.183098	1.20093	0.139559	0.189529	1	0.97082
chr21.41660268.A.T	rs2252109	A	Severity	CAV	A	-	280.2	Iron deficiency anemia secondary to blood loss (chronic)	hematopoietic	854	16656	2	0	0	0.300827	-0.0704235	0.931999	0.0536781	0.189533	1	0.97082
chr1.206773552.T.C	rs1800896	C	Severity	FCP	C	IL10	360	Disorders of the globe	sense organs	117	34073	3	0	0	0.985439	0.179527	1.19665	0.13684	0.189537	1	0.97082
chr5.157106730.T.C	rs35960726	C	Severity	CAV	C	HAVCR2	274.1	Gout	endocrine/metabolic	808	38145	3	0	0	0.0210839	0.997863	2.71248	0.760606	0.189543	1	0.97082
chr13.22495675.AG.A	rs10714879	A	Severity	CAV	AG	-	174	Breast cancer	neoplasms	913	26767	2	0.00325073	31.5674	1.46129	-0.076446	0.926403	0.0582698	0.189543	1	0.97082
chr2.136948486.A.G	rs7605851	G	Severity	CAV-FE	G	THSD7B	798.1	Chronic fatigue syndrome	symptoms	358	30447	3	0	0	0.206545	-0.169764	0.843864	0.129402	0.189548	1	0.97082
chr1.161509955.A.G	rs1801274	G	Severity	CAV	A	FCGR2A	724	Other and unspecified disorders of back	musculoskeletal	283	13339	1	NA	NA	0	-0.11324	0.892937	0.086317	0.189552	1	0.97082
chr17.45995618.A.G	rs112572874	G	Risk factor	CAV-FE	G	MAPT	296	Mood disorders	mental disorders	6655	24349	3	0.0052989	59.0446	4.88336	0.0384214	1.03917	0.0292867	0.189552	1	0.97082
chr9.133257521.T.TC	rs8176719	TC	Severity; Risk factor	CAV-FE	TC	ABO	276	Disorders of fluid, electrolyte, and acid-base balance	endocrine/metabolic	2597	34178	3	0.00118657	24.1655	2.63732	-0.04253	0.958362	0.0324187	0.189555	1	0.97082
chr9.117713024.A.G	rs4986790	G	Severity	CAV	G	TLR4	479	Other upper respiratory disease	respiratory	1432	26702	3	1.67802e-07	0.305439	2.00613	-0.108417	0.897254	0.0826412	0.189556	1	0.97082
chr1.161544752.A.C	rs396991	C	Severity	CAV-FE	C	FCGR3A	442.11	Abdominal aortic aneurysm	circulatory system	388	31309	3	0	0	1.14002	0.107232	1.11319	0.081739	0.189558	1	0.97082
chr10.98166813.G.T	rs10786398	T	Severity	CAV	T	R3HCC1L	707.3	Chronic ulcer of unspecified site	dermatologic	198	37445	3	0	0	0.810482	-0.185321	0.830838	0.141263	0.189558	1	0.97082
chr9.81442264.TCAG.T	rs1826292621	T	Severity	CAV	T	-	363	Chorioretinal inflammations, scars, and other disorders of choroid	sense organs	146	33979	3	0	0	0.164633	0.208484	1.23181	0.158919	0.189559	1	0.97082
chr1.155066988.C.T	rs114301457	T	Severity	CAV	T	EFNA4	1005	NA	NA	528	37343	3	0	0	0.321659	0.988199	2.68639	0.75327	0.189561	1	0.97082
chrX.15564667.C.T	rs2074192	T	Severity (T allele); Severity for males > 50 y.o (T allele); Protective (C allele); Protective (CT genotype)	CAV	T	ACE2	426	Cardiac conduction disorders	circulatory system	2042	29386	3	0	0	1.32926	-0.0524661	0.948886	0.039994	0.189571	1	0.97082
chr21.41660268.A.T	rs2252109	A	Severity	CAV	T	-	153.3	Malignant neoplasm of rectum, rectosigmoid junction, and anus	neoplasms	204	10964	1	NA	NA	0	-0.133661	0.874886	0.101889	0.189575	1	0.97082
chr17.27660155.T.C	rs117217714	C	Severity	CAV	C	NOS2P1	175	Acquired absence of breast	neoplasms	173	33254	3	0	0	0.000504832	0.791335	2.20634	0.603231	0.189579	1	0.97082
chr2.112913801.G.T	rs3811046	T	Risk factor	CAV	T	IL37	415	Pulmonary heart disease	circulatory system	308	9046	1	NA	NA	0	0.128663	1.13731	0.09808	0.189582	1	0.97082
chr9.87726001.C.A	rs41307457	C;A	Possible functional consequences	FCP + IP	A	CTSL	414	Other forms of chronic heart disease	circulatory system	495	32854	3	4.96517e-06	0	1.9629	0.143696	1.15453	0.109541	0.189588	1	0.97082
chr11.320772.A.G	rs12252	G	Severity; Risk factor	CAV	G	IFITM3	272.9	Unspecified disorder of lipoid metabolism	endocrine/metabolic	438	22003	3	0	0	1.06765	-0.150033	0.860679	0.114373	0.189592	1	0.97082
chr12.6845711.C.T	rs5443	T	protective	CAV	T	CDCA3	427.2	Atrial fibrillation and flutter	circulatory system	1328	22575	2	0.000260113	6.02152	1.06407	-0.0590987	0.942614	0.0450527	0.189598	1	0.97082
chr9.33426577.A.G	rs10813976	G	Severity	CAV	G	-	345.1	Epilepsy	neurological	221	34836	3	0	0	0.428122	-0.181151	0.83431	0.138097	0.1896	1	0.97082
chr18.6461231.C.G	rs11659676	G	Severity	CAV-FE	C	RPL6P27	475	Chronic sinusitis	respiratory	444	5742	1	NA	NA	0	-0.0923932	0.911747	0.070436	0.18961	1	0.97082
chr13.23084699.A.G	rs1984162	G	Severity	CAV	G	-	426.7	Abnormal electrocardiogram [ECG] [EKG]	circulatory system	837	29557	3	0.0212356	63.238	5.4404	0.0787811	1.08197	0.0600591	0.189613	1	0.97082
chr19.35687796.G.A	rs77127536	A	Severity	CAV	A	TYMSP2	389.2	Conductive hearing loss	sense organs	113	34854	3	0.162811	62.2318	5.29546	0.239985	1.27123	0.182954	0.189615	1	0.97082
chr12.8058591.T.C	rs7842	C	Risk factor; Severity	CAV	C	C3AR1	200	Myeloproliferative disease	neoplasms	191	38316	3	0.0351674	48.0254	3.84804	0.143128	1.15388	0.109116	0.189619	1	0.97082
chr4.107694523.TG.T	rs70947091	T	Severity	CAV-FE	T	PAPSS1	721.2	Spondylosis with myelopathy	musculoskeletal	241	32985	3	0.163057	78.271	9.20429	-0.16107	0.851232	0.122795	0.189621	1	0.97082
chr21.41465921.C.T	rs62217525	C	Possible functional consequences	FCP + IP	T	TMPRSS2	257.1	Testicular hypofunction	endocrine/metabolic	570	34681	3	0	0	0.882516	0.191591	1.21117	0.146063	0.189623	1	0.97082
chrX.15600857.A.G	rs73635825	G	Risk factor*Conflicting; Protective*Conflicting	FCP + IP	G	ACE2	714.1	Rheumatoid arthritis	musculoskeletal	632	23841	2	0	0	0.00231115	1.44742	4.25212	1.10348	0.189629	1	0.97082
chr10.43519603.G.T	rs10793436	G	Severity	CAV	T	-	949	Allergies, other	injuries & poisonings	720	21777	2	0.00048053	5.7256	1.06073	-0.0728848	0.929708	0.0555663	0.189631	1	0.97082
chr4.25613313.G.A	-	HLA-A*02:02	Protective	IP	A	HLA-A	275.51	Hypocalcemia	endocrine/metabolic	173	37259	3	0	0	0.0790401	-0.200212	0.818557	0.15264	0.189634	1	0.97082
chr21.41509390.C.G	rs12626358	G	Possible functional consequences	FCP + IP	G	TMPRSS2	571.51	Cirrhosis of liver without mention of alcohol	digestive	1245	32277	3	0.0140448	56.4961	4.59729	-0.0693304	0.933018	0.0528571	0.189635	1	0.97082
chr1.20166359.C.T	rs72663004	T	Severity	CAV	T	PLA2G2C	250.41	Impaired fasting glucose	endocrine/metabolic	642	26961	3	0	0	1.1717	0.165032	1.17943	0.12582	0.189636	1	0.97082
chr2.216660263.A.C	rs2270360	A	Severity	CAV	C	IGFBP2	285.1	Acute posthemorrhagic anemia	hematopoietic	268	26651	3	0	0	0.0150213	0.143501	1.15431	0.109405	0.189637	1	0.97082
chr11.320836.C.T	rs34481144	T	Severity	CAV	T	IFITM3	344	Other paralytic syndromes	neurological	207	33602	3	0	0	0.0708768	-0.180974	0.834457	0.137975	0.189638	1	0.97082
chr21.41508701.T.G	rs4283504	T	Possible functional consequences	FCP + IP	T	TMPRSS2	573.5	Jaundice (not of newborn)	digestive	131	31980	3	0	0	0.483236	-0.312151	0.731871	0.237984	0.189639	1	0.97082
chr2.136948486.A.G	rs7605851	G	Severity	CAV-FE	G	THSD7B	427.21	Atrial fibrillation	circulatory system	1589	29540	3	0.00290692	0	1.65458	-0.0908407	0.913163	0.0692584	0.189649	1	0.970848
chr3.1052111.C.G	rs1504061	G	Severity	CAV	G	-	317	Alcohol-related disorders	mental disorders	917	31826	3	2.46382e-06	0	1.70254	0.120868	1.12848	0.0921527	0.189653	1	0.970848
chr11.34482745.G.A	rs61882275	G	Severity	CAV	A	ELF5	627	Menopausal and postmenopausal disorders	genitourinary	1762	31215	3	0	0	0.828548	0.050732	1.05204	0.0386795	0.189656	1	0.970848
chr19.39248147.C.T	rs12979860	C	Severity (C allele)*Conflicting; Risk factor (T allele)*Conflicting	CAV	C	IFNL4	454.1	Varicose veins of lower extremity	circulatory system	259	7759	1	NA	NA	0	-0.123664	0.883677	0.0942872	0.189666	1	0.97086
chr3.101705614.T.C	rs11919389	C	Risk factor	CAV	C	PDCL3P4	295.3	Psychosis	mental disorders	144	15177	2	0.0559634	57.3098	2.34246	-0.186295	0.830029	0.142042	0.189671	1	0.97086
chr1.205208489.G.A	rs11240388	G	Severity	CAV-FE	A	DSTYK	367.1	Myopia	sense organs	257	22128	2	0	0	0.586477	0.130909	1.13986	0.0998136	0.189676	1	0.97086
chr5.159315942.T.G	rs3212227	T	Severity	FCP	G	IL12B	573.3	Hepatomegaly	digestive	257	32768	3	0	0	0.554536	-0.129675	0.878381	0.0988726	0.189678	1	0.97086
chr4.67963489.G.A	rs6552134	G	Possible functional consequences	FCP + IP	G	TMPRSS11A	789	Nausea and vomiting	symptoms	977	26619	2	0.000190133	2.81729	1.02899	-0.0654506	0.936645	0.0499041	0.18968	1	0.97086
chr10.104263031.C.A	rs4925	A	Protective for neurological complications of long COVID	CAV	A	GSTO1	189.21	Malignant neoplasm of bladder	neoplasms	120	38961	3	0	0	0.515587	-0.21875	0.803523	0.166791	0.189681	1	0.97086
chr11.2872637.A.G	rs10766439	A	Severity	CAV	A	-	539	Bariatric surgery	digestive	654	37341	3	0.0264075	62.7347	5.36692	0.0848988	1.08861	0.0647333	0.189683	1	0.97086
chr3.148742201.A.C	rs5186	C	Severity	CAV	C	AGTR1	578.8	Hemorrhage of rectum and anus	digestive	1055	34276	3	0	0	0.510378	0.0749219	1.0778	0.0571267	0.189687	1	0.970862
chr10.52771475.C.T	rs1800450	T	Severity	CAV	T	MBL2	153.3	Malignant neoplasm of rectum, rectosigmoid junction, and anus	neoplasms	726	34582	3	0	0	0.958464	-0.11819	0.888527	0.0901203	0.1897	1	0.970885
chr3.146517122.G.A	rs343320	A	Severity	CAV-FE	A	PLSCR1	809	Fracture of unspecified bones	injuries & poisonings	467	35032	3	0.0151717	2.79743	2.05756	0.177718	1.19449	0.135511	0.189702	1	0.970885
chr12.52726315.TC.T	rs5798227	T	Risk factor	CAV	TC	-	174.1	Breast cancer [female]	neoplasms	1186	35846	3	0	0	1.13554	0.0930961	1.09757	0.0709866	0.189702	1	0.970885
chr15.90876959.G.A	rs201551785	A	Potential functional effect on protein	FCP + IP	A	FURIN	278	Overweight, obesity and other hyperalimentation	endocrine/metabolic	9141	25884	3	0	0	0.0240982	0.828134	2.28904	0.631486	0.189721	1	0.97095
chr4.68840276.G.A	rs115162070	G	Severity	CAV	A	-	260.6	Anorexia	endocrine/metabolic	360	25040	3	0.0911922	42.3695	3.47038	0.248921	1.28264	0.189816	0.189728	1	0.97095
chr6.31575324.G.A	rs361525	G	Severity	CAV-FE	A	TNF	090.2	Gonococcal infections	infectious diseases	227	37819	3	0	0	1.64329	-0.35239	0.703006	0.268723	0.189739	1	0.97095
chr4.67963885.A.G	rs17088850	G	Possible functional consequences	FCP + IP	G	TMPRSS11A	512.7	Shortness of breath	respiratory	1820	5121	1	NA	NA	0	0.0691771	1.07163	0.0527531	0.189744	1	0.97095
chr6.31153649.G.A	rs143334143	A	Severity; Risk factor	CAV-FE	A	CCHCR1	292	Neurological disorders	mental disorders	1739	35147	3	0.0278991	67.5625	6.1657	0.0816137	1.08504	0.0622373	0.189746	1	0.97095
chr10.52340585.A.T	rs1441121	T	Severity	CAV	A	-	649.1	Diabetes or abnormal glucose tolerance complicating pregnancy	pregnancy complications	213	37069	3	0.0961898	66.1289	5.90474	-0.162983	0.849606	0.124289	0.189749	1	0.97095
chr2.60480453.A.G	rs1123573	A	Severity	CAV-FE	G	BCL11A	781	Symptoms involving nervous and musculoskeletal systems	symptoms	361	38167	3	0.0114791	39.3442	3.29729	0.103323	1.10885	0.0787958	0.189763	1	0.97095
chr8.37849759.C.T	rs138763430	T	Severity	CAV	T	BRF2	250.3	Insulin pump user	endocrine/metabolic	2097	26954	3	0	0	0.0662697	0.376571	1.45728	0.28718	0.189767	1	0.97095
chr3.38894643.C.T	rs33985936	T	Severity	CAV	T	SCN11A	724.2	Disorders of coccyx	musculoskeletal	366	33358	3	0.00591185	16.2723	2.3887	-0.129997	0.878099	0.0991384	0.189769	1	0.97095
chr12.57108399.C.T	rs324011	T	Risk factor; Severity	CAV	T	STAT6	250.24	Type 2 diabetes with neurological manifestations	endocrine/metabolic	1535	26685	3	0	0	1.25908	-0.060161	0.941613	0.0458806	0.189773	1	0.97095
chr7.22728630.G.T	rs2066992	T	Protective	CAV-FE	T	IL6	426.9	Cardiac pacemaker/device in situ	circulatory system	983	29584	3	0.0579532	73.8373	7.64448	0.102726	1.10819	0.0783429	0.189778	1	0.97095
chr2.216660263.A.C	rs2270360	A	Severity	CAV	C	IGFBP2	790.6	Other abnormal blood chemistry	symptoms	2881	29876	3	9.00023e-07	0	1.28785	0.0459116	1.04698	0.0350146	0.189786	1	0.97095
chr6.52200448.A.G	rs13192246	G	Severity	CAV	A	-	244.5	Congenital hypothyroidism	endocrine/metabolic	132	23064	2	0.0295314	44.2597	1.79403	0.17838	1.19528	0.136043	0.189788	1	0.97095
chr11.784340.C.G	rs7104929	G	Severity	CAV-FE	G	-	281.1	Megaloblastic anemia	hematopoietic	244	28996	3	0.0615236	60.5925	5.07518	-0.136686	0.872244	0.104245	0.189789	1	0.97095
chr2.196087686.G.A	rs2176724	A	Severity	CAV	A	-	612.2	Hypertrophy of breast (Gynecomastia)	genitourinary	279	33375	3	0	0	1.50827	-0.143243	0.866544	0.109245	0.189789	1	0.97095
chr19.50379362.T.C	rs1405655	C	Severity	CAV-FE	T	NR1H2	425	Cardiomyopathy	circulatory system	266	9089	1	NA	NA	0	0.115738	1.1227	0.0882689	0.189791	1	0.97095
chr22.22210343.A.T	rs5757427	T	Severity	CAV	A	IGLV10-54	721.1	Spondylosis without myelopathy	musculoskeletal	1561	21531	3	0	0	0.140615	0.0547921	1.05632	0.0417884	0.189797	1	0.97095
chr5.21768177.G.A	-	HLA-A*02:02	Protective	IP	A	HLA-A	770	Myalgia and myositis unspecified	symptoms	690	37023	3	0.00464119	33.7323	3.01806	0.0804581	1.08378	0.061364	0.189803	1	0.97095
chrX.15581269.T.C	rs138390800	C	May destabilize ACE2 protein structure	FCP + IP	C	ACE2	722.8	Postlaminectomy syndrome	musculoskeletal	172	33360	3	0	0	0.00067827	1.37894	3.97068	1.0517	0.189807	1	0.97095
chr8.124324323.T.C	rs72711165	C	Severity	CAV-FE	C	TMEM65	281.9	Deficiency anemias	hematopoietic	109	29292	3	0	0	1.13439	0.521165	1.68399	0.39749	0.18981	1	0.97095
chr10.8988345.A.T	rs71481792	A	Severity	CAV	T	-	350.3	Lack of coordination	neurological	180	32799	3	0	0	1.02717	0.164212	1.17846	0.125244	0.189813	1	0.97095
chr12.8058591.T.C	rs7842	C	Risk factor; Severity	CAV	C	C3AR1	440.22	Atherosclerosis of native arteries of the extremities with intermittent claudication	circulatory system	233	33345	3	0	0	1.46147	0.130587	1.1395	0.0995999	0.189818	1	0.97095
chr17.49863303.C.T	rs77534576	T	Severity	CAV	T	-	279.11	Deficiency of humoral immunity	endocrine/metabolic	105	27607	2	0	0	0.0156384	0.435331	1.54548	0.332033	0.189821	1	0.97095
chr1.206773552.T.C	rs1800896	C	Severity	FCP	C	IL10	561	Symptoms involving digestive system	digestive	3366	28388	3	0	0	1.47848	0.0361453	1.03681	0.0275687	0.189823	1	0.97095
chr20.23046984.T.C	rs1042580	C	Severity	CAV	C	THBD	338.1	Acute pain	neurological	459	17792	2	0	0	0.753304	-0.101422	0.903552	0.0773569	0.189828	1	0.97095
chr4.67964168.T.A	rs720009	A	Possible functional consequences	FCP + IP	A	TMPRSS11A	710	Osteomyelitis, periostitis, and other infections involving bone	musculoskeletal	250	36332	3	0.0166565	0	1.59559	0.198338	1.21937	0.151278	0.18983	1	0.97095
chr4.67964168.T.A	rs720009	A	Possible functional consequences	FCP + IP	A	TMPRSS11A	710.1	Osteomyelitis	musculoskeletal	250	36332	3	0.0166565	0	1.59559	0.198338	1.21937	0.151278	0.18983	1	0.97095
chr13.22495675.AG.A	rs10714879	A	Severity	CAV	A	-	351	Other peripheral nerve disorders	neurological	355	8245	1	NA	NA	0	-0.142683	0.867029	0.10883	0.189838	1	0.97095
chr2.191909428.G.A	rs147509469	A	Risk factor for females	CAV	A	CAVIN2-AS1	253.1	Pituitary hyperfunction	endocrine/metabolic	122	35061	3	0	0	0.536186	0.551598	1.73602	0.42073	0.189841	1	0.97095
chr6.18015216.C.T	rs140247774	T	Severity	CAV	T	-	401.21	Hypertensive heart disease	circulatory system	293	21757	3	0.318871	47.2123	3.78876	0.339026	1.40358	0.258592	0.189842	1	0.97095
chr17.45995618.A.G	rs112572874	G	Risk factor	CAV-FE	G	MAPT	594	Urinary calculus	genitourinary	1306	37183	3	0	0	0.92191	0.0722222	1.07489	0.0550879	0.189846	1	0.97095
chr17.45714244.T.C	rs113661667	C	Risk factor	CAV-FE	C	LINC02210-CRHR1	727.1	Synovitis and tenosynovitis	musculoskeletal	783	29338	3	0.0406493	60.1794	5.02252	0.0997141	1.10486	0.0760583	0.18985	1	0.97095
chr21.41464802.A.G	rs462574	A	Possible functional consequences	FCP + IP	A	TMPRSS2	690	Erythematosquamous dermatosis	dermatologic	602	32150	3	2.09156e-06	0	1.98169	0.109249	1.11544	0.0833312	0.189851	1	0.97095
chr21.41464802.A.G	rs462574	A	Possible functional consequences	FCP + IP	A	TMPRSS2	690.1	Seborrheic dermatitis	dermatologic	602	32150	3	2.09156e-06	0	1.98169	0.109249	1.11544	0.0833312	0.189851	1	0.97095
chr1.169597075.C.T	rs6127	T	Severity in males	CAV	C	SELP	539	Bariatric surgery	digestive	665	38524	3	0	0	0.330756	0.0841242	1.08776	0.0641674	0.189854	1	0.97095
chr10.52771475.C.T	rs1800450	T	Severity	CAV	T	MBL2	172.22	Squamous cell carcinoma	neoplasms	149	27841	2	0	0	0.80784	0.204232	1.22658	0.155783	0.189857	1	0.97095
chr10.43519603.G.T	rs10793436	G	Severity	CAV	T	-	727.1	Synovitis and tenosynovitis	musculoskeletal	546	20783	2	0	0	0.488077	-0.0833456	0.920033	0.0635745	0.189861	1	0.97095
chr12.52726315.TC.T	rs5798227	T	Risk factor	CAV	TC	-	695.42	Systemic lupus erythematosus	dermatologic	480	32044	3	1.8057e-07	6.86596	2.14744	0.139179	1.14933	0.106163	0.189861	1	0.97095
chr2.191909428.G.A	rs147509469	A	Risk factor for females	CAV	A	CAVIN2-AS1	415.2	Chronic pulmonary heart disease	circulatory system	200	37848	3	0	0	0.00118099	0.678408	1.97074	0.51748	0.189863	1	0.97095
chr15.90879313.T.C	rs8039305	C	Risk factor	CAV-FE	C	FURIN	427.11	Paroxysmal supraventricular tachycardia	circulatory system	264	21730	2	0.0274457	61.6104	2.60487	-0.118997	0.88781	0.0907706	0.18987	1	0.97095
chr1.173115604.T.G	rs17300100	G	Severity	CAV	G	-	155.1	Malignant neoplasm of liver, primary	neoplasms	300	36094	3	0.194539	57.3862	4.69332	-0.268779	0.764312	0.205025	0.189872	1	0.97095
chr19.50259161.A.G	rs1651553	G	Severity	CAV	A	MYH14	585.1	Acute renal failure	genitourinary	1429	31499	3	0.00161087	29.4884	2.83641	-0.0580093	0.943641	0.04425	0.189876	1	0.97095
chr21.41508701.T.G	rs4283504	T	Possible functional consequences	FCP + IP	T	TMPRSS2	781	Symptoms involving nervous and musculoskeletal systems	symptoms	354	37142	3	0	0	0.344617	-0.197913	0.820441	0.150971	0.189879	1	0.97095
chr4.111691870.C.T	rs112641600	C	Severity	CAV	T	-	601	Inflammatory diseases of prostate	genitourinary	336	34891	3	0	0	0.5786	0.194068	1.21418	0.148039	0.189883	1	0.97095
chr2.112913801.G.T	rs3811046	T	Risk factor	CAV	G	IL37	459	Other disorders of circulatory system	circulatory system	638	27547	2	0.0541761	86.3896	7.34731	-0.083795	0.91962	0.0639209	0.189885	1	0.97095
chr11.320772.A.G	rs12252	G	Severity; Risk factor	CAV	G	IFITM3	256.4	Polycystic ovaries	endocrine/metabolic	393	33631	3	0.1116	76.6452	8.56354	0.141572	1.15208	0.107995	0.189886	1	0.97095
chr14.102356233.A.G	rs11160678	G	Severity	CAV	G	CINP	357	Inflammatory and toxic neuropathy	neurological	1161	35953	3	0	0	1.63269	0.0601401	1.06199	0.0458766	0.189887	1	0.97095
chr6.6924962.A.C	rs6933436	C	Severity	CAV	C	-	569	Other disorders of intestine	digestive	690	34653	3	0	0	0.238255	0.0774468	1.08052	0.0590789	0.18989	1	0.97095
chr2.195519781.A.G	rs74417002	G	Severity	CAV	G	-	585.34	Chronic Kidney Disease, Stage IV	genitourinary	1036	32061	3	0.0328923	44.7871	3.62234	0.142057	1.15264	0.10837	0.189908	1	0.97095
chr13.23084699.A.G	rs1984162	G	Severity	CAV	G	-	707.3	Chronic ulcer of unspecified site	dermatologic	198	37693	3	0	0	0.150578	-0.166592	0.846545	0.127088	0.189912	1	0.97095
chr12.52726315.TC.T	rs5798227	T	Risk factor	CAV	TC	-	459	Other disorders of circulatory system	circulatory system	872	36268	3	1.47658e-06	0	1.88005	-0.112837	0.893296	0.0860802	0.189912	1	0.97095
chr17.49863303.C.T	rs77534576	T	Severity	CAV	T	-	285.21	Anemia in chronic kidney disease	hematopoietic	514	29258	3	3.56799e-06	26.5037	2.72123	0.257578	1.29379	0.1965	0.189915	1	0.97095
chr2.45584979.T.C	-	HLA-A*02:02	Protective	IP	T	HLA-A	512.7	Shortness of breath	respiratory	1827	5163	1	NA	NA	0	0.0550637	1.05661	0.0420072	0.18992	1	0.97095
chr7.107967457.C.T	rs2237698	T	Severity	CAV	T	LAMB1	204.4	Multiple myeloma	neoplasms	169	38263	3	0.0344204	30.8627	2.89279	0.213876	1.23847	0.163164	0.189925	1	0.97095
chr21.41473715.C.A	rs2298661	A	Protective	CAV-FE	A	TMPRSS2	605	Erectile dysfunction [ED]	genitourinary	1678	33635	3	0.00250649	27.5142	2.75916	-0.0643642	0.937663	0.0491035	0.18993	1	0.97095
chr5.159315942.T.G	rs3212227	T	Severity	FCP	G	IL12B	530.1	Esophagitis, GERD and related diseases	digestive	7302	28328	3	0	0	1.22051	0.0279964	1.02839	0.0213589	0.189938	1	0.97095
chr9.131672331.T.G	rs12551879	G	Severity	CAV	G	RAPGEF1	070.4	Chronic hepatitis	infectious diseases	328	27917	3	0	0	1.40989	0.180199	1.19746	0.137476	0.189938	1	0.97095
chrX.15603134.G.A	rs7885856	G;A	Possible functional consequences	FCP + IP	A	ACE2	681.2	Cellulitis and abscess of face/neck	dermatologic	113	33828	3	0	0	0.261925	-0.672981	0.510186	0.513428	0.189939	1	0.97095
chr11.14893332.A.G	rs10741657	G	Severity	CAV	A	CYP2R1	174.1	Breast cancer [female]	neoplasms	1186	35883	3	0	0	0.771078	0.0616097	1.06355	0.0470057	0.189964	1	0.97095
chr7.117642566.G.A	rs77010898	A	Severity	CAV	A	CFTR	585.32	End stage renal disease	genitourinary	636	24867	2	0	0	0.000706264	0.800749	2.22721	0.610946	0.189969	1	0.97095
chr1.3081749.G.A	rs12745140	A	Severity	CAV	A	PRDM16	351	Other peripheral nerve disorders	neurological	1206	34785	3	0	0	0.803363	-0.131438	0.876833	0.100284	0.189972	1	0.97095
chr17.27660155.T.C	rs117217714	C	Severity	CAV	C	NOS2P1	655	Known or suspected fetal abnormality affecting management of mother	pregnancy complications	104	39100	3	0	0	1.56555e-05	1.26678	3.5494	0.966535	0.18998	1	0.97095
chr9.87724615.A.G	rs3128509	A;G	Possible functional consequences	FCP + IP	A	CTSL	706.8	Other specified diseases of sebaceous glands	dermatologic	1272	32439	3	0.000809314	0	1.9427	-0.0626897	0.939235	0.047832	0.189986	1	0.97095
chr12.106231175.T.A	rs12823094	A	Severity	CAV	A	-	706.8	Other specified diseases of sebaceous glands	dermatologic	1243	31109	3	0	0	0.623813	0.083101	1.08665	0.0634064	0.18999	1	0.97095
chr9.87724615.A.G	rs3128509	A;G	Possible functional consequences	FCP + IP	A	CTSL	255	Disorders of adrenal glands	endocrine/metabolic	473	34385	3	0.0079461	32.3432	2.9561	0.0932759	1.09776	0.0711701	0.189991	1	0.97095
chr5.1211624.A.G	rs76067074	G	Severity	CAV-FE	G	SLC6A19	198.6	Secondary malignancy of bone	neoplasms	150	34526	3	0.18473	44.0366	3.57377	0.36793	1.44474	0.280733	0.189992	1	0.97095
chr11.126292948.C.T	rs8177374	T	Protective	CAV	T	TIRAP	569.2	Gastrointestinal complications	digestive	349	35845	3	0.04024	36.2488	3.1372	0.178155	1.19501	0.135934	0.189993	1	0.97095
chr2.195994321.C.T	rs191631470	T	Severity	CAV	T	DNAH7	611	Abnormal findings on mammogram or breast exam	genitourinary	1899	33356	3	0.642726	69.2169	6.49707	0.328158	1.38841	0.25039	0.189998	1	0.97095
chr21.41465921.C.T	rs62217525	C	Possible functional consequences	FCP + IP	T	TMPRSS2	747.11	Cardiac shunt/ heart septal defect	congenital anomalies	145	38232	3	0	0	0.0442759	-0.548855	0.577611	0.418788	0.189999	1	0.97095
chr13.19647239.G.A	rs191299359	A	Severity	CAV	A	MPHOSPH8	278.4	Abnormal weight gain	endocrine/metabolic	626	25893	3	0	0	0.00279763	1.40755	4.08593	1.07401	0.190008	1	0.97095
chr7.117587778.G.T	rs113993959	T	Severity	CAV	T	CFTR	720	Spinal stenosis	musculoskeletal	396	25323	2	0	0	0.00124071	1.42734	4.1676	1.08912	0.190011	1	0.97095
chr1.27373964.C.T	rs141300199	T	Severity	CAV	T	FCN3	242.1	Graves' disease	endocrine/metabolic	457	31231	3	0	0	0.782045	0.946618	2.57698	0.72231	0.190013	1	0.97095
chr1.156125675.T.C	rs581342	C	Severity	CAV	C	LMNA	428.3	Heart failure with reduced EF [Systolic or combined heart failure]	circulatory system	842	25935	2	0	0	0.0127183	0.0913992	1.09571	0.0697416	0.190013	1	0.97095
chr12.8058591.T.C	rs7842	C	Risk factor; Severity	CAV	C	C3AR1	244.4	Hypothyroidism NOS	endocrine/metabolic	3136	31201	3	0	0	0.127417	-0.0388863	0.96186	0.0296722	0.190017	1	0.97095
chr10.28606315.C.T	rs12773860	T	Severity	CAV	T	WAC	252.1	Hyperparathyroidism	endocrine/metabolic	597	34717	3	2.643e-06	32.7715	2.97493	-0.172963	0.841169	0.13198	0.190019	1	0.97095
chr13.102695866.A.G	rs599976	G	Severity	CAV-FE	G	METTL21C	735.1	Flat foot	musculoskeletal	207	23371	2	0	0	0.226414	-0.208922	0.811458	0.159422	0.190028	1	0.97095
chr17.34252769.A.G	rs1024611	G	Risk factor	CAV	G	CCL2	727.4	Ganglion and cyst of synovium, tendon, and bursa	musculoskeletal	145	29357	3	0	0	0.892578	0.170998	1.18649	0.130485	0.190031	1	0.97095
chr11.1219991.G.T	rs35705950	T	Protective	CAV	T	MUC5B	415.2	Chronic pulmonary heart disease	circulatory system	200	37564	3	0	0	0.197322	-0.372352	0.689111	0.284133	0.190032	1	0.97095
chr11.14893332.A.G	rs10741657	G	Severity	CAV	A	CYP2R1	250.22	Type 2 diabetes with renal manifestations	endocrine/metabolic	1568	26962	3	0	0	1.14305	0.0558938	1.05749	0.0426515	0.190034	1	0.97095
chr22.19963748.G.A	rs4680	A	Risk factor	FCP	A	COMT	471	Nasal polyps	respiratory	114	26691	3	0	0	0.657249	-0.186384	0.829955	0.142232	0.190054	1	0.97095
chr4.67910402.G.A	rs4860265	G	Possible functional consequences	FCP + IP	G	TMPRSS11A	371.1	Uveitis, noninfectious or NOS	sense organs	204	32867	3	0	0	0.850886	-0.139397	0.869882	0.106378	0.190061	1	0.97095
chr1.46309111.A.G	rs41292543	G	Severity	CAV-FE	G	UQCRH	280.1	Iron deficiency anemias, unspecified or not due to blood loss	hematopoietic	2265	29313	3	4.81124e-06	12.9386	2.29723	0.0897712	1.09392	0.0685068	0.190061	1	0.97095
chr4.107694523.TG.T	rs70947091	T	Severity	CAV-FE	T	PAPSS1	585.33	Chronic Kidney Disease, Stage III	genitourinary	318	31739	3	0	0	1.34048	-0.141488	0.868065	0.107974	0.190062	1	0.97095
chr3.38894643.C.T	rs33985936	T	Severity	CAV	T	SCN11A	642	Hypertension complicating pregnancy, childbirth, and the puerperium	pregnancy complications	164	39099	3	0.0333153	31.1709	2.90575	0.191594	1.21118	0.146213	0.190068	1	0.97095
chr1.196673103.G.A	rs800292	A	Severity	CAV	G	CFH	760	Back pain	symptoms	1996	6345	1	NA	NA	0	-0.0588072	0.942889	0.0448787	0.190074	1	0.97095
chr9.30504351.C.T	rs17775810	TT genotype	Protective	CAV	T	LINC01242	527	Diseases of the salivary glands	digestive	246	36901	3	3.47094e-06	0	1.92286	0.164577	1.17889	0.125598	0.190079	1	0.97095
chr17.31410594.G.A	rs178840	G	Severity	CAV	A	RAB11FIP4	316	Substance addiction and disorders	mental disorders	171	10489	1	NA	NA	0	0.156509	1.16942	0.119443	0.190084	1	0.97095
chr16.78590128.A.G	rs72803978	A	Severity	CAV	G	WWOX	564	Functional digestive disorders	digestive	1040	28277	3	0.022375	39.6109	3.31186	-0.175201	0.839289	0.133708	0.190086	1	0.97095
chr15.100233816.G.A	rs143434383	A	Risk factor	CAV	A	ADAMTS17	090	Sexually transmitted infections (not HIV or hepatitis)	infectious diseases	905	37747	3	0	0	0.415221	0.366134	1.44215	0.279424	0.190089	1	0.97095
chr9.21131628.G.C	rs12236000	G	Severity	CAV	C	-	627.1	Postmenopausal bleeding	genitourinary	562	31193	3	0	0	0.996197	0.127886	1.13642	0.097602	0.190103	1	0.97095
chr19.31533051.C.A	rs8105499	C	Severity	CAV	A	LINC02841	537	Other disorders of stomach and duodenum	digestive	262	35290	3	0.0175012	33.6303	3.01343	0.139573	1.14978	0.106522	0.190104	1	0.97095
chr15.90866675.C.T	rs79742014	T	Protective	IP	T	FURIN	216	Benign neoplasm of skin	neoplasms	1001	34741	3	0.329092	83.8041	12.3488	0.174728	1.19092	0.133353	0.190105	1	0.97095
chr1.169597075.C.T	rs6127	T	Severity in males	CAV	C	SELP	655	Known or suspected fetal abnormality affecting management of mother	pregnancy complications	104	39133	3	0	0	0.644301	0.21058	1.23439	0.160716	0.190108	1	0.97095
chr11.71456403.G.T	rs12785878	G	Severity	CAV	T	NADSYN1	555.1	Regional enteritis	digestive	200	18171	2	0	0	0.54685	0.146751	1.15807	0.112003	0.190115	1	0.97095
chr8.16932640.T.C	rs118072448	T	Severity	CAV	C	-	375	Disorders of lacrimal system	sense organs	100	33200	3	0	0	0.444362	-0.675016	0.509148	0.51519	0.190119	1	0.97095
chr14.80203237.T.C	rs225014	C	Severity	CAV	C	DIO2	480	Pneumonia	respiratory	1286	33332	3	4.5206e-07	0	1.88729	-0.0544095	0.947044	0.0415274	0.190125	1	0.97095
chr10.52771466.C.T	rs1800451	T	Potential functional effect on protein	FCP + IP	T	MBL2	440.2	Atherosclerosis of the extremities	circulatory system	342	33199	3	0	0	0.421997	0.16127	1.175	0.123088	0.19013	1	0.97095
chr22.24011037.T.C	rs11090305	C	Severity	CAV	C	-	386	Vertiginous syndromes and other disorders of vestibular system	sense organs	493	30923	3	0.0341663	62.2998	5.30501	-0.101801	0.903209	0.0776995	0.190131	1	0.97095
chr5.1211624.A.G	rs76067074	G	Severity	CAV-FE	G	SLC6A19	578.2	Blood in stool	digestive	373	33583	3	0	0	0.421811	0.231099	1.25998	0.176386	0.190132	1	0.97095
chr14.94566450.G.A	rs2093266	A	Risk factor for acute kidney injury	CAV	A	SERPINA4	395.2	Nonrheumatic aortic valve disorders	circulatory system	963	34746	3	0.0172848	52.0325	4.16949	0.0922762	1.09667	0.0704299	0.190133	1	0.97095
chr15.34253720.A.G	rs2705343	G	Severity	CAV-FE	G	SLC12A6	571	Chronic liver disease and cirrhosis	digestive	2649	32193	3	0.00389074	41.7819	3.43536	-0.0520367	0.949294	0.0397171	0.190134	1	0.97095
chr5.21768177.G.A	-	HLA-A*02:02	Protective	IP	A	HLA-A	571.5	Other chronic nonalcoholic liver disease	digestive	2473	31680	3	2.24751e-06	0	1.53029	-0.0437468	0.957196	0.0333901	0.190137	1	0.97095
chr7.117559590.ATCT.A	rs113993960	A	Severity	CAV	A	CFTR	809	Fracture of unspecified bones	injuries & poisonings	467	35121	3	0	0	0.00244077	0.608537	1.83774	0.464476	0.190142	1	0.97095
chr17.9267091.C.T	rs34761447	C	Severity	CAV	T	STX8	389.1	Sensorineural hearing loss	sense organs	1221	34607	3	1.14592e-06	7.98546	2.17357	0.120388	1.12793	0.0918881	0.190143	1	0.97095
chr1.46309111.A.G	rs41292543	G	Severity	CAV-FE	G	UQCRH	395.6	Heart valve replaced	circulatory system	401	34882	3	0	0	0.0534275	0.174596	1.19076	0.133264	0.190145	1	0.97095
chr17.16948873.A.G	rs34557412	G	Severity	CAV	G	TNFRSF13B	327	Sleep disorders	neurological	3889	30585	3	0	0	0.29675	-0.320532	0.725763	0.244654	0.190146	1	0.97095
chr5.132485305.G.A	rs17622656	A	Risk factor	FCP + IP	A	IRF1	426.31	Right bundle branch block	circulatory system	136	29511	3	0	0	0.153698	-0.19869	0.819804	0.151661	0.190163	1	0.97095
chr3.61768231.T.A	rs672699	A	Severity	CAV	T	PTPRG	225	Benign neoplasm of brain and other parts of nervous system	neoplasms	173	38694	3	0.0835465	66.7786	6.02022	0.154198	1.16672	0.117701	0.190165	1	0.97095
chr13.33129529.C.G	rs34425674	G	Risk factor	CAV	G	STARD13	380.4	Impacted cerumen	sense organs	791	35992	3	0	0	0.0258032	-0.35716	0.699661	0.272627	0.190173	1	0.97095
chrX.15587729.C.T	rs4646140	T	Severity	CAV	T	ACE2	634.1	Missed abortion/Hydatidiform mole	pregnancy complications	121	38409	3	0.101492	0	1.50489	0.3734	1.45267	0.285024	0.190174	1	0.97095
chr11.611919.C.G	rs702966	C	Severity in African-Americans	CAV	G	PHRF1	278.11	Morbid obesity	endocrine/metabolic	1957	20369	2	0	0	0.643652	-0.0480972	0.953041	0.0367141	0.190179	1	0.97095
chr11.2872637.A.G	rs10766439	A	Severity	CAV	A	-	433.2	Occlusion of cerebral arteries	circulatory system	1118	34782	3	0.00119314	10.114	2.22504	0.0662733	1.06852	0.0505884	0.190179	1	0.97095
chr10.52771466.C.T	rs1800451	T	Potential functional effect on protein	FCP + IP	T	MBL2	228	Hemangioma and lymphangioma, any site	neoplasms	440	37845	3	0	0	1.50962	0.215482	1.24046	0.164485	0.190184	1	0.97095
chr11.71456403.G.T	rs12785878	G	Severity	CAV	T	NADSYN1	740.11	Osteoarthrosis, localized, primary	musculoskeletal	2803	19611	2	0.0104045	79.4535	4.867	0.0446076	1.04562	0.0340508	0.190185	1	0.97095
chrX.12885540.A.T	rs179008	T	Severity; Risk factor	CAV	T	TLR7	008	Intestinal infection	infectious diseases	712	36397	3	0.124539	70.0168	6.6704	-0.106818	0.898689	0.0815387	0.190186	1	0.97095
chr6.147217556.A.G	rs116898161	G	Severity	CAV	G	STXBP5	611.1	Abnormal mammogram	genitourinary	1510	33436	3	0.00153472	0	1.57751	0.195099	1.21543	0.148927	0.190187	1	0.97095
chr22.22210343.A.T	rs5757427	T	Severity	CAV	A	IGLV10-54	362.2	Degeneration of macula and posterior pole of retina	sense organs	535	21693	3	0	0	1.24616	-0.0940269	0.910258	0.0717748	0.190187	1	0.97095
chr12.47879112.A.G	rs2228570	AG genotype	Severity	CAV	A	VDR	800.1	Fracture of neck of femur	injuries & poisonings	125	30798	3	0	0	1.27881	0.180805	1.19818	0.138017	0.190191	1	0.97095
chr7.22728408.A.G	rs2069837	G	Severity	CAV-FE	G	IL6	772.2	Spasm of muscle	symptoms	608	36505	3	0.0545055	62.5303	5.33764	0.120855	1.12846	0.0922554	0.190193	1	0.97095
chr1.205208489.G.A	rs11240388	G	Severity	CAV-FE	A	DSTYK	690	Erythematosquamous dermatosis	dermatologic	451	21325	2	0.0223682	58.731	2.42313	-0.0979029	0.906737	0.074735	0.190195	1	0.97095
chr1.205208489.G.A	rs11240388	G	Severity	CAV-FE	A	DSTYK	690.1	Seborrheic dermatitis	dermatologic	451	21325	2	0.0223682	58.731	2.42313	-0.0979029	0.906737	0.074735	0.190195	1	0.97095
chr17.9267091.C.T	rs34761447	C	Severity	CAV	T	STX8	446	Polyarteritis nodosa and allied conditions	circulatory system	204	32980	3	0	0	0.197251	-0.336113	0.714543	0.256576	0.190199	1	0.97095
chr6.31575324.G.A	rs361525	G	Severity	CAV-FE	A	TNF	277.7	Dysmetabolic syndrome X	endocrine/metabolic	227	36788	3	0	0	0.669938	-0.31686	0.728432	0.24188	0.1902	1	0.97095
chr14.76832814.C.CT	rs34279101	CT	Severity	CAV	CT	LRRC74A	279	Disorders involving the immune mechanism	endocrine/metabolic	278	35917	3	0.00410227	22.7297	2.58832	-0.155784	0.855744	0.118923	0.190209	1	0.97095
chr4.143996657.T.C	rs6840234	C	Protective	FCP + IP	T	GYPB	371.1	Uveitis, noninfectious or NOS	sense organs	158	26069	3	0	0	1.18562	-0.15867	0.853278	0.121126	0.19021	1	0.97095
chr12.47844974.A.G	rs731236	AG and AA genotype	Severity	CAV	G	VDR	735	Acquired foot deformities	musculoskeletal	886	36022	3	0	0	0.33053	0.0682986	1.07068	0.0521382	0.190212	1	0.97095
chrX.12885540.A.T	rs179008	T	Severity; Risk factor	CAV	T	TLR7	285.21	Anemia in chronic kidney disease	hematopoietic	501	28399	3	0	0	0.859745	-0.138199	0.870926	0.105499	0.190213	1	0.97095
chr6.31575254.G.A	rs1800629	A	Risk factor*Conflicting; Severity*Conflicting; Protective*Conflicting	CAV-FE	A	TNF	290.16	Vascular dementia	mental disorders	125	22777	2	0	0	0.878846	-0.328757	0.719818	0.250973	0.190219	1	0.97095
chr14.74952741.A.G	rs2268616	G	Risk factor	CAV	G	PGF	747.11	Cardiac shunt/ heart septal defect	congenital anomalies	144	38011	3	0.0202887	0	1.05155	-0.553072	0.57518	0.422216	0.190221	1	0.97095
chr15.60902209.A.G	rs4774377	G	Risk factor	CAV-FE	G	RORA	761	Cervicalgia	symptoms	2193	34143	3	0	0	0.305933	0.0442367	1.04523	0.0337704	0.190221	1	0.97095
chr6.31572536.A.G	rs909253	G	Risk factor	CAV	G	TNF	585.34	Chronic Kidney Disease, Stage IV	genitourinary	203	11805	1	NA	NA	0	0.156623	1.16955	0.119567	0.190221	1	0.97095
chr4.67910532.T.C	rs9998258	T	Possible functional consequences	FCP + IP	C	TMPRSS11A	599	Other symptoms/disorders or the urinary system	genitourinary	5133	28946	3	0	0	0.503942	-0.072706	0.929874	0.0555048	0.190228	1	0.97095
chr6.52200448.A.G	rs13192246	G	Severity	CAV	A	-	696.41	Psoriasis vulgaris	dermatologic	525	23613	2	0	0	0.00421635	0.0896606	1.0938	0.0684482	0.190228	1	0.97095
chr20.50172836.A.G	rs6122883	G	Severity	CAV-FE	G	LINC01273	592.1	Cystitis	genitourinary	680	31545	3	0	0	0.62313	0.0807065	1.08405	0.0616129	0.190231	1	0.97095
chrX.15602217.T.C	rs190509934	C	Protective	CAV	C	ACE2	596.5	Functional disorders of bladder	genitourinary	499	37847	3	0	0	0.694118	0.549533	1.73244	0.419526	0.190232	1	0.97095
chr17.31410594.G.A	rs178840	G	Severity	CAV	G	RAB11FIP4	041.8	H. pylori	infectious diseases	219	20717	2	0	0	0.835194	-0.133212	0.87528	0.101697	0.190235	1	0.97095
chr5.32750877.T.C	rs1173773	C	Protective	CAV	T	NPR3	735.21	Hammer toe (acquired)	musculoskeletal	148	8387	1	NA	NA	0	0.158697	1.17198	0.121154	0.190235	1	0.97095
chr8.97128242.T.C	rs7817272	C	Severity	CAV	C	CPQ	250.41	Impaired fasting glucose	endocrine/metabolic	642	26918	3	0.0298185	71.0633	6.91163	0.0828879	1.08642	0.0632791	0.190238	1	0.97095
chrX.15600857.A.G	rs73635825	G	Risk factor*Conflicting; Protective*Conflicting	FCP + IP	G	ACE2	726.1	Enthesopathy	musculoskeletal	1016	18401	2	0	0	0.00210986	1.47763	4.38256	1.12808	0.19024	1	0.97095
chr17.31410594.G.A	rs178840	G	Severity	CAV	G	RAB11FIP4	415.2	Chronic pulmonary heart disease	circulatory system	155	22118	2	0	0	0.158023	0.159814	1.17329	0.122008	0.190242	1	0.97095
chr17.35880776.C.T	rs2107538	T	Risk factor; Severity	FCP	T	CCL5	513	Respiratory abnormalities	respiratory	199	38543	3	2.27145e-06	10.9539	2.24603	-0.151742	0.85921	0.115846	0.190242	1	0.97095
chr14.72467521.C.T	rs12587980	T	Severity	CAV	T	RGS6	555.2	Ulcerative colitis	digestive	431	28236	3	0	0	1.41711	-0.0969993	0.907557	0.0740531	0.190243	1	0.97095
chr9.87726001.C.A	rs41307457	C;A	Possible functional consequences	FCP + IP	A	CTSL	090	Sexually transmitted infections (not HIV or hepatitis)	infectious diseases	896	37472	3	0.0189123	38.0358	3.22767	0.113669	1.12038	0.0867794	0.190245	1	0.97095
chr17.34252769.A.G	rs1024611	G	Risk factor	CAV	G	CCL2	585.2	Renal failure NOS	genitourinary	156	32034	3	0.0191636	32.2274	2.95104	0.168972	1.18409	0.129002	0.190249	1	0.97095
chr19.39248147.C.T	rs12979860	C	Severity (C allele)*Conflicting; Risk factor (T allele)*Conflicting	CAV	C	IFNL4	573.9	Abnormal serum enzyme levels	digestive	286	8120	1	NA	NA	0	0.11448	1.12129	0.0874008	0.190253	1	0.97095
chr3.141689849.A.G	rs6440031	G	Severity	CAV	A	LINC02618	512.2	Painful respiration	respiratory	253	20249	3	0	0	0.0143921	0.227583	1.25556	0.173749	0.190253	1	0.97095
chr4.67963885.A.G	rs17088850	G	Possible functional consequences	FCP + IP	G	TMPRSS11A	338.1	Acute pain	neurological	280	6494	1	NA	NA	0	0.145552	1.15668	0.111123	0.190254	1	0.97095
chr11.784340.C.G	rs7104929	G	Severity	CAV-FE	G	-	561.1	NA	NA	2287	34141	3	0	0	0.0954233	-0.0451012	0.955901	0.0344329	0.190254	1	0.97095
chr7.22548762.C.T	rs13227460	T	Severity	CAV	T	STEAP1B	525	Other diseases of the teeth and supporting structures	digestive	215	35925	3	0	0	0.970199	0.183917	1.20192	0.140413	0.190254	1	0.97095
chrX.15566297.A.G	rs4646179	G	Severity	CAV	G	ACE2	706.2	Sebaceous cyst	dermatologic	457	33119	3	0	0	0.233388	0.252984	1.28786	0.193144	0.190257	1	0.97095
chr6.31575254.G.A	rs1800629	A	Risk factor*Conflicting; Severity*Conflicting; Protective*Conflicting	CAV-FE	A	TNF	426.9	Cardiac pacemaker/device in situ	circulatory system	983	29643	3	0	0	1.20815	0.101857	1.10722	0.0777656	0.190267	1	0.97095
chr15.60845514.G.A	rs17303202	A	Risk factor; Severity	CAV-FE	A	RORA	079.9	Viremia, NOS	infectious diseases	435	27934	3	0	0	0.302025	-0.105124	0.900213	0.0802616	0.190273	1	0.97095
chr17.63488670.G.A	rs4343	G	Severity; Risk factor	CAV	G	ACE	516.1	Hemoptysis	respiratory	119	25646	2	0	0	0.376997	0.18423	1.20229	0.140658	0.190273	1	0.97095
chr9.78543197.A.G	rs7027911	A	Severity	CAV	G	-	278.4	Abnormal weight gain	endocrine/metabolic	421	15292	2	0	0	0.366374	-0.106829	0.898679	0.0815634	0.190273	1	0.97095
chr19.50379362.T.C	rs1405655	C	Severity	CAV-FE	C	NR1H2	580	Nephritis; nephrosis; renal sclerosis	genitourinary	483	24873	2	0	0	0.701793	-0.0896844	0.91422	0.0684734	0.190274	1	0.97095
chr8.124324323.T.C	rs72711165	C	Severity	CAV-FE	C	TMEM65	428.4	Heart failure with preserved EF [Diastolic heart failure]	circulatory system	767	34144	3	0.162588	61.1897	5.15327	0.224053	1.25114	0.171065	0.190279	1	0.97095
chr13.41746691.T.A	rs10507497	A	Severity	CAV-FE	A	VWA8	512	Other symptoms of respiratory system	respiratory	9899	23034	3	0	0	1.20083	0.0285064	1.02892	0.0217652	0.190288	1	0.97095
chr19.39248147.C.T	rs12979860	C	Severity (C allele)*Conflicting; Risk factor (T allele)*Conflicting	CAV	C	IFNL4	428.4	Heart failure with preserved EF [Diastolic heart failure]	circulatory system	244	8115	1	NA	NA	0	-0.130371	0.87777	0.0995408	0.190291	1	0.97095
chr3.27146807.G.A	rs17317135	G	Severity	CAV	A	NEK10	357	Inflammatory and toxic neuropathy	neurological	1165	35747	3	0.0477337	46.8877	3.76561	0.164978	1.17937	0.125965	0.190293	1	0.97095
chr1.155175305.G.A	rs7528026	A	Severity	CAV	A	TRIM46	627.3	Postmenopausal atrophic vaginitis	genitourinary	628	31343	3	0	0	0.0208824	0.256747	1.29272	0.196034	0.190295	1	0.97095
chr10.130802064.T.G	rs12253652	G	Severity	CAV	G	-	625	Pain and other symptoms associated with female genital organs	genitourinary	137	36747	3	0	0	1.04336	-0.24832	0.78011	0.1896	0.190296	1	0.97095
chr2.45584979.T.C	-	HLA-A*02:02	Protective	IP	C	HLA-A	415.11	Pulmonary embolism and infarction, acute	circulatory system	344	28721	2	0.0355823	68.2344	3.14806	-0.110223	0.895634	0.0841601	0.190304	1	0.97095
chr4.68840276.G.A	rs115162070	G	Severity	CAV	A	-	382	Otalgia	sense organs	309	35851	3	1.00382e-06	37.5387	3.20198	0.25273	1.28754	0.192973	0.190308	1	0.97095
chr22.49281538.G.A	rs62220604	G	Severity	CAV	A	-	626	Disorders of menstruation and other abnormal bleeding from female genital tract	genitourinary	2406	30051	3	0	0	0.598074	-0.0609787	0.940843	0.0465615	0.190319	1	0.97095
chr13.41746691.T.A	rs10507497	A	Severity	CAV-FE	A	VWA8	626.1	Irregular menstrual cycle/bleeding	genitourinary	1973	31269	3	0	0	0.120693	0.0573489	1.05903	0.0437901	0.19032	1	0.97095
chrX.15602217.T.C	rs190509934	C	Protective	CAV	C	ACE2	573.3	Hepatomegaly	digestive	257	32869	3	1.72589	35.2846	3.09046	0.782173	2.18622	0.597253	0.190325	1	0.97095
chr6.31575254.G.A	rs1800629	A	Risk factor*Conflicting; Severity*Conflicting; Protective*Conflicting	CAV-FE	A	TNF	427.22	Atrial flutter	circulatory system	339	29643	3	0	0	0.544689	-0.190174	0.826815	0.145214	0.190326	1	0.97095
chr22.43928847.C.G	rs738409	G	Protective*Conflicting; Severity*Conflicting	CAV	G	PNPLA3	772	Symptoms of the muscles	symptoms	214	35928	3	0	0	0.212663	0.148116	1.15965	0.1131	0.190329	1	0.97095
chr10.130802064.T.G	rs12253652	G	Severity	CAV	G	-	696	Psoriasis and related disorders	dermatologic	677	30731	3	0	0	0.976268	0.103841	1.10942	0.0792922	0.190333	1	0.97095
chr6.45737076.T.A	rs16873740	A	Severity	CAV	A	-	189	Cancer of urinary organs (incl. kidney and bladder)	neoplasms	302	38826	3	0	0	1.31174	-0.153324	0.857852	0.117078	0.190337	1	0.97095
chr4.153687301.A.G	rs1898830	G	Severity; Risk factor	CAV	G	TLR2	290.1	Dementias	mental disorders	624	34915	3	0.033924	61.535	5.19953	0.0908189	1.09507	0.0693499	0.19034	1	0.97095
chr18.69541156.T.C	rs12958013	T	Severity	CAV	C	DOK6	751	Genitourinary congenital anomalies	congenital anomalies	194	37598	3	0	0	0.329274	0.228603	1.25684	0.174571	0.190362	1	0.97095
chr9.87725456.A.T	rs56952354	A;T	Possible functional consequences	FCP + IP	T	CTSL	079.9	Viremia, NOS	infectious diseases	296	21765	2	0	0	0.670523	-0.593085	0.55262	0.452908	0.190364	1	0.97095
chr6.158608455.C.T	rs117665206	T	Severity	CAV	T	TMEM181	696.4	Psoriasis	dermatologic	663	31519	3	0	0	0.488918	0.403248	1.49668	0.30794	0.190364	1	0.97095
chr8.73355963.T.C	rs2010843	C	Severity	CAV	C	RDH10-AS1	695.42	Systemic lupus erythematosus	dermatologic	406	20998	2	0	0	0.837737	0.116887	1.12399	0.089261	0.190367	1	0.97095
chr5.123497022.T.C	rs62377777	T	Severity	CAV	C	-	394	Rheumatic disease of the heart valves	circulatory system	513	34685	3	0	0	1.36561	-0.100952	0.903976	0.0770929	0.19037	1	0.97095
chr12.132489230.GC.G	rs56106917	G	Severity	CAV	G	FBRSL1	274.11	Gouty arthropathy	endocrine/metabolic	328	38057	3	0	0	1.07481	-0.113948	0.892304	0.0870189	0.190378	1	0.97095
chrX.15581240.G.A	rs147464721	A	Severity	CAV	A	ACE2	735.3	Hallux valgus (Bunion)	musculoskeletal	221	36040	3	0	0	0.00107914	0.959077	2.60929	0.732426	0.190381	1	0.97095
chr2.6013310.G.A	rs73910904	A	Risk factor	CAV	A	-	577.3	Cyst and pseudocyst of pancreas	digestive	199	38650	3	0	0	0.337881	-0.66199	0.515824	0.505548	0.190382	1	0.97095
chr16.78590128.A.G	rs72803978	A	Severity	CAV	G	WWOX	427.21	Atrial fibrillation	circulatory system	1583	29512	3	0.0478532	55.4267	4.48699	0.133883	1.14326	0.102245	0.190389	1	0.97095
chr11.26675470.T.G	rs10835056	G	Severity	CAV	T	SLC5A12	788	Syncope and collapse	symptoms	1180	36361	3	0.00170988	14.2153	2.33142	0.0575254	1.05921	0.0439319	0.190391	1	0.97095
chr11.26675470.T.G	rs10835056	G	Severity	CAV	T	SLC5A12	395	Heart valve disorders	circulatory system	1807	34514	3	0	0	0.947404	0.0486842	1.04989	0.0371801	0.190393	1	0.97095
chr10.52771475.C.T	rs1800450	T	Severity	CAV	T	MBL2	626.11	Absent or infrequent menstruation	genitourinary	579	31376	3	0.0131396	0	1.96577	-0.136548	0.872364	0.104282	0.190393	1	0.97095
chr9.21206606.C.G	rs28368148	G	Severity	CAV-FE	G	IFNA10	804	Fracture of hand or wrist	injuries & poisonings	110	35190	3	0	0	0.0161491	0.95123	2.58889	0.726468	0.190402	1	0.97095
chr15.60845514.G.A	rs17303202	A	Risk factor; Severity	CAV-FE	A	RORA	411.3	Angina pectoris	circulatory system	1073	33099	3	0	0	0.417361	-0.0685144	0.93378	0.052326	0.190407	1	0.97095
chr4.5820150.T.C	rs3774881	T	Severity	CAV	C	CRMP1	216	Benign neoplasm of skin	neoplasms	865	23703	2	0.00783559	48.142	1.92834	0.0841555	1.0878	0.0642716	0.190408	1	0.97095
chr10.52771466.C.T	rs1800451	T	Potential functional effect on protein	FCP + IP	T	MBL2	626.14	Irregular menstrual bleeding	genitourinary	300	31241	3	0.166569	52.0307	4.16934	-0.202146	0.816976	0.154386	0.190413	1	0.97095
chr2.45584979.T.C	-	HLA-A*02:02	Protective	IP	C	HLA-A	429	Ill-defined descriptions and complications of heart disease	circulatory system	726	25891	2	0.054272	85.8547	7.06946	0.0766747	1.07969	0.0585592	0.190415	1	0.97095
chr9.133251249.A.G	rs7849280	G	Protective	CAV	G	ABO	1009	NA	NA	125	38547	3	0.189724	59.7379	4.96745	0.243508	1.27572	0.185976	0.190415	1	0.97095
chr13.33129529.C.G	rs34425674	G	Risk factor	CAV	G	STARD13	288.2	Elevated white blood cell count	hematopoietic	439	34492	3	0.0508946	9.42514	2.20812	0.347007	1.41483	0.265023	0.190417	1	0.97095
chrX.15586459.TAAATC.T	rs755766792	T	Severity	CAV	T	ACE2	550	Abdominal hernia	digestive	1988	36483	3	0	0	0.56354	0.573191	1.77392	0.437776	0.190425	1	0.97095
chr5.96909661.C.T	rs150892504	T	Severity	CAV	T	ERAP2	634	Miscarriage; stillbirth	pregnancy complications	243	38445	3	0	0	7.79031e-05	1.38757	4.00509	1.05978	0.190435	1	0.97095
chr4.106022043.T.C	rs11729561	T	Severity	CAV	C	-	426.24	Atrioventricular block, complete	circulatory system	161	28951	3	0	0	1.15413	0.263008	1.30084	0.20088	0.19044	1	0.97095
chr2.45584979.T.C	-	HLA-A*02:02	Protective	IP	C	HLA-A	728.7	Fasciitis	musculoskeletal	609	22453	2	0.00340769	20.0112	1.25017	-0.0839107	0.919513	0.0640894	0.190441	1	0.97095
chr8.73355963.T.C	rs2010843	C	Severity	CAV	C	RDH10-AS1	250.24	Type 2 diabetes with neurological manifestations	endocrine/metabolic	1357	16178	2	0	0	0.0838131	-0.0668346	0.93535	0.0510472	0.190443	1	0.97095
chr17.27660155.T.C	rs117217714	C	Severity	CAV	C	NOS2P1	578	Gastrointestinal hemorrhage	digestive	1720	34255	3	0	0	1.6336	0.343602	1.41002	0.262438	0.190443	1	0.97095
chr21.41660268.A.T	rs2252109	A	Severity	CAV	T	-	204	Leukemia	neoplasms	103	11872	1	NA	NA	0	-0.186507	0.829852	0.142452	0.190443	1	0.97095
chr12.8608014.A.G	rs11613792	A	Severity	CAV	G	AICDA	564.8	NA	NA	159	36104	3	0	0	1.48281	-0.199138	0.819437	0.152099	0.190444	1	0.97095
chr6.52200448.A.G	rs13192246	G	Severity	CAV	A	-	738.4	Acquired spondylolisthesis	musculoskeletal	121	27223	2	0	0	0.492932	-0.193049	0.824442	0.147449	0.190445	1	0.97095
chr4.107694523.TG.T	rs70947091	T	Severity	CAV-FE	T	PAPSS1	158	Neoplasm of unspecified nature of digestive system	neoplasms	140	36370	3	0.0557547	35.6325	3.10716	-0.199122	0.81945	0.152087	0.190445	1	0.97095
chr1.196673103.G.A	rs800292	A	Severity	CAV	A	CFH	193	Thyroid cancer	neoplasms	408	28841	2	0	0	0.0653181	-0.105155	0.900185	0.0803161	0.190446	1	0.97095
chr21.33252612.A.G	rs2236757	A	Severity	CAV-FE	A	IFNAR2	703	Diseases of nail, NOS	dermatologic	241	33210	3	0	0	1.01388	0.132945	1.14219	0.101543	0.19045	1	0.97095
chr1.155066988.C.T	rs114301457	T	Severity	CAV	T	EFNA4	327.71	Restless legs syndrome	neurological	208	30599	3	0	0	0.00106632	1.36425	3.91277	1.04202	0.190454	1	0.97095
chr8.124324323.T.C	rs72711165	C	Severity	CAV-FE	C	TMEM65	782.3	Edema	symptoms	2164	34685	3	0.00359183	1.97184	2.04023	0.140222	1.15053	0.107103	0.190458	1	0.97095
chr4.166008836.A.T	rs17047200	TT genotype	Severity (TT genotype)*Conflicting; Risk factor (AA genotype)*Conflicting	CAV	T	TLL1	760	Back pain	symptoms	6539	27583	3	0	0	0.0252485	-0.0342154	0.966363	0.0261344	0.190464	1	0.97095
chr19.52830722.G.A	rs10411226	G	Severity	CAV	G	ZNF28	452.2	Deep vein thrombosis [DVT]	circulatory system	659	26554	3	0	0	0.772558	0.0783799	1.08153	0.059869	0.19047	1	0.97095
chr8.40324459.C.A	rs11779911	C	Severity	CAV	A	SIRLNT	722.9	Other and unspecified disc disorder	musculoskeletal	146	31576	3	0.0153342	17.8861	2.43564	0.172447	1.18821	0.13172	0.190471	1	0.97095
chr3.146517122.G.A	rs343320	A	Severity	CAV-FE	A	PLSCR1	726.4	Calcaneal spur; Exostosis NOS	musculoskeletal	105	18308	2	0	0	0.791372	-0.594745	0.551703	0.454287	0.190472	1	0.97095
chr5.77379593.G.A	rs7715119	A	Severity	CAV-FE	A	PDE8B	614	Inflammatory diseases of female pelvic organs	genitourinary	925	36229	3	0.0310434	60.5598	5.07096	0.0877143	1.09168	0.0669992	0.190472	1	0.97095
chr16.16924042.C.A	rs1453512	A	Severity	CAV	C	-	363	Chorioretinal inflammations, scars, and other disorders of choroid	sense organs	145	33614	3	0	0	1.11955	-0.188771	0.827976	0.14419	0.190473	1	0.97095
chr1.161517662.T.C	rs72717040	C	Risk factor	FCP + IP	C	FCGR2A	270.3	Disorders of plasma protein metabolism	endocrine/metabolic	122	8628	1	NA	NA	0	-1.32707	0.265253	1.01368	0.19048	1	0.97095
chr13.102695866.A.G	rs599976	G	Severity	CAV-FE	G	METTL21C	788	Syncope and collapse	symptoms	1193	36682	3	0	0	0.61912	-0.0843839	0.919078	0.0644567	0.190481	1	0.97095
chr1.12207235.C.T	rs3397	T	Severity	CAV-FE	C	TNFRSF1B	681	Superficial cellulitis and abscess	dermatologic	1033	19576	2	0	0	0.924129	0.0627974	1.06481	0.047968	0.190483	1	0.97095
chr4.71762286.C.T	rs113574864	T	Severity	CAV	T	GC	296.2	Depression	mental disorders	6096	24203	3	0	0	0.789332	0.0462086	1.04729	0.0352967	0.190485	1	0.97095
chr21.41473456.A.G	rs17854725	G	Severity	CAV	A	TMPRSS2	276.13	Hyperpotassemia	endocrine/metabolic	312	11941	1	NA	NA	0	-0.10995	0.895879	0.0839864	0.190487	1	0.97095
chr17.15965007.C.T	rs8081547	T	Risk factor	FCP + IP	T	ADORA2B	772	Symptoms of the muscles	symptoms	207	34710	3	0.0520849	45.1221	3.64445	-0.185461	0.830721	0.141671	0.190502	1	0.970996
chr21.41508701.T.G	rs4283504	T	Possible functional consequences	FCP + IP	T	TMPRSS2	726	Peripheral enthesopathies and allied syndromes	musculoskeletal	2582	28557	3	0	0	0.281935	0.0699096	1.07241	0.0534037	0.190508	1	0.970996
chrX.12885540.A.T	rs179008	T	Severity; Risk factor	CAV	T	TLR7	110.1	Dermatophytosis	infectious diseases	2637	30419	3	0	0	0.661739	0.0584758	1.06022	0.0446696	0.19051	1	0.970996
chr5.180810828.C.T	rs113791144	T	Severity	CAV	T	-	603	Other disorders of testis	genitourinary	105	33944	3	0	0	0.792713	-0.41244	0.662033	0.315065	0.190513	1	0.970996
chr17.16948873.A.G	rs34557412	G	Severity	CAV	G	TNFRSF13B	415	Pulmonary heart disease	circulatory system	749	37899	3	0.342817	0	1.72655	0.613608	1.84708	0.468744	0.190518	1	0.970996
chr7.117559590.ATCT.A	rs113993960	A	Severity	CAV	A	CFTR	772	Symptoms of the muscles	symptoms	216	36375	3	0	0	0.00162793	1.38105	3.9791	1.05503	0.190528	1	0.970996
chr16.3500977.C.G	rs2301762	G	Severity	CAV	G	CLUAP1	599.9	Other abnormality of urination	genitourinary	555	28748	3	1.27836e-06	8.28625	2.1807	-0.228828	0.795465	0.17481	0.19053	1	0.970996
chr11.88436431.C.T	rs72953026	T	Severity	CAV-FE	T	-	395.6	Heart valve replaced	circulatory system	397	34465	3	1.8805e-06	47.6002	3.81681	0.131788	1.14087	0.100678	0.190531	1	0.970996
chr15.90879313.T.C	rs8039305	C	Risk factor	CAV-FE	C	FURIN	771.1	Swelling of limb	symptoms	712	25786	2	0	0	0.0503731	0.0739618	1.07677	0.0565022	0.190532	1	0.970996
chr1.3081749.G.A	rs12745140	A	Severity	CAV	A	PRDM16	272.12	Hyperglyceridemia	endocrine/metabolic	900	22615	3	0	0	0.630955	0.126668	1.13504	0.0967673	0.190535	1	0.970996
chr19.50259161.A.G	rs1651553	G	Severity	CAV	A	MYH14	216.1	Screening for malignant neoplasms of the skin	neoplasms	568	34245	3	0	0	1.57813	-0.0920731	0.912039	0.0703387	0.190536	1	0.970996
chr13.33129529.C.G	rs34425674	G	Risk factor	CAV	G	STARD13	110.11	Dermatophytosis of nail	infectious diseases	1904	31304	3	0	0	0.896856	0.202622	1.22461	0.154793	0.190539	1	0.970996
chr12.47902438.G.T	rs11574024	T	Severity	CAV	T	VDR	367	Disorders of refraction and accommodation; blindness and low vision	sense organs	1509	34581	3	0.00918634	0	1.98322	-0.13056	0.877604	0.099744	0.190551	1	0.971024
chr21.41470664.C.T	rs61735794	T	Risk factor	CAV	T	TMPRSS2	531.2	Gastric ulcer	digestive	148	38462	3	0.413172	0	1.94687	0.601498	1.82485	0.45953	0.190554	1	0.971024
chr14.35401887.C.T	rs696	CC genotype	Severity	CAV	T	NFKBIA	304	Adjustment reaction	mental disorders	761	18429	2	0	0	0.272561	0.0713507	1.07396	0.0545103	0.190555	1	0.971024
chrX.15602217.T.C	rs190509934	C	Protective	CAV	C	ACE2	110	Dermatophytosis / Dermatomycosis	infectious diseases	2934	31380	3	0	0	0.0362686	0.241708	1.27342	0.184663	0.190563	1	0.971041
chr1.169597075.C.T	rs6127	T	Severity in males	CAV	C	SELP	427.2	Atrial fibrillation and flutter	circulatory system	1692	29637	3	0.00747613	54.663	4.41141	0.0546151	1.05613	0.0417257	0.190566	1	0.971041
chr1.161509955.A.G	rs1801274	G	Severity	CAV	A	FCGR2A	257.1	Testicular hypofunction	endocrine/metabolic	179	14227	1	NA	NA	0	0.14163	1.15215	0.108208	0.190579	1	0.971055
chr13.22495675.AG.A	rs10714879	A	Severity	CAV	A	-	395.2	Nonrheumatic aortic valve disorders	circulatory system	164	8317	1	NA	NA	0	-0.21239	0.808649	0.16227	0.19058	1	0.971055
chr11.114726432.A.T	rs1712779	T	Severity	CAV-FE	T	-	724.2	Disorders of coccyx	musculoskeletal	365	33318	3	0.0318042	58.7462	4.84804	0.108475	1.11458	0.082879	0.190592	1	0.971055
chr4.67910402.G.A	rs4860265	G	Possible functional consequences	FCP + IP	G	TMPRSS11A	172.2	Other non-epithelial cancer of skin	neoplasms	523	27323	2	0.00445025	24.408	1.32289	0.087304	1.09123	0.0667043	0.190595	1	0.971055
chr4.188627868.CTCT.C	rs1734523522	C	Severity	CAV	C	LINC01060	790	Nonspecific findings on examination of blood	symptoms	153	32285	3	0.115717	52.7806	4.23555	0.227037	1.25488	0.173467	0.190596	1	0.971055
chr10.89010241.T.C	rs982764	T	Severity	CAV-FE	C	FAS	245	Thyroiditis	endocrine/metabolic	951	31029	3	0	0	0.441154	-0.0694917	0.932868	0.0530952	0.190598	1	0.971055
chr12.8058591.T.C	rs7842	C	Risk factor; Severity	CAV	C	C3AR1	250.4	Abnormal glucose	endocrine/metabolic	2667	26923	3	0	0	0.944797	0.0416008	1.04248	0.0317858	0.190607	1	0.971055
chr11.71456403.G.T	rs12785878	G	Severity	CAV	T	NADSYN1	365	Glaucoma	sense organs	1908	21803	2	0	0	0.268001	0.0511755	1.05251	0.0391016	0.190608	1	0.971055
chr11.88824823.A.G	rs10831496	G	Severity	CAV-FE	G	GRM5	473.4	Voice disturbance	respiratory	223	9808	1	NA	NA	0	-0.140835	0.868632	0.107611	0.190619	1	0.971055
chr11.71456403.G.T	rs12785878	G	Severity	CAV	G	NADSYN1	271.3	Intestinal disaccharidase deficiencies and disaccharide malabsorption	endocrine/metabolic	718	12320	1	NA	NA	0	-0.0801719	0.922958	0.0612583	0.190619	1	0.971055
chr4.111691870.C.T	rs112641600	C	Severity	CAV	T	-	293.1	Swelling, mass, or lump in head and neck [Space-occupying lesion, intracranial NOS]	mental disorders	417	37351	3	0.025334	25.1708	2.67275	0.174768	1.19097	0.13354	0.190623	1	0.971055
chr1.35908500.C.T	rs2765013	C	Severity	CAV	T	AGO1	415.11	Pulmonary embolism and infarction, acute	circulatory system	594	37123	3	0	0	1.05925	-0.087537	0.916185	0.0668874	0.190629	1	0.971055
chr11.784340.C.G	rs7104929	G	Severity	CAV-FE	G	-	729	Other disorders of soft tissues	musculoskeletal	1174	29109	3	0.0160834	64.3083	5.60355	0.0647941	1.06694	0.0495096	0.19063	1	0.971055
chr4.67964168.T.A	rs720009	A	Possible functional consequences	FCP + IP	A	TMPRSS11A	626	Disorders of menstruation and other abnormal bleeding from female genital tract	genitourinary	2456	31191	3	0	0	0.144243	0.0801551	1.08346	0.0612475	0.190633	1	0.971055
chr21.41465921.C.T	rs62217525	C	Possible functional consequences	FCP + IP	T	TMPRSS2	427.5	Arrhythmia (cardiac) NOS	circulatory system	146	29226	3	0	0	0.146268	-0.547438	0.57843	0.418305	0.190635	1	0.971055
chr3.148742201.A.C	rs5186	C	Severity	CAV	C	AGTR1	381	Otitis media and Eustachian tube disorders	sense organs	387	36142	3	0.0441844	56.8124	4.63096	-0.126847	0.880868	0.0969259	0.190635	1	0.971055
chr3.148742201.A.C	rs5186	C	Severity	CAV	C	AGTR1	477	Epistaxis or throat hemorrhage	respiratory	373	26694	3	0.00815377	33.4146	3.00366	0.126566	1.13492	0.0967115	0.190637	1	0.971055
chr2.181488719.A.C	rs2034831	C	Severity	CAV	C	ITGA4	374.6	Dermatochalasis	sense organs	129	33364	3	0	0	0.000764498	-0.60844	0.544199	0.464925	0.190641	1	0.971055
chr11.114726432.A.T	rs1712779	T	Severity	CAV-FE	T	-	300.11	Generalized anxiety disorder	mental disorders	1125	24334	3	0.0318298	76.3552	8.45852	-0.0641116	0.9379	0.0489894	0.190642	1	0.971055
chr21.41660268.A.T	rs2252109	A	Severity	CAV	A	-	241.2	Nontoxic multinodular goiter	endocrine/metabolic	527	19522	2	0	0	0.0537754	-0.0905549	0.913424	0.0691957	0.190643	1	0.971055
chr15.60810211.C.T	rs341419	T	Severity	CAV-FE	T	RORA	707	Chronic ulcer of skin	dermatologic	919	36872	3	0	0	0.781486	-0.0773713	0.925546	0.059123	0.190653	1	0.971055
chr15.90879313.T.C	rs8039305	C	Risk factor	CAV-FE	C	FURIN	599.3	Dysuria	genitourinary	1381	21254	2	0.00415172	46.8486	1.88142	-0.0554403	0.946068	0.0423646	0.190654	1	0.971055
chr4.71762286.C.T	rs113574864	T	Severity	CAV	T	GC	285.21	Anemia in chronic kidney disease	hematopoietic	512	29134	3	0.0326296	48.7655	3.90362	0.132945	1.14219	0.101589	0.190654	1	0.971055
chr14.35401887.C.T	rs696	CC genotype	Severity	CAV	C	NFKBIA	411	Ischemic Heart Disease	circulatory system	1023	8000	1	NA	NA	0	-0.0678279	0.934421	0.0518309	0.190657	1	0.971055
chr5.21768177.G.A	-	HLA-A*02:02	Protective	IP	A	HLA-A	196	Radiotherapy	neoplasms	445	33936	3	0	0	0.173127	0.101392	1.10671	0.077479	0.190658	1	0.971055
chr22.19963748.G.A	rs4680	A	Risk factor	FCP	A	COMT	519.9	Symptoms involving respiratory system and other chest symptoms	respiratory	125	38288	3	0	0	0.0644788	-0.175999	0.838619	0.134492	0.190664	1	0.971058
chr9.81442264.TCAG.T	rs1826292621	T	Severity	CAV	T	-	646	Other complications of pregnancy NEC	pregnancy complications	129	38849	3	0	0	1.16211	-0.286586	0.750823	0.219004	0.190673	1	0.971058
chr3.38894643.C.T	rs33985936	T	Severity	CAV	T	SCN11A	350.3	Lack of coordination	neurological	182	33496	3	0	0	0.0288812	-0.189084	0.827717	0.144495	0.190673	1	0.971058
chr5.132485305.G.A	rs17622656	A	Risk factor	FCP + IP	A	IRF1	513	Respiratory abnormalities	respiratory	200	38597	3	0.30681	72.2933	7.21847	0.177381	1.19409	0.135553	0.19068	1	0.971058
chr8.73355963.T.C	rs2010843	C	Severity	CAV	T	RDH10-AS1	165.1	Cancer of bronchus; lung	neoplasms	110	13020	1	NA	NA	0	-0.180557	0.834805	0.137981	0.190681	1	0.971058
chr5.77379593.G.A	rs7715119	A	Severity	CAV-FE	A	PDE8B	740.11	Osteoarthrosis, localized, primary	musculoskeletal	3610	30827	3	0.000780603	0	1.97344	-0.0497352	0.951481	0.0380076	0.190683	1	0.971058
chr7.128938247.T.G	rs10488631	TCTA haplotype	Severity in European-Americans	CAV	G	IRF5	415.11	Pulmonary embolism and infarction, acute	circulatory system	112	13037	1	NA	NA	0	-0.180268	0.835047	0.137761	0.190687	1	0.971058
chr4.68840276.G.A	rs115162070	G	Severity	CAV	A	-	579	Other symptoms involving abdomen and pelvis	digestive	276	34000	3	0.0780586	22.831	2.59171	0.260321	1.29735	0.198941	0.190693	1	0.971058
chr10.130802064.T.G	rs12253652	G	Severity	CAV	G	-	366	Cataract	sense organs	2785	33539	3	0	0	0.091846	0.0538757	1.05535	0.041174	0.190707	1	0.971058
chr10.28606315.C.T	rs12773860	T	Severity	CAV	T	WAC	592	Cystitis and urethritis	genitourinary	754	31578	3	0	0	1.28399	0.130002	1.13883	0.0993528	0.190709	1	0.971058
chr12.6845711.C.T	rs5443	T	protective	CAV	T	CDCA3	738	Other acquired musculoskeletal deformity	musculoskeletal	203	27520	2	0	0	0.148031	0.135034	1.14458	0.103199	0.19071	1	0.971058
chr10.51197961.C.A	rs7897633	A	Severity in European-Americans	CAV	C	PRKG1	339	Other headache syndromes	neurological	1678	33542	3	0	0	0.502397	0.053801	1.05527	0.0411187	0.190728	1	0.971058
chr10.51197961.C.A	rs7897633	A	Severity in European-Americans	CAV	C	PRKG1	737	Curvature of spine	musculoskeletal	306	36009	3	0	0	1.3573	-0.120618	0.886372	0.0921857	0.190728	1	0.971058
chr12.47902438.G.T	rs11574024	T	Severity	CAV	T	VDR	561	Symptoms involving digestive system	digestive	3352	28301	3	0.0135099	44.1705	3.58233	-0.0849897	0.918522	0.0649558	0.19073	1	0.971058
chrX.15596127.G.T	rs146598386	T	Severity	CAV	T	ACE2	731	Osteitis deformans and osteopathies associated with other disorders classified elsewhere	musculoskeletal	644	32158	3	0	0	0.31739	0.602726	1.82709	0.460657	0.190736	1	0.971058
chr6.31575254.G.A	rs1800629	A	Risk factor*Conflicting; Severity*Conflicting; Protective*Conflicting	CAV-FE	A	TNF	350.2	Abnormality of gait	neurological	2650	33489	3	0.00731597	45.9119	3.69767	-0.0673884	0.934832	0.0515044	0.190738	1	0.971058
chrX.12889539.C.G	rs3853839	G	Severity; Risk factor	CAV-FE	G	TLR7	599.3	Dysuria	genitourinary	1710	27089	3	0.0134619	66.1596	5.91009	0.0578412	1.05955	0.0442077	0.190738	1	0.971058
chr5.21768177.G.A	-	HLA-A*02:02	Protective	IP	A	HLA-A	277	Other disorders of metabolism	endocrine/metabolic	766	35427	3	0	0	1.00491	-0.0824634	0.920845	0.0630266	0.190741	1	0.971058
chr15.60810211.C.T	rs341419	T	Severity	CAV-FE	T	RORA	574.1	Cholelithiasis	digestive	719	36394	3	0.000200988	0	1.77773	0.0859057	1.0897	0.0656577	0.190742	1	0.971058
chr14.72467521.C.T	rs12587980	T	Severity	CAV	T	RGS6	427.7	Tachycardia NOS	circulatory system	639	29470	3	0	0	0.574518	-0.078905	0.924128	0.0603072	0.190743	1	0.971058
chr4.188627868.CTCT.C	rs1734523522	C	Severity	CAV	C	LINC01060	562.2	Diverticulitis	digestive	351	27968	3	0	0	0.040083	-0.186715	0.82968	0.142708	0.190747	1	0.971058
chr15.33615902.C.T	rs12593288	C	Severity	CAV	T	RYR3	428.4	Heart failure with preserved EF [Diastolic heart failure]	circulatory system	762	33763	3	0	0	0.602005	-0.110876	0.895049	0.0847445	0.190751	1	0.971058
chr10.76490426.T.C	rs114026383	C	Risk factor for European population	CAV	C	LRMDA	276.4	Acid-base balance disorder	endocrine/metabolic	200	34247	3	0.0971103	0	1.44718	0.412089	1.50997	0.314967	0.190753	1	0.971058
chr4.24511798.A.G	rs73246461	G	Severity	CAV	G	-	585.4	Chronic kidney disease, Stage I or II	genitourinary	619	31120	3	1.38088e-06	9.45532	2.20885	-0.11246	0.893633	0.0859561	0.190756	1	0.971058
chr11.88436431.C.T	rs72953026	T	Severity	CAV-FE	T	-	573.3	Hepatomegaly	digestive	253	32512	3	0	0	1.19736	0.169179	1.18433	0.129308	0.190757	1	0.971058
chr19.35687796.G.A	rs77127536	A	Severity	CAV	A	TYMSP2	189.11	Malignant neoplasm of kidney, except pelvis	neoplasms	152	38782	3	0	0	0.221575	-0.233568	0.791704	0.178525	0.190764	1	0.971058
chr13.23084699.A.G	rs1984162	G	Severity	CAV	G	-	613	Other nonmalignant breast conditions	genitourinary	678	37282	3	0	0	0.451562	0.0871564	1.09107	0.0666174	0.190767	1	0.971058
chrX.12886851.C.T	rs5743781	T	Severity; Severity for males	CAV-FE	T	TLR7	338	Pain	neurological	6420	28803	3	0.106958	3.50361	2.07262	-0.395917	0.673062	0.302619	0.19077	1	0.971058
chr9.87724615.A.G	rs3128509	A;G	Possible functional consequences	FCP + IP	A	CTSL	429.2	Abnormal function study of cardiovascular system	circulatory system	344	33389	3	1.90965e-06	0	1.68358	-0.116566	0.889971	0.0890989	0.190778	1	0.971058
chr9.87725456.A.T	rs56952354	A;T	Possible functional consequences	FCP + IP	T	CTSL	433.21	Cerebral artery occlusion, with cerebral infarction	circulatory system	675	27215	2	0.324407	61.8651	2.62227	0.274287	1.31559	0.209655	0.190778	1	0.971058
chr17.15965007.C.T	rs8081547	T	Risk factor	FCP + IP	T	ADORA2B	395.6	Heart valve replaced	circulatory system	391	33186	3	0.054618	62.3743	5.31552	-0.128851	0.879105	0.0984896	0.190782	1	0.971058
chr4.67910402.G.A	rs4860265	G	Possible functional consequences	FCP + IP	G	TMPRSS11A	260.6	Anorexia	endocrine/metabolic	354	24627	3	0	0	0.189024	-0.105113	0.900223	0.0803449	0.190782	1	0.971058
chr2.60480453.A.G	rs1123573	A	Severity	CAV-FE	G	BCL11A	743	Osteoporosis, osteopenia and pathological fracture	musculoskeletal	2658	34780	3	0	0	0.577231	0.0424881	1.0434	0.0324768	0.190785	1	0.971058
chr1.156125675.T.C	rs581342	C	Severity	CAV	T	LMNA	475	Chronic sinusitis	respiratory	472	6188	1	NA	NA	0	0.0932103	1.09769	0.0712481	0.190789	1	0.971058
chr9.87724615.A.G	rs3128509	A;G	Possible functional consequences	FCP + IP	A	CTSL	598	Abnormal findings on examination of urine	genitourinary	373	37458	3	0	0	0.310931	0.104741	1.11042	0.0800621	0.190789	1	0.971058
chr1.161509955.A.G	rs1801274	G	Severity	CAV	A	FCGR2A	257	Testicular dysfunction	endocrine/metabolic	181	14227	1	NA	NA	0	0.140845	1.15125	0.107659	0.19079	1	0.971058
chr1.196673103.G.A	rs800292	A	Severity	CAV	A	CFH	785	Abdominal pain	symptoms	4663	20486	2	0	0	0.0049312	-0.0340874	0.966487	0.0260559	0.190792	1	0.971058
chr6.32623820.T.C	rs9271609	T	Severity	CAV	C	HLA-DQA1	695.3	Rosacea	dermatologic	294	24484	2	0.0106656	38.3713	1.62262	-0.120962	0.886068	0.0924654	0.190811	1	0.97112
chr5.21768177.G.A	-	HLA-A*02:02	Protective	IP	A	HLA-A	706.2	Sebaceous cyst	dermatologic	448	31858	3	0.0200117	44.2193	3.58547	0.102504	1.10794	0.0783559	0.190811	1	0.97112
chr9.87725456.A.T	rs56952354	A;T	Possible functional consequences	FCP + IP	T	CTSL	285.2	Anemia of chronic disease	hematopoietic	460	23042	2	0	0	0.0121084	-0.424306	0.654223	0.324352	0.190816	1	0.971129
chr7.117587778.G.T	rs113993959	T	Severity	CAV	T	CFTR	442	Other aneurysm	circulatory system	725	25368	2	0	0	0.00141426	1.18444	3.26887	0.905431	0.190821	1	0.971133
chr11.88436431.C.T	rs72953026	T	Severity	CAV-FE	T	-	275	Disorders of mineral metabolism	endocrine/metabolic	1173	36882	3	0.00147385	0	1.53406	0.0845199	1.08819	0.064612	0.190834	1	0.971174
chr10.43519603.G.T	rs10793436	G	Severity	CAV	T	-	340	Migraine	neurological	1324	23650	2	0	0	0.323594	0.0545542	1.05607	0.0417047	0.190837	1	0.971174
chr5.174562335.T.A	rs2220543	T	Severity	CAV	A	SUMO2P6	070	Viral hepatitis	infectious diseases	3162	27735	3	0.000859735	32.9421	2.9825	-0.0384644	0.962266	0.0294048	0.19084	1	0.971174
chr19.52830722.G.A	rs10411226	G	Severity	CAV	G	ZNF28	252.1	Hyperparathyroidism	endocrine/metabolic	529	29344	3	0	0	0.157734	0.0866046	1.09047	0.0662079	0.19085	1	0.971182
chrX.15564667.C.T	rs2074192	T	Severity (T allele); Severity for males > 50 y.o (T allele); Protective (C allele); Protective (CT genotype)	CAV	T	ACE2	290.11	Alzheimer's disease	mental disorders	179	34829	3	0	0	0.605612	-0.174873	0.839564	0.133688	0.190851	1	0.971182
chr12.132489230.GC.G	rs56106917	G	Severity	CAV	G	FBRSL1	371.21	Allergic conjunctivitis	sense organs	107	33573	3	0	0	0.523696	0.187685	1.20645	0.143483	0.190852	1	0.971182
chr9.87724615.A.G	rs3128509	A;G	Possible functional consequences	FCP + IP	A	CTSL	598.9	NA	NA	373	37461	3	0	0	0.311284	0.104724	1.1104	0.0800629	0.190867	1	0.97122
chr2.216660263.A.C	rs2270360	A	Severity	CAV	C	IGFBP2	110	Dermatophytosis / Dermatomycosis	infectious diseases	2778	28589	3	0.00561466	50.1457	4.01169	0.0503958	1.05169	0.0385285	0.190869	1	0.97122
chr15.90879313.T.C	rs8039305	C	Risk factor	CAV-FE	C	FURIN	348	Other conditions of brain	neurological	158	25722	2	0	0	0.288535	0.153869	1.16634	0.117636	0.19087	1	0.97122
chrX.15587729.C.T	rs4646140	T	Severity	CAV	T	ACE2	427.7	Tachycardia NOS	circulatory system	639	29604	3	0.136262	56.0106	4.54655	0.179479	1.19659	0.137217	0.190877	1	0.97122
chr4.143996657.T.C	rs6840234	C	Protective	FCP + IP	T	GYPB	286.9	Abnormal coagulation profile	hematopoietic	157	27821	3	0.0159472	18.0985	2.44196	-0.160301	0.851887	0.122556	0.190879	1	0.97122
chr21.41426103.C.A	rs17000900	A	Severity	CAV-FE	A	MX1	245.2	Chronic thyroiditis	endocrine/metabolic	897	31012	3	0	0	1.14547	-0.107149	0.898392	0.0819213	0.19089	1	0.97122
chr21.41426103.C.A	rs17000900	A	Severity	CAV-FE	A	MX1	245.21	Chronic lymphocytic thyroiditis	endocrine/metabolic	897	31012	3	0	0	1.14547	-0.107149	0.898392	0.0819213	0.19089	1	0.97122
chr17.45422978.G.C	rs1230082	G	Severity	CAV	G	ARHGAP27	800	Fracture of lower limb	injuries & poisonings	293	26446	2	0.000402925	2.1994	1.02249	-0.11653	0.890003	0.089094	0.190891	1	0.97122
chr19.52830722.G.A	rs10411226	G	Severity	CAV	G	ZNF28	622.1	Polyp of corpus uteri	genitourinary	222	31776	3	0	0	1.52983	-0.138549	0.870621	0.105929	0.190892	1	0.97122
chr11.1219991.G.T	rs35705950	T	Protective	CAV	T	MUC5B	368.9	Subjective visual disturbances	sense organs	258	35107	3	0	0	0.663411	0.228381	1.25656	0.174613	0.190899	1	0.971237
chr4.44416575.T.C	rs35540967	C	Severity	CAV	C	KCTD8	401.1	Essential hypertension	circulatory system	15457	21863	3	6.76638e-06	33.216	2.99473	0.0491674	1.0504	0.0375924	0.190905	1	0.971237
chr17.16948873.A.G	rs34557412	G	Severity	CAV	G	TNFRSF13B	362.4	Retinal vascular changes and abnomalities	sense organs	366	33654	3	0	0	0.00189723	0.783396	2.18889	0.598971	0.190906	1	0.971237
chr4.67963489.G.A	rs6552134	G	Possible functional consequences	FCP + IP	A	TMPRSS11A	369	Infection of the eye	sense organs	241	7901	1	NA	NA	0	0.14582	1.15699	0.111493	0.19091	1	0.971239
chr7.107967457.C.T	rs2237698	T	Severity	CAV	T	LAMB1	394	Rheumatic disease of the heart valves	circulatory system	512	34774	3	0.0295147	45.8482	3.69332	0.122557	1.13038	0.0937063	0.190914	1	0.971244
chr9.87726001.C.A	rs41307457	C;A	Possible functional consequences	FCP + IP	A	CTSL	071	Human immunodeficiency virus [HIV] disease	infectious diseases	2853	27747	3	0.021728	64.4936	5.63279	0.0646645	1.0668	0.0494434	0.190925	1	0.971251
chr4.67964168.T.A	rs720009	A	Possible functional consequences	FCP + IP	A	TMPRSS11A	418	Nonspecific chest pain	circulatory system	4953	29174	3	0	0	0.966773	-0.0554864	0.946025	0.0424258	0.190926	1	0.971251
chr9.87724615.A.G	rs3128509	A;G	Possible functional consequences	FCP + IP	A	CTSL	800.1	Fracture of neck of femur	injuries & poisonings	130	34491	3	1.37709e-07	0	1.53732	0.18065	1.198	0.13813	0.19093	1	0.971251
chr6.12216733.A.G	rs10755709	A	Severity	CAV	G	-	721.2	Spondylosis with myelopathy	musculoskeletal	235	31922	3	0	0	0.0719313	0.127382	1.13585	0.0973999	0.190932	1	0.971251
chr2.195519781.A.G	rs74417002	G	Severity	CAV	G	-	381.1	Otitis media	sense organs	250	36108	3	0	0	0.238026	0.277177	1.3194	0.211942	0.190942	1	0.971251
chr4.71762286.C.T	rs113574864	T	Severity	CAV	T	GC	333.4	Torsion dystonia	neurological	132	26565	2	0	0	0.0302968	-0.388766	0.677893	0.29727	0.190945	1	0.971251
chr16.3500977.C.G	rs2301762	G	Severity	CAV	G	CLUAP1	706.2	Sebaceous cyst	dermatologic	456	32916	3	0.058713	45.2041	3.64991	0.215444	1.24041	0.164739	0.190946	1	0.971251
chr10.52771466.C.T	rs1800451	T	Potential functional effect on protein	FCP + IP	T	MBL2	365.1	Open-angle glaucoma	sense organs	290	33897	3	0.000530418	0	1.18098	0.171579	1.18718	0.131199	0.190948	1	0.971251
chr12.57108399.C.T	rs324011	T	Risk factor; Severity	CAV	T	STAT6	614.5	Inflammatory disease of cervix, vagina, and vulva	genitourinary	864	36248	3	0	0	0.653174	0.0758756	1.07883	0.0580191	0.190952	1	0.971251
chr4.166008836.A.T	rs17047200	TT genotype	Severity (TT genotype)*Conflicting; Risk factor (AA genotype)*Conflicting	CAV	T	TLL1	600	Hyperplasia of prostate	genitourinary	1955	34552	3	0	0	0.0122585	-0.0671024	0.935099	0.051311	0.190955	1	0.971251
chr16.89196249.G.A	rs117169628	A	Severity	CAV	A	SLC22A31	704.1	Alopecia	dermatologic	901	34526	3	0	0	0.220931	0.10757	1.11357	0.0822554	0.190955	1	0.971251
chr13.22495675.AG.A	rs10714879	A	Severity	CAV	A	-	580	Nephritis; nephrosis; renal sclerosis	genitourinary	225	7043	1	NA	NA	0	-0.178495	0.836528	0.136491	0.190959	1	0.971251
chrX.15564142.G.A	rs147311723	A	Severity	CAV	A	ACE2	429.1	Heart transplant/surgery	circulatory system	116	34166	3	0	0	0.000468591	0.93165	2.53869	0.712417	0.190964	1	0.971253
chrX.15599938.A.G	rs2106809	G	Severity	CAV	G	ACE2	296	Mood disorders	mental disorders	6658	24369	3	0	0	0.240442	0.0359949	1.03665	0.027525	0.19097	1	0.971253
chr5.32750877.T.C	rs1173773	C	Protective	CAV	C	NPR3	420.2	Pericarditis	circulatory system	117	28513	2	0	0	0.250103	0.177059	1.1937	0.135396	0.19097	1	0.971253
chr11.2872637.A.G	rs10766439	A	Severity	CAV	A	-	726.1	Enthesopathy	musculoskeletal	1332	28420	3	0.00495577	43.141	3.51747	0.0603756	1.06224	0.0461697	0.190979	1	0.971278
chr6.160731787.C.T	rs4252128	T	Potential functional effect on protein	FCP + IP	T	PLG	480.1	Bacterial pneumonia	respiratory	220	34213	3	0	0	1.05299	0.39372	1.48249	0.301087	0.190987	1	0.971304
chr1.169597075.C.T	rs6127	T	Severity in males	CAV	C	SELP	960.2	Allergy/adverse effect of penicillin	injuries & poisonings	199	37017	3	0	0	0.718182	-0.147943	0.86248	0.113139	0.191003	1	0.971355
chr21.41465921.C.T	rs62217525	C	Possible functional consequences	FCP + IP	T	TMPRSS2	480	Pneumonia	respiratory	1304	33792	3	0	0	0.78449	0.138606	1.14867	0.106002	0.191019	1	0.971355
chr1.154454494.A.C	rs2228145	A	Risk factor	CAV	C	IL6R	386.2	Peripheral or central vertigo	sense organs	420	32945	3	0	0	0.175273	-0.105224	0.900123	0.0804733	0.191021	1	0.971355
chr2.112913801.G.T	rs3811046	T	Risk factor	CAV	T	IL37	242.1	Graves' disease	endocrine/metabolic	121	7925	1	NA	NA	0	0.198862	1.22001	0.152086	0.191022	1	0.971355
chr21.41509390.C.G	rs12626358	G	Possible functional consequences	FCP + IP	G	TMPRSS2	586.2	Cyst of kidney, acquired	genitourinary	486	31521	3	8.90331e-06	0	1.62322	-0.109228	0.896526	0.0835362	0.191026	1	0.971355
chr4.67910532.T.C	rs9998258	T	Possible functional consequences	FCP + IP	C	TMPRSS11A	279.7	Other immunological findings	endocrine/metabolic	1658	36358	3	0	0	1.03445	-0.122697	0.884532	0.0938379	0.191029	1	0.971355
chr17.16948873.A.G	rs34557412	G	Severity	CAV	G	TNFRSF13B	351	Other peripheral nerve disorders	neurological	1220	35380	3	0.928818	67.2645	6.10957	0.483857	1.62232	0.370052	0.19103	1	0.971355
chr1.161544752.A.C	rs396991	C	Severity	CAV-FE	C	FCGR3A	250.41	Impaired fasting glucose	endocrine/metabolic	614	25260	3	3.41511e-06	0	1.88741	0.0819845	1.08544	0.0627017	0.191032	1	0.971355
chr10.98166813.G.T	rs10786398	T	Severity	CAV	T	R3HCC1L	228	Hemangioma and lymphangioma, any site	neoplasms	436	37714	3	0.0805407	68.8449	6.4195	-0.103863	0.901349	0.0794357	0.191041	1	0.971355
chr22.43928847.C.G	rs738409	G	Protective*Conflicting; Severity*Conflicting	CAV	G	PNPLA3	516.1	Hemoptysis	respiratory	153	38333	3	0	0	0.225492	0.177778	1.19456	0.135968	0.191046	1	0.971355
chr4.71762286.C.T	rs113574864	T	Severity	CAV	T	GC	519.9	Symptoms involving respiratory system and other chest symptoms	respiratory	124	38073	3	0	0	0.651609	-0.325454	0.722199	0.24892	0.191054	1	0.971355
chr21.33252612.A.G	rs2236757	A	Severity	CAV-FE	A	IFNAR2	415	Pulmonary heart disease	circulatory system	719	36449	3	0	0	1.44415	0.0787014	1.08188	0.0601947	0.191061	1	0.971355
chr14.94566450.G.A	rs2093266	A	Risk factor for acute kidney injury	CAV	A	SERPINA4	189.1	Cancer of kidney and renal pelvis	neoplasms	162	38829	3	0	0	0.92006	-0.219491	0.802927	0.167882	0.191073	1	0.971355
chr7.22728630.G.T	rs2066992	T	Protective	CAV-FE	T	IL6	272.12	Hyperglyceridemia	endocrine/metabolic	914	23032	3	0.104976	77.3791	8.84139	0.0979234	1.10288	0.0748993	0.191076	1	0.971355
chr21.41465040.G.A	rs17001042	A	Possible functional consequences	FCP + IP	A	TMPRSS2	716	Other arthropathies	musculoskeletal	199	36571	3	0.0492255	0	1.44189	0.308814	1.36181	0.236206	0.191079	1	0.971355
chr12.6845711.C.T	rs5443	T	protective	CAV	T	CDCA3	291	Other specified nonpsychotic and/or transient mental disorders	mental disorders	184	26653	2	0.0302235	53.7668	2.16295	-0.149026	0.861547	0.113988	0.191082	1	0.971355
chr5.77379593.G.A	rs7715119	A	Severity	CAV-FE	A	PDE8B	727	Other disorders of synovium, tendon, and bursa	musculoskeletal	1373	29120	3	0	0	0.0378799	-0.0752046	0.927554	0.0575236	0.191087	1	0.971355
chr17.9267091.C.T	rs34761447	C	Severity	CAV	T	STX8	504	Other alveolar and parietoalveolar pneumonopathy	respiratory	426	36407	3	0	0	0.354053	0.186564	1.2051	0.142703	0.19109	1	0.971355
chr17.9267091.C.T	rs34761447	C	Severity	CAV	T	STX8	743	Osteoporosis, osteopenia and pathological fracture	musculoskeletal	2643	34370	3	0	0	0.000850655	0.0851968	1.08893	0.065168	0.191097	1	0.971355
chr3.157438240.A.G	rs1840680	AG genotype)	Protective	CAV	A	PTX3	389	Hearing loss	sense organs	2017	34960	3	0	0	0.886944	-0.0454409	0.955576	0.0347589	0.191105	1	0.971355
chr3.141689849.A.G	rs6440031	G	Severity	CAV	A	LINC02618	604	Disorders of penis	genitourinary	225	30225	3	0	0	0.77371	-0.307835	0.735037	0.235473	0.19111	1	0.971355
chr7.54580201.A.C	rs622568	C	Severity; Risk factor	CAV-FE	C	-	736	Other acquired deformities of limbs	musculoskeletal	125	35886	3	4.56036e-06	0	1.90506	0.190563	1.20993	0.14577	0.191116	1	0.971355
chr2.112913801.G.T	rs3811046	T	Risk factor	CAV	T	IL37	292	Neurological disorders	mental disorders	436	8478	1	NA	NA	0	0.111478	1.11793	0.0852759	0.191123	1	0.971355
chr5.32750877.T.C	rs1173773	C	Protective	CAV	C	NPR3	333.4	Torsion dystonia	neurological	130	26545	2	0	0	0.0306408	0.167681	1.18256	0.128269	0.191124	1	0.971355
chr9.87726151.C.T	rs41312184	C;T	Possible functional consequences	FCP + IP	T	CTSL	269	Proteinuria	endocrine/metabolic	1547	36571	3	0	0	0.593704	0.184506	1.20262	0.141141	0.191127	1	0.971355
chr16.85959043.C.T	rs12444486	C	Severity in African-Americans	CAV	C	-	574.3	Cholecystitis without cholelithiasis	digestive	179	35747	3	0.00416369	17.9894	2.43871	-0.149329	0.861286	0.114231	0.191127	1	0.971355
chr19.24134099.G.A	rs10407383	A	Severity	CAV-FE	A	ZNF254	281.1	Megaloblastic anemia	hematopoietic	244	29230	3	0.0293292	47.0832	3.77952	0.132785	1.142	0.101576	0.191129	1	0.971355
chr21.33287378.C.T	rs8178521	T	Severity	CAV-FE	T	IL10RB	110.11	Dermatophytosis of nail	infectious diseases	1890	30732	3	0	0	0.131655	-0.0666383	0.935534	0.0509764	0.191131	1	0.971355
chr4.67963489.G.A	rs6552134	G	Possible functional consequences	FCP + IP	G	TMPRSS11A	588	Disorders resulting from impaired renal function	genitourinary	303	24554	2	0	0	0.806904	0.116084	1.12309	0.0888015	0.191133	1	0.971355
chr13.102695866.A.G	rs599976	G	Severity	CAV-FE	G	METTL21C	079.9	Viremia, NOS	infectious diseases	435	27947	3	0.129793	76.4873	8.50603	-0.144269	0.865655	0.110363	0.191137	1	0.971355
chr4.153687301.A.G	rs1898830	G	Severity; Risk factor	CAV	G	TLR2	038	Septicemia	infectious diseases	361	35903	3	0.0259027	51.8477	4.15349	0.112243	1.11878	0.0858648	0.191143	1	0.971355
chr6.41534945.A.C	rs1886814	C	Severity	CAV-FE	C	FOXP4-AS1	380.1	Otitis externa	sense organs	284	35929	3	0	0	0.103586	0.178799	1.19578	0.13678	0.191144	1	0.971355
chrX.12886851.C.T	rs5743781	T	Severity; Severity for males	CAV-FE	T	TLR7	295.1	Schizophrenia	mental disorders	488	24358	3	0	0	0.763431	0.99975	2.7176	0.764804	0.191146	1	0.971355
chr2.162267541.C.T	rs1990760	T	Risk factor; Severity	CAV	T	IFIH1	694	Dyschromia and Vitiligo	dermatologic	474	21261	2	0	0	0.085948	0.10023	1.10543	0.0766762	0.191149	1	0.971355
chr3.157438240.A.G	rs1840680	AG genotype)	Protective	CAV	A	PTX3	296.22	Major depressive disorder	mental disorders	5987	24320	3	0.000967398	37.0301	3.17612	-0.0290346	0.971383	0.0222115	0.19115	1	0.971355
chr9.33426577.A.G	rs10813976	G	Severity	CAV	G	-	289	Other diseases of blood and blood-forming organs	hematopoietic	807	34342	3	0	0	0.465049	0.0886049	1.09265	0.0677835	0.191154	1	0.971355
chr2.45584979.T.C	-	HLA-A*02:02	Protective	IP	C	HLA-A	300	Anxiety disorders	mental disorders	4249	18375	2	0	0	0.0118023	-0.0351533	0.965457	0.0268926	0.191154	1	0.971355
chr9.87726151.C.T	rs41312184	C;T	Possible functional consequences	FCP + IP	T	CTSL	286	Coagulation defects	hematopoietic	621	36038	3	0	0	0.0345648	0.277022	1.3192	0.211926	0.191157	1	0.971355
chr22.24011037.T.C	rs11090305	C	Severity	CAV	C	-	440	Atherosclerosis	circulatory system	583	31244	3	0.0266925	57.5561	4.7121	-0.0940475	0.910239	0.0719478	0.191157	1	0.971355
chr21.41465921.C.T	rs62217525	C	Possible functional consequences	FCP + IP	T	TMPRSS2	401.21	Hypertensive heart disease	circulatory system	292	21633	3	0	0	0.968402	0.327206	1.38709	0.250318	0.191158	1	0.971355
chr15.60810211.C.T	rs341419	T	Severity	CAV-FE	T	RORA	360	Disorders of the globe	sense organs	117	33252	3	0	0	0.187948	0.196879	1.2176	0.15062	0.191169	1	0.971355
chr22.43928847.C.G	rs738409	G	Protective*Conflicting; Severity*Conflicting	CAV	G	PNPLA3	110.2	Dermatomycoses	infectious diseases	292	30887	3	0	0	0.75879	-0.134043	0.874553	0.102548	0.191172	1	0.971355
chr11.88436431.C.T	rs72953026	T	Severity	CAV-FE	T	-	580.1	Glomerulonephritis	genitourinary	177	31711	3	0	0	1.15757	0.205474	1.22811	0.157196	0.191172	1	0.971355
chr11.71456403.G.T	rs12785878	G	Severity	CAV	T	NADSYN1	709	Diffuse diseases of connective tissue	dermatologic	370	21073	2	0.105443	85.4131	6.85545	0.109056	1.11522	0.0834324	0.191175	1	0.971355
chr3.148742201.A.C	rs5186	C	Severity	CAV	C	AGTR1	770	Myalgia and myositis unspecified	symptoms	712	38415	3	0.0113078	26.3742	2.71644	-0.0935906	0.910656	0.0716028	0.191185	1	0.971355
chr4.67963489.G.A	rs6552134	G	Possible functional consequences	FCP + IP	G	TMPRSS11A	280.1	Iron deficiency anemias, unspecified or not due to blood loss	hematopoietic	1497	22798	2	0.00147576	24.0075	1.31592	-0.0536782	0.947737	0.0410673	0.191186	1	0.971355
chr3.141689849.A.G	rs6440031	G	Severity	CAV	A	LINC02618	255.1	Adrenal hyperfunction	endocrine/metabolic	125	31304	3	0	0	0.000710194	0.326238	1.38574	0.249594	0.191187	1	0.971355
chr10.76490426.T.C	rs114026383	C	Risk factor for European population	CAV	C	LRMDA	687.4	Disturbance of skin sensation	dermatologic	1541	29268	3	2.03011e-06	25.6379	2.68954	-0.193181	0.824333	0.147797	0.19119	1	0.971355
chr5.124614711.G.T	rs4240376	G	Severity	CAV	T	-	282.5	Sickle cell anemia	hematopoietic	162	18079	2	0.095098	65.8629	2.92936	0.194099	1.21422	0.1485	0.191191	1	0.971355
chr10.43519603.G.T	rs10793436	G	Severity	CAV	G	-	689	Disorder of skin and subcutaneous tissue NOS	dermatologic	158	8521	1	NA	NA	0	-0.154291	0.857023	0.118045	0.191195	1	0.971355
chr6.31153649.G.A	rs143334143	A	Severity; Risk factor	CAV-FE	A	CCHCR1	696.4	Psoriasis	dermatologic	663	31523	3	0.0897654	72.7242	7.3325	-0.130235	0.877889	0.0996401	0.191196	1	0.971355
chr6.31153649.G.A	rs143334143	A	Severity; Risk factor	CAV-FE	A	CCHCR1	429	Ill-defined descriptions and complications of heart disease	circulatory system	1006	34171	3	0	0	0.50713	0.10457	1.11023	0.0800051	0.191198	1	0.971355
chr10.98166813.G.T	rs10786398	T	Severity	CAV	T	R3HCC1L	229	Benign neoplasm of unspecified sites	neoplasms	268	38429	3	0	0	0.100533	0.142435	1.15308	0.108975	0.1912	1	0.971355
chr17.16948873.A.G	rs34557412	G	Severity	CAV	G	TNFRSF13B	433	Cerebrovascular disease	circulatory system	2180	35895	3	0.117317	31.8694	2.93554	0.346778	1.4145	0.265318	0.191203	1	0.971355
chr5.174562335.T.A	rs2220543	T	Severity	CAV	A	SUMO2P6	440	Atherosclerosis	circulatory system	600	33067	3	0.0196499	58.5511	4.82522	-0.0825581	0.920758	0.0631658	0.191211	1	0.971355
chr4.5820150.T.C	rs3774881	T	Severity	CAV	T	CRMP1	296.22	Major depressive disorder	mental disorders	1192	4724	1	NA	NA	0	-0.0697618	0.932616	0.0533753	0.191211	1	0.971355
chr11.1219991.G.T	rs35705950	T	Protective	CAV	T	MUC5B	724	Other and unspecified disorders of back	musculoskeletal	670	33010	3	0	0	0.637171	-0.16096	0.851326	0.123152	0.191212	1	0.971355
chr9.87724615.A.G	rs3128509	A;G	Possible functional consequences	FCP + IP	A	CTSL	595	Hydronephrosis	genitourinary	207	36402	3	0.00553598	0	1.94755	-0.148528	0.861976	0.113643	0.191222	1	0.971355
chr3.126118894.C.T	rs1868132	T	Severity	CAV	T	ALDH1L1	727.4	Ganglion and cyst of synovium, tendon, and bursa	musculoskeletal	103	22555	2	0.116959	45.8284	1.84599	0.2731	1.31403	0.208959	0.191227	1	0.971355
chr6.31575324.G.A	rs361525	G	Severity	CAV-FE	A	TNF	245	Thyroiditis	endocrine/metabolic	959	31253	3	0.0367347	48.6193	3.89251	0.128296	1.13689	0.0981643	0.191228	1	0.971355
chr7.128938247.T.G	rs10488631	TCTA haplotype	Severity in European-Americans	CAV	T	IRF5	740.1	Osteoarthritis; localized	musculoskeletal	2882	19435	2	0	0	0.731885	-0.040199	0.960598	0.030758	0.191231	1	0.971355
chr9.21206606.C.G	rs28368148	G	Severity	CAV-FE	G	IFNA10	271.3	Intestinal disaccharidase deficiencies and disaccharide malabsorption	endocrine/metabolic	4258	33324	3	0	0	1.44473	-0.257076	0.773309	0.196701	0.191234	1	0.971355
chrX.15592465.T.A	rs73195521	A	Severity	CAV	A	ACE2	365	Glaucoma	sense organs	2280	34086	3	0	0	0.00461321	0.740964	2.09796	0.566951	0.191237	1	0.971355
chr2.162044379.C.T	rs3788979	T	Risk factor	CAV	T	DPP4	728.7	Fasciitis	musculoskeletal	800	28743	3	0	0	0.445236	0.100379	1.10559	0.0768062	0.191243	1	0.971355
chr1.156125675.T.C	rs581342	C	Severity	CAV	C	LMNA	379.2	Disorders of vitreous body	sense organs	648	25604	2	0.0631043	75.9846	4.164	-0.114159	0.892116	0.0873505	0.191246	1	0.971355
chrX.12889539.C.G	rs3853839	G	Severity; Risk factor	CAV-FE	G	TLR7	070.3	Viral hepatitis C	infectious diseases	2707	26209	3	0.00508308	44.6913	3.61607	-0.0565552	0.945014	0.0432743	0.191247	1	0.971355
chr10.43519603.G.T	rs10793436	G	Severity	CAV	T	-	289	Other diseases of blood and blood-forming organs	hematopoietic	491	24365	2	0	0	0.0461811	0.0867622	1.09064	0.0663881	0.191248	1	0.971355
chr1.196673103.G.A	rs800292	A	Severity	CAV	A	CFH	459.7	Blood vessel replaced	circulatory system	133	27495	2	0	0	0.0127655	-0.177625	0.837256	0.135917	0.191258	1	0.971355
chr5.124614711.G.T	rs4240376	G	Severity	CAV	T	-	939	Atopic/contact dermatitis due to other or unspecified	dermatologic	2333	31097	3	0	0	1.06859	-0.050068	0.951165	0.0383114	0.191258	1	0.971355
chr4.111691870.C.T	rs112641600	C	Severity	CAV	T	-	454.11	Varicose veins of lower extremity, symptomtic	circulatory system	1130	31522	3	5.77623e-06	4.8533	2.10202	0.110261	1.11657	0.0843707	0.191259	1	0.971355
chr17.27263807.T.C	rs60811869	C	Severity	CAV	C	-	246.7	Abnormal results of function study of thyroid	endocrine/metabolic	129	31155	3	0	0	0.13219	0.397331	1.48785	0.304034	0.191259	1	0.971355
chr21.41473456.A.G	rs17854725	G	Severity	CAV	G	TMPRSS2	252	Disorders of parathyroid gland	endocrine/metabolic	469	22832	2	0.017056	64.5985	2.82474	0.0889901	1.09307	0.0680945	0.191259	1	0.971355
chr14.102356233.A.G	rs11160678	G	Severity	CAV	G	CINP	278.1	Obesity	endocrine/metabolic	7150	25427	3	0.00056733	30.1621	2.86378	-0.0285001	0.971902	0.0218083	0.191263	1	0.971355
chr9.21206606.C.G	rs28368148	G	Severity	CAV-FE	G	IFNA10	338.2	Chronic pain	neurological	5935	28765	3	3.22562e-06	0	1.9059	0.194517	1.21472	0.148845	0.191267	1	0.971355
chr1.12207235.C.T	rs3397	T	Severity	CAV-FE	T	TNFRSF1B	796	Elevated prostate specific antigen [PSA]	genitourinary	153	7323	1	NA	NA	0	-0.224855	0.798632	0.172061	0.191269	1	0.971355
chr3.101705614.T.C	rs11919389	C	Risk factor	CAV	C	PDCL3P4	694	Dyschromia and Vitiligo	dermatologic	864	32254	3	0.012995	56.8307	4.63293	-0.0707031	0.931739	0.0541029	0.191272	1	0.971355
chr19.50259161.A.G	rs1651553	G	Severity	CAV	A	MYH14	174.11	Malignant neoplasm of female breast	neoplasms	1045	35221	3	0.00183981	17.4318	2.42224	-0.0677777	0.934468	0.0518646	0.191274	1	0.971355
chr12.6845711.C.T	rs5443	T	protective	CAV	T	CDCA3	709.7	Unspecified diffuse connective tissue disease	dermatologic	115	24154	2	0.0411844	48.7121	1.94978	-0.187165	0.829307	0.143224	0.19128	1	0.971356
chr9.21206606.C.G	rs28368148	G	Severity	CAV-FE	G	IFNA10	763	Thoracic or lumbosacral neuritis or radiculitis, unspecified	symptoms	2249	32008	3	0.490966	75.3639	8.11815	0.277308	1.31957	0.212209	0.191291	1	0.971356
chr4.71762286.C.T	rs113574864	T	Severity	CAV	T	GC	362.6	Peripheral retinal degenerations	sense organs	200	33478	3	0.181685	66.4891	5.9682	0.218889	1.24469	0.167505	0.191293	1	0.971356
chr21.41470664.C.T	rs61735794	T	Risk factor	CAV	T	TMPRSS2	180.3	Cervical intraepithelial neoplasia [CIN] [Cervical dysplasia]	neoplasms	373	34990	3	3.64163e-06	3.28531	2.06794	0.377609	1.45879	0.288966	0.191294	1	0.971356
chrX.15600835.T.C	rs4646116	C	Risk factor	FCP + IP	C	ACE2	276.41	Acidosis	endocrine/metabolic	195	34275	3	0	0	0.00111005	0.961662	2.61604	0.735915	0.191295	1	0.971356
chrX.15564667.C.T	rs2074192	T	Severity (T allele); Severity for males > 50 y.o (T allele); Protective (C allele); Protective (CT genotype)	CAV	T	ACE2	564.1	Irritable Bowel Syndrome	digestive	453	28149	3	4.06283e-07	0	1.92284	0.095806	1.10055	0.0733159	0.191295	1	0.971356
chr4.153687301.A.G	rs1898830	G	Severity; Risk factor	CAV	G	TLR2	427.8	Sinoatrial node dysfunction (Bradycardia)	circulatory system	278	29442	3	0	0	0.581235	-0.131696	0.876608	0.100783	0.191306	1	0.971356
chr17.45422978.G.C	rs1230082	G	Severity	CAV	G	ARHGAP27	433.31	Transient cerebral ischemia	circulatory system	449	26998	2	0	0	0.448907	-0.0947998	0.909555	0.0725478	0.191307	1	0.971356
chr9.117713024.A.G	rs4986790	G	Severity	CAV	G	TLR4	442.11	Abdominal aortic aneurysm	circulatory system	413	33390	3	0.149778	62.2721	5.30112	0.192404	1.21216	0.147246	0.191318	1	0.971356
chrX.15602217.T.C	rs190509934	C	Protective	CAV	C	ACE2	262	Mineral deficiency NEC	endocrine/metabolic	510	25258	3	0	0	0.691362	0.487426	1.62812	0.373029	0.191325	1	0.971356
chr7.117559590.ATCT.A	rs113993960	A	Severity	CAV	A	CFTR	272.13	Mixed hyperlipidemia	endocrine/metabolic	3167	22982	3	0	0	0.799749	-0.303838	0.737981	0.23253	0.191327	1	0.971356
chr2.162044379.C.T	rs3788979	T	Risk factor	CAV	T	DPP4	345.1	Epilepsy	neurological	217	34331	3	0.0063063	0	1.7836	-0.217616	0.804434	0.166547	0.191337	1	0.971356
chr6.6924962.A.C	rs6933436	C	Severity	CAV	C	-	395.6	Heart valve replaced	circulatory system	390	33723	3	0.00198615	0	1.85203	-0.105698	0.899696	0.0808941	0.19134	1	0.971356
chr7.54580201.A.C	rs622568	C	Severity; Risk factor	CAV-FE	C	-	634.1	Missed abortion/Hydatidiform mole	pregnancy complications	119	38287	3	0.0046828	0	1.93039	0.202255	1.22416	0.154792	0.191341	1	0.971356
chr4.186082920.C.T	rs3775291	T	Risk factor; Severity	CAV-FE	T	TLR3	535.9	Gastritis and duodenitis, NOS	digestive	829	36033	3	0	0	1.0555	-0.0837754	0.919638	0.0641162	0.191342	1	0.971356
chr8.73355963.T.C	rs2010843	C	Severity	CAV	C	RDH10-AS1	723	Other disorders of cervical region	musculoskeletal	111	21505	2	0	0	0.237895	-0.219458	0.802954	0.167961	0.191347	1	0.971356
chr3.38894643.C.T	rs33985936	T	Severity	CAV	T	SCN11A	286.9	Abnormal coagulation profile	hematopoietic	207	36055	3	3.92483e-06	4.25467	2.08887	-0.183225	0.832581	0.14023	0.191347	1	0.971356
chr1.87162490.C.T	rs10873821	C	Severity	CAV	T	LINC01140	426.24	Atrioventricular block, complete	circulatory system	134	22522	2	0	0	0.41321	0.179457	1.19657	0.137346	0.191347	1	0.971356
chr8.16932640.T.C	rs118072448	T	Severity	CAV	C	-	594.1	Calculus of kidney	genitourinary	1205	36701	3	0.061024	57.6764	4.72549	-0.137589	0.871457	0.105303	0.191347	1	0.971356
chr15.60902209.A.G	rs4774377	G	Risk factor	CAV-FE	G	RORA	270	Disorders of protein plasma/amino-acid transport and metabolism	endocrine/metabolic	410	35659	3	0	0	0.314651	0.0970674	1.10193	0.0742906	0.191352	1	0.971356
chr11.126292948.C.T	rs8177374	T	Protective	CAV	T	TIRAP	447.7	Aortic ectasia	circulatory system	161	33399	3	0	0	0.944238	-0.274333	0.760079	0.209961	0.191352	1	0.971356
chr9.81442264.TCAG.T	rs1826292621	T	Severity	CAV	T	-	571	Chronic liver disease and cirrhosis	digestive	2695	32772	3	0.00157245	36.689	3.15901	0.0588475	1.06061	0.0450394	0.191356	1	0.971356
chr17.45422978.G.C	rs1230082	G	Severity	CAV	G	ARHGAP27	425	Cardiomyopathy	circulatory system	601	28359	2	0	0	0.00181105	0.0800072	1.08329	0.0612342	0.191357	1	0.971356
chr14.55263686.C.T	rs10140801	T	Severity	CAV-FE	T	FBXO34-AS1	296	Mood disorders	mental disorders	5037	18380	2	0.00375843	75.0743	4.01192	-0.0316773	0.968819	0.0242448	0.191362	1	0.971357
chr17.49863303.C.T	rs77534576	T	Severity	CAV	T	-	277.5	Other disorders of lipoid metabolism	endocrine/metabolic	224	36723	3	0	0	0.231726	0.332558	1.39453	0.254531	0.191364	1	0.971357
chr4.143996657.T.C	rs6840234	C	Protective	FCP + IP	T	GYPB	564.1	Irritable Bowel Syndrome	digestive	345	21868	3	0	0	0.552507	0.103677	1.10924	0.0793524	0.191368	1	0.971357
chr22.49281538.G.A	rs62220604	G	Severity	CAV	A	-	382	Otalgia	sense organs	302	34636	3	0.0353999	39.9497	3.33054	-0.158014	0.853838	0.120943	0.191375	1	0.971375
chr4.44416575.T.C	rs35540967	C	Severity	CAV	C	KCTD8	681.1	Cellulitis and abscess of fingers/toes	dermatologic	251	33647	3	0	0	0.0087312	-0.28242	0.753957	0.216168	0.191388	1	0.971412
chr1.12207235.C.T	rs3397	T	Severity	CAV-FE	C	TNFRSF1B	720	Spinal stenosis	musculoskeletal	341	19231	2	0.00101597	6.62536	1.07095	-0.108855	0.896861	0.0833194	0.191391	1	0.971412
chr11.2872637.A.G	rs10766439	A	Severity	CAV	A	-	626.14	Irregular menstrual bleeding	genitourinary	294	30379	3	0	0	0.522618	-0.133159	0.875326	0.101923	0.191393	1	0.971412
chrX.15596127.G.T	rs146598386	T	Severity	CAV	T	ACE2	728.7	Fasciitis	musculoskeletal	811	29398	3	0.429859	37.3446	3.19207	0.520869	1.68349	0.398699	0.191408	1	0.971446
chrX.15564142.G.A	rs147311723	A	Severity	CAV	A	ACE2	459.9	Circulatory disease NEC	circulatory system	554	36307	3	0.0971698	0	1.31501	0.510334	1.66585	0.390636	0.19141	1	0.971446
chr12.132489230.GC.G	rs56106917	G	Severity	CAV	G	FBRSL1	270.32	Paraproteinemia	endocrine/metabolic	257	36483	3	0	0	0.603954	-0.128252	0.879632	0.0981708	0.191412	1	0.971446
chr15.33615902.C.T	rs12593288	C	Severity	CAV	T	RYR3	200	Myeloproliferative disease	neoplasms	189	37941	3	0	0	1.4277	-0.202258	0.816884	0.15482	0.191414	1	0.971446
chr8.37849759.C.T	rs138763430	T	Severity	CAV	T	BRF2	454.1	Varicose veins of lower extremity	circulatory system	1477	31990	3	0	0	0.144681	0.426922	1.53253	0.326799	0.191424	1	0.971455
chr1.12207235.C.T	rs3397	T	Severity	CAV-FE	C	TNFRSF1B	949	Allergies, other	injuries & poisonings	638	17897	2	0	0	0.00475795	0.0794213	1.08266	0.0607957	0.191429	1	0.971455
chr5.131995059.C.T	rs56162149	T	Severity	CAV-FE	T	ACSL6	565	Anal and rectal conditions	digestive	881	26876	2	0.0315003	82.1765	5.61056	0.0761385	1.07911	0.0582829	0.19143	1	0.971455
chrX.15603134.G.A	rs7885856	G;A	Possible functional consequences	FCP + IP	A	ACE2	229	Benign neoplasm of unspecified sites	neoplasms	270	38780	3	0.0846026	0	1.51668	-0.358453	0.698757	0.274392	0.191433	1	0.971455
chr5.32750877.T.C	rs1173773	C	Protective	CAV	C	NPR3	291	Other specified nonpsychotic and/or transient mental disorders	mental disorders	184	26533	2	0	0	0.308246	0.142135	1.15273	0.108803	0.191434	1	0.971455
chr4.143999443.G.A	rs7683365	A	Risk factor	FCP + IP	A	GYPB	555	Inflammatory bowel disease and other gastroenteritis and colitis	digestive	841	24906	3	0	0	1.18594	0.0736121	1.07639	0.0563503	0.19144	1	0.97147
chr15.60845514.G.A	rs17303202	A	Risk factor; Severity	CAV-FE	A	RORA	622	Polyp of female genital organs	genitourinary	305	37963	3	8.90774e-06	0.856037	2.01727	0.118365	1.12565	0.0906103	0.191447	1	0.971489
chr1.154454494.A.C	rs2228145	A	Risk factor	CAV	C	IL6R	564.8	NA	NA	172	38697	3	0	0	0.695213	-0.162518	0.850001	0.124412	0.191454	1	0.971494
chr5.159315942.T.G	rs3212227	T	Severity	FCP	G	IL12B	483	Acute bronchitis and bronchiolitis	respiratory	422	34147	3	0	0	0.0934813	0.0993484	1.10445	0.0760541	0.191456	1	0.971494
chr22.41925447.G.A	rs61756766	A	Severity	CAV	A	TNFRSF13C	289.3	Personal history of diseases of blood and blood-forming organs	hematopoietic	548	34586	3	0	0	0.00292339	0.373036	1.45214	0.285574	0.191462	1	0.971498
chr9.132278286.T.C	rs11243705	C	Severity	CAV	C	SETX	250.3	Insulin pump user	endocrine/metabolic	2069	26428	3	0	0	0.319442	-0.0666203	0.93555	0.0510009	0.191466	1	0.971498
chr11.26675470.T.G	rs10835056	G	Severity	CAV	T	SLC5A12	277.51	Lipoprotein disorders	endocrine/metabolic	195	36413	3	0	0	1.64386	0.138715	1.1488	0.106195	0.191472	1	0.971498
chr13.22495675.AG.A	rs10714879	A	Severity	CAV	A	-	198	Secondary malignant neoplasm	neoplasms	110	8307	1	NA	NA	0	0.230938	1.25978	0.176801	0.191484	1	0.971498
chr16.57636629.G.A	rs7499679	A	Severity	CAV	A	ADGRG1	228.1	Hemangioma of skin and subcutaneous tissue	neoplasms	314	28161	2	0	0	0.234806	0.122817	1.13068	0.0940276	0.191492	1	0.971498
chr4.24511798.A.G	rs73246461	G	Severity	CAV	G	-	344	Other paralytic syndromes	neurological	208	34051	3	0.0124282	0	1.89856	-0.206971	0.813043	0.158456	0.191493	1	0.971498
chr1.161544752.A.C	rs396991	C	Severity	CAV-FE	C	FCGR3A	530.9	Heartburn	digestive	364	26647	3	0.0230082	39.3716	3.29878	-0.109769	0.896041	0.0840394	0.191497	1	0.971498
chr2.167953627.G.A	rs7595310	A	Severity	CAV-FE	A	STK39	300.9	Posttraumatic stress disorder	mental disorders	382	18205	2	0	0	0.219851	0.107853	1.11388	0.0825725	0.191499	1	0.971498
chr1.155175305.G.A	rs7528026	A	Severity	CAV	A	TRIM46	805	Fracture of vertebral column without mention of spinal cord injury	injuries & poisonings	116	26656	2	0	0	0.164036	-0.935288	0.392473	0.716065	0.191502	1	0.971498
chr8.16932640.T.C	rs118072448	T	Severity	CAV	C	-	279.7	Other immunological findings	endocrine/metabolic	1630	35903	3	0.0564762	66.3217	5.93854	0.118343	1.12563	0.0906056	0.191506	1	0.971498
chr4.166008836.A.T	rs17047200	TT genotype	Severity (TT genotype)*Conflicting; Risk factor (AA genotype)*Conflicting	CAV	T	TLL1	525	Other diseases of the teeth and supporting structures	digestive	194	23201	2	0	0	0.0320853	-0.16778	0.84554	0.128455	0.191507	1	0.971498
chr5.131995059.C.T	rs56162149	T	Severity	CAV-FE	T	ACSL6	507	Pleurisy; pleural effusion	respiratory	229	27569	2	0	0	0.156236	0.145872	1.15705	0.111683	0.191507	1	0.971498
chr22.43928847.C.G	rs738409	G	Protective*Conflicting; Severity*Conflicting	CAV	G	PNPLA3	516	Abnormal sputum	respiratory	158	38333	3	0	0	0.0643054	0.174083	1.19015	0.133282	0.19151	1	0.971498
chrX.12885540.A.T	rs179008	T	Severity; Risk factor	CAV	T	TLR7	204	Leukemia	neoplasms	292	37226	3	0.0462558	50.1782	4.01431	0.161348	1.17509	0.123533	0.191514	1	0.971498
chr8.73355963.T.C	rs2010843	C	Severity	CAV	T	RDH10-AS1	586.2	Cyst of kidney, acquired	genitourinary	120	11584	1	NA	NA	0	-0.172079	0.841912	0.131751	0.191522	1	0.971498
chr17.63488670.G.A	rs4343	G	Severity; Risk factor	CAV	G	ACE	227.3	Benign neoplasm of pituitary gland and craniopharyngeal duct (pouch)	neoplasms	187	25384	2	0.0426204	62.2091	2.64614	0.145356	1.15645	0.111292	0.191525	1	0.971498
chr19.39248147.C.T	rs12979860	C	Severity (C allele)*Conflicting; Risk factor (T allele)*Conflicting	CAV	C	IFNL4	569	Other disorders of intestine	digestive	202	8646	1	NA	NA	0	-0.13893	0.870289	0.106372	0.191526	1	0.971498
chrX.15596127.G.T	rs146598386	T	Severity	CAV	T	ACE2	705.8	Hyperhidrosis	dermatologic	227	33132	3	0	0	1.02919	0.773084	2.16644	0.591916	0.191528	1	0.971498
chr2.45584979.T.C	-	HLA-A*02:02	Protective	IP	T	HLA-A	624.9	stress incontinence, female	genitourinary	111	9173	1	NA	NA	0	-0.186449	0.829901	0.142757	0.191532	1	0.971498
chr12.6845711.C.T	rs5443	T	protective	CAV	C	CDCA3	250	Diabetes mellitus	endocrine/metabolic	2639	5988	1	NA	NA	0	-0.0550156	0.94647	0.0421234	0.191533	1	0.971498
chr5.86011821.T.G	rs4424029	G	Severity	CAV	G	-	196	Radiotherapy	neoplasms	454	34940	3	0	0	0.234978	0.092728	1.09716	0.0709986	0.191534	1	0.971498
chr15.60810211.C.T	rs341419	T	Severity	CAV-FE	T	RORA	454	Varicose veins	circulatory system	1511	31214	3	0	0	0.656006	-0.0635085	0.938466	0.0486267	0.191539	1	0.971498
chr17.31410594.G.A	rs178840	G	Severity	CAV	A	RAB11FIP4	288.1	Decreased white blood cell count	hematopoietic	118	10717	1	NA	NA	0	0.182034	1.19965	0.139378	0.191539	1	0.971498
chr6.52200448.A.G	rs13192246	G	Severity	CAV	A	-	369.5	Conjunctivitis, infectious	sense organs	544	25309	2	0	0	0.42799	-0.0916653	0.912411	0.0701868	0.191547	1	0.97151
chr9.78543197.A.G	rs7027911	A	Severity	CAV	G	-	585.32	End stage renal disease	genitourinary	1003	20225	2	0	0	0.000789191	-0.0728433	0.929746	0.0557757	0.19155	1	0.97151
chrX.15587729.C.T	rs4646140	T	Severity	CAV	T	ACE2	681	Superficial cellulitis and abscess	dermatologic	1688	33780	3	0.00048984	0	1.08058	0.115677	1.12263	0.0885732	0.191552	1	0.97151
chrX.12889539.C.G	rs3853839	G	Severity; Risk factor	CAV-FE	G	TLR7	292	Neurological disorders	mental disorders	1663	32946	3	0.00958388	54.3134	4.37765	0.0625082	1.0645	0.0478636	0.191564	1	0.97154
chr10.8988345.A.T	rs71481792	A	Severity	CAV	T	-	459.9	Circulatory disease NEC	circulatory system	545	35565	3	0.0273425	62.8488	5.3834	0.0950132	1.09967	0.0727538	0.191568	1	0.97154
chr15.60845514.G.A	rs17303202	A	Risk factor; Severity	CAV-FE	A	RORA	801	Fracture of ankle and foot	injuries & poisonings	198	35181	3	0	0	1.39524	-0.157183	0.854547	0.120359	0.19157	1	0.97154
chr7.117642566.G.A	rs77010898	A	Severity	CAV	A	CFTR	285.2	Anemia of chronic disease	hematopoietic	460	23095	2	0	0	0.000647906	0.706942	2.02778	0.541328	0.191573	1	0.97154
chr5.180810828.C.T	rs113791144	T	Severity	CAV	T	-	374.6	Dermatochalasis	sense organs	129	33628	3	3.95964e-06	0	1.93188	0.277913	1.32037	0.212808	0.191576	1	0.97154
chr1.196673103.G.A	rs800292	A	Severity	CAV	G	CFH	790.6	Other abnormal blood chemistry	symptoms	797	7745	1	NA	NA	0	-0.0837538	0.919658	0.0641353	0.191589	1	0.971543
chr4.166008836.A.T	rs17047200	TT genotype	Severity (TT genotype)*Conflicting; Risk factor (AA genotype)*Conflicting	CAV	T	TLL1	443	Peripheral vascular disease	circulatory system	2611	32533	3	0	0	0.939645	0.0496272	1.05088	0.0380026	0.191591	1	0.971543
chr12.112919388.G.A	rs10774671	A	Severity (A allele); Protective (G allele)	CAV-FE	G	OAS1	313	Pervasive developmental disorders	mental disorders	262	28650	2	0	0	0.390155	0.119033	1.12641	0.091151	0.191591	1	0.971543
chr2.113129630.T.C	rs419598	C	Risk factor	CAV	C	IL1RN	452	Other venous embolism and thrombosis	circulatory system	963	31761	3	0	0	0.535465	-0.0850637	0.918454	0.0651398	0.191599	1	0.971543
chr7.22728630.G.T	rs2066992	T	Protective	CAV-FE	T	IL6	229	Benign neoplasm of unspecified sites	neoplasms	270	38700	3	0	0	0.385895	-0.197834	0.820506	0.151497	0.1916	1	0.971543
chr9.87726001.C.A	rs41307457	C;A	Possible functional consequences	FCP + IP	A	CTSL	317.1	Alcoholism	mental disorders	724	31757	3	2.22064e-06	44.05	3.57462	0.121101	1.12874	0.092737	0.191601	1	0.971543
chr5.142872984.C.T	rs10039856	C	Severity	CAV	T	ARHGAP26	830	Dislocation	injuries & poisonings	234	37819	3	0	0	1.45207	-0.153412	0.857776	0.117481	0.191605	1	0.971543
chr10.52771482.G.A	rs5030737	A	Potential functional effect on protein	FCP + IP	A	MBL2	585.3	Chronic renal failure [CKD]	genitourinary	2535	32092	3	0.00217209	12.0666	2.27445	-0.12042	0.886548	0.092216	0.191606	1	0.971543
chr9.78543197.A.G	rs7027911	A	Severity	CAV	A	-	580	Nephritis; nephrosis; renal sclerosis	genitourinary	177	11760	1	NA	NA	0	0.142612	1.15328	0.109213	0.191615	1	0.971543
chr21.41465921.C.T	rs62217525	C	Possible functional consequences	FCP + IP	T	TMPRSS2	587	Kidney replaced by transpant	genitourinary	402	31647	3	0.0659317	0	1.4301	-0.360011	0.697668	0.275699	0.191616	1	0.971543
chr7.128938247.T.G	rs10488631	TCTA haplotype	Severity in European-Americans	CAV	T	IRF5	008.5	Bacterial enteritis	infectious diseases	567	24227	2	0	0	0.824043	-0.0819654	0.921304	0.0627703	0.191621	1	0.971543
chr6.18015216.C.T	rs140247774	T	Severity	CAV	T	-	260.2	severe protein-calorie malnutrition	endocrine/metabolic	140	25032	3	0	0	0.0378566	-0.666236	0.513638	0.510217	0.191624	1	0.971543
chr14.102356233.A.G	rs11160678	G	Severity	CAV	G	CINP	574.1	Cholelithiasis	digestive	723	36736	3	0.00487034	18.9036	2.4662	-0.0783628	0.924629	0.0600122	0.191627	1	0.971543
chr4.24511798.A.G	rs73246461	G	Severity	CAV	G	-	433.31	Transient cerebral ischemia	circulatory system	636	34856	3	0	0	1.68154	0.101274	1.10658	0.0775587	0.19163	1	0.971543
chr1.161544752.A.C	rs396991	C	Severity	CAV-FE	C	FCGR3A	275	Disorders of mineral metabolism	endocrine/metabolic	1114	35057	3	0.0157741	69.6329	6.58608	0.0603771	1.06224	0.0462401	0.191645	1	0.971543
chr18.6461231.C.G	rs11659676	G	Severity	CAV-FE	G	RPL6P27	751	Genitourinary congenital anomalies	congenital anomalies	140	28397	2	0.068804	67.2425	3.05274	-0.161908	0.850519	0.123999	0.191647	1	0.971543
chr2.181488719.A.C	rs2034831	C	Severity	CAV	C	ITGA4	735.1	Flat foot	musculoskeletal	208	23264	2	0	0	0.00122472	0.385783	1.47077	0.295456	0.191648	1	0.971543
chr5.131995059.C.T	rs56162149	T	Severity	CAV-FE	C	ACSL6	613.5	Mastodynia	genitourinary	107	8596	1	NA	NA	0	-0.225805	0.797873	0.172936	0.19165	1	0.971543
chr14.35401887.C.T	rs696	CC genotype	Severity	CAV	T	NFKBIA	381.11	Suppurative and unspecified otitis media	sense organs	145	27277	2	0.0123433	22.5384	1.29096	0.158694	1.17198	0.121538	0.191651	1	0.971543
chr5.32750877.T.C	rs1173773	C	Protective	CAV	C	NPR3	470	Septal Deviations/Turbinate Hypertrophy	respiratory	443	20295	2	0	0	0.137433	0.0921707	1.09655	0.0705908	0.191653	1	0.971543
chr1.244873270.T.C	rs12130553	C	Severity	CAV	C	-	242	Thyrotoxicosis with or without goiter	endocrine/metabolic	207	8251	1	NA	NA	0	0.134029	1.14343	0.10265	0.19166	1	0.971543
chr5.32750877.T.C	rs1173773	C	Protective	CAV	C	NPR3	550.4	Umbilical hernia	digestive	291	27441	2	0.0413751	70.1759	3.35299	0.113219	1.11988	0.0867148	0.191672	1	0.971543
chr3.38894643.C.T	rs33985936	T	Severity	CAV	T	SCN11A	722.1	Displacement of intervertebral disc	musculoskeletal	808	33358	3	2.66094e-07	0	1.83917	0.0816439	1.08507	0.0625313	0.191672	1	0.971543
chrX.15561454.T.C	rs142017934	C	Severity	CAV	C	ACE2	717	Polymyalgia Rheumatica	musculoskeletal	122	39184	3	0	0	0.000767337	0.955307	2.59947	0.731675	0.191674	1	0.971543
chr17.27263807.T.C	rs60811869	C	Severity	CAV	C	-	706.2	Sebaceous cyst	dermatologic	458	33052	3	0.228454	63.4032	5.46495	0.229405	1.25785	0.175705	0.191679	1	0.971543
chr13.102695866.A.G	rs599976	G	Severity	CAV-FE	G	METTL21C	317.11	Alcoholic liver damage	mental disorders	257	32007	3	0.0162189	9.29681	2.20499	-0.206806	0.813177	0.158397	0.191682	1	0.971543
chr7.22548762.C.T	rs13227460	T	Severity	CAV	T	STEAP1B	477	Epistaxis or throat hemorrhage	respiratory	369	25993	3	0	0	1.50797	0.136407	1.14615	0.104478	0.191686	1	0.971543
chr20.50172836.A.G	rs6122883	G	Severity	CAV-FE	G	LINC01273	275.3	Disorders of magnesium metabolism	endocrine/metabolic	148	36781	3	0	0	0.636381	0.17308	1.18896	0.132568	0.191691	1	0.971543
chr2.191909428.G.A	rs147509469	A	Risk factor for females	CAV	A	CAVIN2-AS1	443.7	Peripheral angiopathy in diseases classified elsewhere	circulatory system	929	33309	3	0	0	0.793068	-0.329256	0.719459	0.252189	0.191692	1	0.971543
chr11.2872637.A.G	rs10766439	A	Severity	CAV	A	-	302.1	Decreased libido	mental disorders	139	23525	3	6.87245e-06	6.59698	2.14126	0.178063	1.1949	0.136385	0.191692	1	0.971543
chr15.33615902.C.T	rs12593288	C	Severity	CAV	T	RYR3	452.2	Deep vein thrombosis [DVT]	circulatory system	766	31640	3	5.37179e-08	0	1.72777	-0.111478	0.894511	0.0853851	0.191694	1	0.971543
chr5.132485305.G.A	rs17622656	A	Risk factor	FCP + IP	A	IRF1	318	Tobacco use disorder	mental disorders	3851	31917	3	0	0	1.56694	0.04101	1.04186	0.0314113	0.191695	1	0.971543
chr2.45584979.T.C	-	HLA-A*02:02	Protective	IP	C	HLA-A	465.2	Acute pharyngitis	respiratory	926	21647	2	0	0	0.292506	0.0678831	1.07024	0.0519946	0.191695	1	0.971543
chr4.166008836.A.T	rs17047200	TT genotype	Severity (TT genotype)*Conflicting; Risk factor (AA genotype)*Conflicting	CAV	T	TLL1	362.27	Drusen (degenerative) of retina	sense organs	152	32849	3	0.0470213	39.1675	3.28771	0.186625	1.20518	0.142946	0.1917	1	0.97155
chr11.14893332.A.G	rs10741657	G	Severity	CAV	A	CYP2R1	345.3	Convulsions	neurological	622	35077	3	0	0	0.326754	0.0815017	1.08492	0.0624272	0.191706	1	0.971562
chrX.15566297.A.G	rs4646179	G	Severity	CAV	G	ACE2	285.2	Anemia of chronic disease	hematopoietic	749	29281	3	8.98503e-08	0	1.75556	0.192594	1.21239	0.147521	0.191711	1	0.971562
chr5.32750877.T.C	rs1173773	C	Protective	CAV	C	NPR3	747.11	Cardiac shunt/ heart septal defect	congenital anomalies	110	29111	2	0.0163295	28.812	1.40473	0.182364	1.20005	0.139686	0.191714	1	0.971562
chr21.41473715.C.A	rs2298661	A	Protective	CAV-FE	A	TMPRSS2	374.3	Ptosis of eyelid	sense organs	153	33324	3	0	0	0.6019	0.183483	1.20139	0.140544	0.191717	1	0.971562
chr4.5820150.T.C	rs3774881	T	Severity	CAV	T	CRMP1	250.2	Type 2 diabetes	endocrine/metabolic	2204	4785	1	NA	NA	0	-0.0581281	0.943529	0.044526	0.191727	1	0.971587
chr8.38996464.C.A	rs7840270	C	Severity	CAV-FE	A	ADAM9	586.2	Cyst of kidney, acquired	genitourinary	485	31302	3	0.00873539	30.0814	2.86047	0.0928633	1.09731	0.0711338	0.191732	1	0.971587
chr2.195994321.C.T	rs191631470	T	Severity	CAV	T	DNAH7	626.12	Excessive or frequent menstruation	genitourinary	723	31307	3	0	0	5.17873e-05	-1.32624	0.265475	1.01591	0.191733	1	0.971587
chr20.1135233.C.T	rs141024057	T	Severity	CAV	T	PSMF1	496	Chronic airway obstruction	respiratory	1510	22701	2	0	0	0.000730865	-1.35136	0.258889	1.03519	0.191749	1	0.971646
chr12.47879112.A.G	rs2228570	AG genotype	Severity	CAV	A	VDR	380.4	Impacted cerumen	sense organs	736	31584	3	0.067548	86.239	14.5338	0.07613	1.0791	0.058319	0.191754	1	0.971646
chr14.72467521.C.T	rs12587980	T	Severity	CAV	T	RGS6	427.22	Atrial flutter	circulatory system	336	29470	3	0	0	0.118854	-0.11117	0.894787	0.0851616	0.191758	1	0.971646
chr5.132485305.G.A	rs17622656	A	Risk factor	FCP + IP	A	IRF1	703	Diseases of nail, NOS	dermatologic	243	34457	3	0	0	0.120245	0.151521	1.1636	0.116074	0.191762	1	0.971646
chr21.41465921.C.T	rs62217525	C	Possible functional consequences	FCP + IP	T	TMPRSS2	110.2	Dermatomycoses	infectious diseases	291	30957	3	0.0397096	0	1.85006	0.279854	1.32294	0.214385	0.191764	1	0.971646
chr1.12207235.C.T	rs3397	T	Severity	CAV-FE	C	TNFRSF1B	227.3	Benign neoplasm of pituitary gland and craniopharyngeal duct (pouch)	neoplasms	139	22171	2	0.00427493	10.3498	1.11545	-0.172697	0.841393	0.132299	0.191772	1	0.971646
chr6.52200448.A.G	rs13192246	G	Severity	CAV	A	-	172.1	Melanomas of skin, dx or hx	neoplasms	132	27569	2	0	0	0.428631	-0.186793	0.829615	0.143098	0.191772	1	0.971646
chr1.12207235.C.T	rs3397	T	Severity	CAV-FE	C	TNFRSF1B	396	Abnormal heart sounds	circulatory system	564	20053	2	0	0	0.405921	-0.0842936	0.919161	0.0645755	0.191774	1	0.971646
chr5.21768177.G.A	-	HLA-A*02:02	Protective	IP	A	HLA-A	687	Symptoms affecting skin	dermatologic	493	28110	3	0	0	1.01274	0.0973325	1.10223	0.0745653	0.19178	1	0.971646
chr6.41534945.A.C	rs1886814	C	Severity	CAV-FE	C	FOXP4-AS1	279.7	Other immunological findings	endocrine/metabolic	1654	36230	3	0	0	0.741386	0.0796313	1.08289	0.0610054	0.191786	1	0.971646
chr5.77379593.G.A	rs7715119	A	Severity	CAV-FE	A	PDE8B	362.3	Other nondiabetic retinopathy	sense organs	228	33359	3	0.0416762	28.3795	2.7925	-0.181928	0.833661	0.139376	0.191789	1	0.971646
chrX.15581240.G.A	rs147464721	A	Severity	CAV	A	ACE2	604	Disorders of penis	genitourinary	244	33963	3	0	0	1.84448e-05	1.42218	4.14614	1.08954	0.19179	1	0.971646
chr14.76832814.C.CT	rs34279101	CT	Severity	CAV	CT	LRRC74A	611	Abnormal findings on mammogram or breast exam	genitourinary	1888	33015	3	0.00030264	0	1.88355	-0.061704	0.940161	0.0472723	0.191794	1	0.971646
chr1.27373964.C.T	rs141300199	T	Severity	CAV	T	FCN3	516	Abnormal sputum	respiratory	158	38920	3	0	0	0.00105281	1.25836	3.51964	0.96405	0.191796	1	0.971646
chr18.6461231.C.G	rs11659676	G	Severity	CAV-FE	C	RPL6P27	472	Chronic pharyngitis and nasopharyngitis	respiratory	297	5742	1	NA	NA	0	0.110248	1.11656	0.0844641	0.191802	1	0.971646
chr1.12192898.T.G	rs1061622	T	Severity	CAV-FE	G	TNFRSF1B	276.4	Acid-base balance disorder	endocrine/metabolic	200	34238	3	0	0	0.375805	-0.173118	0.841038	0.132631	0.191805	1	0.971646
chrX.15566297.A.G	rs4646179	G	Severity	CAV	G	ACE2	425.1	Primary/intrinsic cardiomyopathies	circulatory system	799	37704	3	0.0153389	26.9616	2.73829	-0.238263	0.787995	0.182541	0.191805	1	0.971646
chr8.73355963.T.C	rs2010843	C	Severity	CAV	T	RDH10-AS1	561.2	NA	NA	153	12682	1	NA	NA	0	0.151258	1.1633	0.115886	0.191815	1	0.971649
chr1.87162490.C.T	rs10873821	C	Severity	CAV	T	LINC01140	189.1	Cancer of kidney and renal pelvis	neoplasms	106	29414	2	0	0	0.260771	0.199143	1.22036	0.152575	0.191819	1	0.971649
chr6.158608455.C.T	rs117665206	T	Severity	CAV	T	TMEM181	696.41	Psoriasis vulgaris	dermatologic	598	31519	3	0	0	0.406182	0.420319	1.52245	0.322031	0.19182	1	0.971649
chr19.24134099.G.A	rs10407383	A	Severity	CAV-FE	A	ZNF254	427.2	Atrial fibrillation and flutter	circulatory system	1691	29562	3	0	0	0.471022	-0.0576013	0.944026	0.0441317	0.19182	1	0.971649
chrX.15561454.T.C	rs142017934	C	Severity	CAV	C	ACE2	994	Sepsis and SIRS	injuries & poisonings	281	38322	3	9.85477	71.374	6.98666	1.09129	2.9781	0.83611	0.191826	1	0.971653
chr4.186082920.C.T	rs3775291	T	Risk factor; Severity	CAV-FE	T	TLR3	352.2	Facial nerve disorders [CN7]	neurological	184	35403	3	0.017227	32.2984	2.95414	0.166154	1.18075	0.127302	0.191828	1	0.971653
chr5.180810828.C.T	rs113791144	T	Severity	CAV	T	-	272.11	Hypercholesterolemia	endocrine/metabolic	4819	23052	3	0	0	0.752316	0.0599661	1.0618	0.0459452	0.191836	1	0.971669
chr2.162267541.C.T	rs1990760	T	Risk factor; Severity	CAV	C	IFIH1	687	Symptoms affecting skin	dermatologic	109	11114	1	NA	NA	0	-0.184481	0.831536	0.141347	0.191838	1	0.971669
chr19.24134099.G.A	rs10407383	A	Severity	CAV-FE	A	ZNF254	580	Nephritis; nephrosis; renal sclerosis	genitourinary	711	32015	3	0.0271459	73.0702	7.42671	0.0771298	1.08018	0.0590982	0.191855	1	0.971683
chr2.195499753.A.C	rs73060484	C	Severity	CAV	C	-	624.9	stress incontinence, female	genitourinary	558	37414	3	0	0	0.802034	0.116423	1.12347	0.0892061	0.191858	1	0.971683
chr10.130802064.T.G	rs12253652	G	Severity	CAV	G	-	687	Symptoms affecting skin	dermatologic	491	28521	3	0.011212	33.1339	2.99105	0.11687	1.12397	0.0895501	0.191864	1	0.971683
chr16.89196249.G.A	rs117169628	A	Severity	CAV	A	SLC22A31	180.3	Cervical intraepithelial neoplasia [CIN] [Cervical dysplasia]	neoplasms	371	34925	3	0	0	0.204456	-0.204018	0.815448	0.156326	0.191865	1	0.971683
chr3.148742201.A.C	rs5186	C	Severity	CAV	C	AGTR1	569.2	Gastrointestinal complications	digestive	349	35825	3	0	0	0.301027	-0.142195	0.867452	0.108955	0.191866	1	0.971683
chr10.22439346.T.C	-	HLA-A*02:02	Protective	IP	C	HLA-A	374.3	Ptosis of eyelid	sense organs	153	33302	3	0	0	0.3891	-0.447746	0.639067	0.343081	0.191867	1	0.971683
chr10.104263031.C.A	rs4925	A	Protective for neurological complications of long COVID	CAV	A	GSTO1	369.5	Conjunctivitis, infectious	sense organs	768	33649	3	0	0	1.15982	-0.0879445	0.915812	0.0673873	0.191872	1	0.971683
chr9.78543197.A.G	rs7027911	A	Severity	CAV	G	-	112	Candidiasis	infectious diseases	1038	19329	2	0	0	0.0116615	-0.0697279	0.932648	0.0534289	0.191873	1	0.971683
chr17.27263807.T.C	rs60811869	C	Severity	CAV	C	-	716.9	Arthropathy NOS	musculoskeletal	152	36498	3	0.263798	0	1.82774	0.41617	1.51614	0.318894	0.191879	1	0.971683
chr13.73984368.C.T	rs12871414	C	Severity	CAV	T	KLF12	242	Thyrotoxicosis with or without goiter	endocrine/metabolic	852	30655	3	0	0	1.00349	0.0828104	1.08634	0.0634549	0.191884	1	0.971683
chr15.90879313.T.C	rs8039305	C	Risk factor	CAV-FE	T	FURIN	350	Abnormal movement	neurological	1021	7360	1	NA	NA	0	0.0832887	1.08686	0.0638218	0.191886	1	0.971683
chr9.87726151.C.T	rs41312184	C;T	Possible functional consequences	FCP + IP	T	CTSL	571.8	Liver abscess and sequelae of chronic liver disease	digestive	301	32870	3	1.21923	79.7499	9.87647	0.378462	1.46004	0.290006	0.191888	1	0.971683
chr3.27146807.G.A	rs17317135	G	Severity	CAV	A	NEK10	041.1	Staphylococcus infections	infectious diseases	132	35360	3	6.49728e-06	32.7726	2.97498	0.481426	1.61838	0.368905	0.191888	1	0.971683
chr4.166008836.A.T	rs17047200	TT genotype	Severity (TT genotype)*Conflicting; Risk factor (AA genotype)*Conflicting	CAV	T	TLL1	703	Diseases of nail, NOS	dermatologic	241	33747	3	0	0	1.00154	-0.155321	0.85614	0.119021	0.191896	1	0.971685
chr22.43928847.C.G	rs738409	G	Protective*Conflicting; Severity*Conflicting	CAV	G	PNPLA3	726.4	Calcaneal spur; Exostosis NOS	musculoskeletal	105	18162	2	0	0	0.167542	0.206366	1.2292	0.158144	0.191918	1	0.971685
chr13.102695866.A.G	rs599976	G	Severity	CAV-FE	G	METTL21C	977	Personal history of allergy to medicinal agents	injuries & poisonings	752	36965	3	0	0	1.72121	-0.105242	0.900107	0.0806501	0.191921	1	0.971685
chr1.35908500.C.T	rs2765013	C	Severity	CAV	T	AGO1	256	Ovarian dysfunction	endocrine/metabolic	439	34376	3	1.68625e-06	17.8888	2.43572	0.106102	1.11194	0.0813097	0.191923	1	0.971685
chr4.111691870.C.T	rs112641600	C	Severity	CAV	T	-	578.2	Blood in stool	digestive	369	33776	3	0	0	0.280996	0.182829	1.20061	0.140108	0.191923	1	0.971685
chr17.45995618.A.G	rs112572874	G	Risk factor	CAV-FE	G	MAPT	395.2	Nonrheumatic aortic valve disorders	circulatory system	965	34852	3	0.0117082	40.0645	3.33692	0.0834544	1.08704	0.0639548	0.191928	1	0.971685
chr10.28606315.C.T	rs12773860	T	Severity	CAV	T	WAC	279	Disorders involving the immune mechanism	endocrine/metabolic	279	35944	3	2.11022e-06	5.83426	2.12391	-0.230361	0.794247	0.176536	0.191928	1	0.971685
chr6.30887474.G.A	rs4618569	AG genotype	Severity	CAV	A	DDR1	278.4	Abnormal weight gain	endocrine/metabolic	625	25885	3	0.00392128	23.4098	2.6113	0.0842433	1.08789	0.0645603	0.191934	1	0.971685
chr1.12192898.T.G	rs1061622	T	Severity	CAV-FE	G	TNFRSF1B	530.13	Barrett's esophagus	digestive	289	28387	3	0	0	1.46472	0.133933	1.14332	0.102642	0.19194	1	0.971685
chr10.130802064.T.G	rs12253652	G	Severity	CAV	G	-	345.12	Partial epilepsy	neurological	145	34173	3	0	0	0.250588	-0.2323	0.792708	0.178027	0.191942	1	0.971685
chr6.18015216.C.T	rs140247774	T	Severity	CAV	T	-	386.9	Dizziness and giddiness (Light-headedness and vertigo)	sense organs	2955	32735	3	0.000608316	0	1.38324	0.104794	1.11048	0.0803111	0.191942	1	0.971685
chr3.27146807.G.A	rs17317135	G	Severity	CAV	A	NEK10	608	Other disorders of male genital organs	genitourinary	172	33257	3	0	0	0.5772	0.397928	1.48874	0.304965	0.19195	1	0.971685
chr15.34253720.A.G	rs2705343	G	Severity	CAV-FE	G	SLC12A6	738	Other acquired musculoskeletal deformity	musculoskeletal	282	35280	3	0.0283306	41.7488	3.4334	0.145144	1.15621	0.111237	0.191952	1	0.971685
chr2.167953627.G.A	rs7595310	A	Severity	CAV-FE	A	STK39	722.6	Degeneration of intervertebral disc	musculoskeletal	341	24941	2	0	0	0.959239	-0.118115	0.888594	0.0905221	0.191955	1	0.971685
chr19.52830722.G.A	rs10411226	G	Severity	CAV	G	ZNF28	202	Cancer of other lymphoid, histiocytic tissue	neoplasms	214	32071	3	0.0267256	41.5986	3.42457	-0.139518	0.869778	0.106925	0.191957	1	0.971685
chr2.36677870.C.A	rs6714112	C	Severity	CAV	A	-	277	Other disorders of metabolism	endocrine/metabolic	772	36441	3	0.00858292	33.5564	3.01007	0.0958083	1.10055	0.0734282	0.191964	1	0.971685
chr1.12192898.T.G	rs1061622	T	Severity	CAV-FE	G	TNFRSF1B	716	Other arthropathies	musculoskeletal	199	36566	3	0	0	0.15398	-0.178039	0.83691	0.13645	0.191964	1	0.971685
chr20.50172836.A.G	rs6122883	G	Severity	CAV-FE	G	LINC01273	740.9	Osteoarthrosis NOS	musculoskeletal	2844	30661	3	4.53571e-06	10.5153	2.23502	0.0455662	1.04662	0.0349223	0.191965	1	0.971685
chr4.143999443.G.A	rs7683365	A	Risk factor	FCP + IP	A	GYPB	352.2	Facial nerve disorders [CN7]	neurological	159	31105	3	0	0	0.683144	0.165532	1.18002	0.126866	0.191968	1	0.971685
chr3.146517122.G.A	rs343320	A	Severity	CAV-FE	A	PLSCR1	277.7	Dysmetabolic syndrome X	endocrine/metabolic	227	36554	3	0.144501	43.2287	3.52291	0.23977	1.27096	0.183765	0.191973	1	0.971685
chrX.12885540.A.T	rs179008	T	Severity; Risk factor	CAV	T	TLR7	472	Chronic pharyngitis and nasopharyngitis	respiratory	1351	25885	3	0.00960377	44.1663	3.58206	-0.0791491	0.923902	0.0606619	0.191975	1	0.971685
chr6.158608455.C.T	rs117665206	T	Severity	CAV	T	TMEM181	433	Cerebrovascular disease	circulatory system	2183	35936	3	0.191318	19.7795	2.49313	0.298303	1.34757	0.22863	0.19198	1	0.971685
chr17.31410594.G.A	rs178840	G	Severity	CAV	A	RAB11FIP4	782.3	Edema	symptoms	406	10878	1	NA	NA	0	0.103116	1.10862	0.0790323	0.191984	1	0.971685
chr15.60845514.G.A	rs17303202	A	Risk factor; Severity	CAV-FE	A	RORA	960.2	Allergy/adverse effect of penicillin	injuries & poisonings	199	36950	3	0	0	0.981607	0.143995	1.15488	0.110364	0.191985	1	0.971685
chr13.112889041.C.T	rs9577175	T	Severity	CAV	T	ATP11A	394.2	Mitral valve disease	circulatory system	362	34625	3	1.902e-06	0	1.99022	0.121001	1.12863	0.0927407	0.191986	1	0.971685
chr17.63488670.G.A	rs4343	G	Severity; Risk factor	CAV	A	ACE	593.1	Gross hematuria	genitourinary	129	11706	1	NA	NA	0	0.170109	1.18543	0.130381	0.191991	1	0.971685
chr17.15965007.C.T	rs8081547	T	Risk factor	FCP + IP	T	ADORA2B	300.4	Dysthymic disorder	mental disorders	590	23099	3	8.24453e-07	0	1.84904	0.100588	1.10582	0.0770971	0.191996	1	0.971685
chr19.24134099.G.A	rs10407383	A	Severity	CAV-FE	A	ZNF254	575	Other biliary tract disease	digestive	358	37208	3	0.102988	76.0804	8.36135	-0.118208	0.888511	0.0906023	0.191999	1	0.971685
chrX.15564175.T.C	rs41303171	C	Severity; Risk factor	CAV	C	ACE2	295.1	Schizophrenia	mental disorders	488	24366	3	0	0	0.932961	0.694908	2.00353	0.532625	0.191999	1	0.971685
chr22.41925447.G.A	rs61756766	A	Severity	CAV	A	TNFRSF13C	471	Nasal polyps	respiratory	114	26710	3	0.640693	0	1.82146	0.77986	2.18117	0.59774	0.192002	1	0.971685
chr9.133251249.A.G	rs7849280	G	Protective	CAV	G	ABO	443.9	Peripheral vascular disease, unspecified	circulatory system	1949	33330	3	0.0079285	48.718	3.9	0.0634728	1.06553	0.0486501	0.192002	1	0.971685
chr19.24134099.G.A	rs10407383	A	Severity	CAV-FE	A	ZNF254	714	Rheumatoid arthritis and other inflammatory polyarthropathies	musculoskeletal	956	36102	3	1.14695e-06	27.9759	2.77685	-0.0699821	0.93241	0.0536397	0.192005	1	0.971685
chr19.50379362.T.C	rs1405655	C	Severity	CAV-FE	C	NR1H2	250.1	Type 1 diabetes	endocrine/metabolic	441	20974	2	0	0	0.0367374	-0.0941599	0.910137	0.0721717	0.192007	1	0.971685
chr15.60845514.G.A	rs17303202	A	Risk factor; Severity	CAV-FE	A	RORA	379.2	Disorders of vitreous body	sense organs	938	33607	3	0.0100981	53.1588	4.26975	0.0695702	1.07205	0.0533247	0.192011	1	0.971688
chr1.155197995.A.G	rs41264915	A	Severity	CAV-FE	G	THBS3	070.2	Viral hepatitis B	infectious diseases	436	27923	3	0	0	0.432828	0.115946	1.12294	0.088872	0.192016	1	0.971695
chr17.15965007.C.T	rs8081547	T	Risk factor	FCP + IP	T	ADORA2B	761	Cervicalgia	symptoms	2151	33306	3	0	0	1.17878	0.0548712	1.0564	0.04206	0.192031	1	0.97174
chr7.22548762.C.T	rs13227460	T	Severity	CAV	T	STEAP1B	378	Strabismus and other disorders of binocular eye movements	sense organs	171	32832	3	0	0	1.28575	-0.208272	0.811986	0.159647	0.192037	1	0.97174
chr9.81442264.TCAG.T	rs1826292621	T	Severity	CAV	T	-	253.1	Pituitary hyperfunction	endocrine/metabolic	121	35037	3	0	0	1.11062	-0.292913	0.746087	0.224527	0.192037	1	0.97174
chr10.130802064.T.G	rs12253652	G	Severity	CAV	G	-	348.8	Encephalopathy, not elsewhere classified	neurological	120	34173	3	0	0	1.57581	0.227881	1.25594	0.17468	0.192042	1	0.97174
chr12.112919388.G.A	rs10774671	A	Severity (A allele); Protective (G allele)	CAV-FE	G	OAS1	459.7	Blood vessel replaced	circulatory system	132	27227	2	0.00954495	20.0985	1.25154	0.167175	1.18196	0.128147	0.192045	1	0.97174
chr5.124614711.G.T	rs4240376	G	Severity	CAV	T	-	722.8	Postlaminectomy syndrome	musculoskeletal	172	33337	3	0.0674655	52.169	4.18138	-0.186318	0.830009	0.142824	0.192053	1	0.97174
chr17.63488670.G.A	rs4343	G	Severity; Risk factor	CAV	A	ACE	288.1	Decreased white blood cell count	hematopoietic	130	12174	1	NA	NA	0	-0.171173	0.842675	0.131216	0.192058	1	0.97174
chr19.50379362.T.C	rs1405655	C	Severity	CAV-FE	T	NR1H2	714	Rheumatoid arthritis and other inflammatory polyarthropathies	musculoskeletal	258	8887	1	NA	NA	0	0.117001	1.12412	0.0896897	0.192058	1	0.97174
chr2.195499753.A.C	rs73060484	C	Severity	CAV	C	-	276.1	Electrolyte imbalance	endocrine/metabolic	2403	33984	3	3.25992e-06	0	1.54937	0.0644136	1.06653	0.0493777	0.192061	1	0.97174
chr2.162044379.C.T	rs3788979	T	Risk factor	CAV	T	DPP4	278.11	Morbid obesity	endocrine/metabolic	3052	25306	3	0.00754937	50.8798	4.07164	0.0581328	1.05986	0.0445636	0.192066	1	0.97174
chr1.214663607.G.A	rs143976001	A	Severity	CAV	A	CENPF	229	Benign neoplasm of unspecified sites	neoplasms	222	25500	2	0	0	0.000895627	1.40205	4.06353	1.07479	0.192066	1	0.97174
chr13.112889041.C.T	rs9577175	T	Severity	CAV	T	ATP11A	561	Symptoms involving digestive system	digestive	3347	28205	3	0.00477324	57.3968	4.69449	0.043807	1.04478	0.0335818	0.192068	1	0.97174
chr5.159315942.T.G	rs3212227	T	Severity	FCP	G	IL12B	496.2	Chronic bronchitis	respiratory	810	29562	3	0	0	0.0980937	0.0724475	1.07514	0.0555384	0.192077	1	0.971764
chr17.15965007.C.T	rs8081547	T	Risk factor	FCP + IP	T	ADORA2B	618	Genital prolapse	genitourinary	323	36850	3	0.00762316	4.20226	2.08773	0.133535	1.14286	0.10237	0.192084	1	0.971764
chr8.40324459.C.A	rs11779911	C	Severity	CAV	A	SIRLNT	743.9	Osteopenia or other disorder of bone and cartilage	musculoskeletal	213	32962	3	0.0055836	8.07118	2.1756	-0.151897	0.859076	0.116448	0.192089	1	0.971764
chr6.45737076.T.A	rs16873740	A	Severity	CAV	A	-	530.9	Heartburn	digestive	382	28311	3	0	0	1.13678	-0.133932	0.87465	0.102678	0.1921	1	0.971764
chr2.60480453.A.G	rs1123573	A	Severity	CAV-FE	G	BCL11A	938	Dermatitis due to solar radiation	dermatologic	119	23547	2	0	0	0.000232529	-0.182489	0.833194	0.139904	0.192101	1	0.971764
chr15.100233816.G.A	rs143434383	A	Risk factor	CAV	A	ADAMTS17	721.2	Spondylosis with myelopathy	musculoskeletal	240	33297	3	0	0	0.000980456	0.941439	2.56367	0.721748	0.192101	1	0.971764
chr6.32623820.T.C	rs9271609	T	Severity	CAV	C	HLA-DQA1	599.3	Dysuria	genitourinary	1809	28963	3	0	0	0.299972	0.0506559	1.05196	0.0388352	0.192104	1	0.971764
chr1.155197995.A.G	rs41264915	A	Severity	CAV-FE	G	THBS3	741.4	Joint effusions	musculoskeletal	330	35678	3	0	0	1.019	0.137411	1.1473	0.105346	0.192105	1	0.971764
chr1.161544752.A.C	rs396991	C	Severity	CAV-FE	C	FCGR3A	287	Purpura and other hemorrhagic conditions	hematopoietic	830	33866	3	0	0	0.226884	0.0692701	1.07173	0.0531062	0.192108	1	0.971764
chr6.52200448.A.G	rs13192246	G	Severity	CAV	A	-	378	Strabismus and other disorders of binocular eye movements	sense organs	134	25440	2	0.0034349	8.83759	1.09694	0.173386	1.18933	0.132928	0.192109	1	0.971764
chr15.90879313.T.C	rs8039305	C	Risk factor	CAV-FE	C	FURIN	277.7	Dysmetabolic syndrome X	endocrine/metabolic	180	26918	2	0	0	0.415649	-0.144657	0.865319	0.110904	0.192115	1	0.971764
chr17.45422978.G.C	rs1230082	G	Severity	CAV	G	ARHGAP27	327.3	Sleep apnea	neurological	1972	22977	2	0	0	0.204624	-0.0460671	0.954978	0.0353182	0.192116	1	0.971764
chr21.41509390.C.G	rs12626358	G	Possible functional consequences	FCP + IP	G	TMPRSS2	627.1	Postmenopausal bleeding	genitourinary	551	30826	3	0	0	0.336802	-0.100388	0.904486	0.0769658	0.192125	1	0.97179
chr3.101705614.T.C	rs11919389	C	Risk factor	CAV	C	PDCL3P4	557	Intestinal malabsorption (non-celiac)	digestive	136	28302	3	0	0	0.387819	0.169814	1.18508	0.130195	0.192131	1	0.971797
chr5.77379593.G.A	rs7715119	A	Severity	CAV-FE	A	PDE8B	558	Noninfectious gastroenteritis	digestive	747	28118	3	0	0	0.21473	-0.103202	0.901945	0.0791265	0.192144	1	0.971797
chr8.37849759.C.T	rs138763430	T	Severity	CAV	T	BRF2	155	Cancer of liver and intrahepatic bile duct	neoplasms	326	36762	3	0	0	0.00228757	1.35654	3.88274	1.04009	0.192146	1	0.971797
chr6.30887474.G.A	rs4618569	AG genotype	Severity	CAV	A	DDR1	571.5	Other chronic nonalcoholic liver disease	digestive	2570	32874	3	0	0	0.508189	-0.0432597	0.957663	0.0331681	0.192147	1	0.971797
chr17.42362183.A.G	rs744166	G	Risk factor; Severity	CAV	G	STAT3	153.2	Colon cancer	neoplasms	162	26329	2	0	0	0.44829	-0.153437	0.857755	0.117643	0.192147	1	0.971797
chr2.6013310.G.A	rs73910904	A	Risk factor	CAV	A	-	313	Pervasive developmental disorders	mental disorders	299	38342	3	0	0	0.407377	-0.505291	0.60333	0.387421	0.192151	1	0.971797
chr14.35401887.C.T	rs696	CC genotype	Severity	CAV	T	NFKBIA	292.1	Aphasia/speech disturbance	mental disorders	108	26574	2	0.0242132	36.1167	1.56535	-0.189552	0.827329	0.145335	0.192151	1	0.971797
chrX.12889539.C.G	rs3853839	G	Severity; Risk factor	CAV-FE	G	TLR7	578	Gastrointestinal hemorrhage	digestive	1642	32156	3	0	0	0.258326	0.0624586	1.06445	0.0478893	0.192155	1	0.971799
chr4.71762286.C.T	rs113574864	T	Severity	CAV	T	GC	555.21	Ulcerative colitis (chronic)	digestive	269	28225	3	0	0	0.183927	-0.241533	0.785423	0.185197	0.192167	1	0.971843
chr9.133449836.G.A	rs139951127	A	Severity	CAV-FE	A	ADAMTS13	563	NA	NA	3212	24534	2	0	0	0.00333802	0.693911	2.00153	0.532068	0.192173	1	0.971851
chr4.143996657.T.C	rs6840234	C	Protective	FCP + IP	T	GYPB	263	Other nutritional deficiency	endocrine/metabolic	148	19494	3	0	0	0.877916	-0.163236	0.84939	0.125169	0.192191	1	0.971925
chr2.195499753.A.C	rs73060484	C	Severity	CAV	C	-	687	Symptoms affecting skin	dermatologic	503	29046	3	0	0	0.692463	0.128033	1.13659	0.0981777	0.192202	1	0.971942
chr20.1135233.C.T	rs141024057	T	Severity	CAV	T	PSMF1	381.11	Suppurative and unspecified otitis media	sense organs	145	27363	2	0	0	0.000138998	1.35073	3.86023	1.03577	0.192204	1	0.971942
chrX.15587729.C.T	rs4646140	T	Severity	CAV	T	ACE2	536	Disorders of function of stomach	digestive	420	35999	3	0.712696	64.5175	5.63658	-0.267858	0.765016	0.205401	0.192208	1	0.971942
chr1.12207235.C.T	rs3397	T	Severity	CAV-FE	C	TNFRSF1B	440.2	Atherosclerosis of the extremities	circulatory system	231	19157	2	0	0	0.491208	-0.132864	0.875584	0.101884	0.192209	1	0.971942
chrX.15561454.T.C	rs142017934	C	Severity	CAV	C	ACE2	599.3	Dysuria	genitourinary	1808	28958	3	0.392651	62.0931	5.27609	0.334554	1.39732	0.256551	0.192218	1	0.971958
chr11.126292948.C.T	rs8177374	T	Protective	CAV	T	TIRAP	193	Thyroid cancer	neoplasms	440	38318	3	0.021417	7.23478	2.15598	0.134838	1.14435	0.1034	0.192219	1	0.971958
chr7.107967457.C.T	rs2237698	T	Severity	CAV	T	LAMB1	622	Polyp of female genital organs	genitourinary	305	37941	3	0	0	0.733053	0.154169	1.16669	0.118226	0.192224	1	0.971966
chr21.41509390.C.G	rs12626358	G	Possible functional consequences	FCP + IP	G	TMPRSS2	766	Neuralgia, neuritis, and radiculitis NOS	symptoms	748	31459	3	0	0	0.950178	-0.0875533	0.91617	0.0671429	0.192239	1	0.97197
chr8.38963809.A.G	rs10808999	G	Severity	CAV	A	PLEKHA2	532	Dysphagia	digestive	302	6808	1	NA	NA	0	0.271971	1.31255	0.208569	0.192239	1	0.97197
chr9.133257521.T.TC	rs8176719	TC	Severity; Risk factor	CAV-FE	TC	ABO	497	Bronchitis	respiratory	709	29581	3	0	0	1.13954	0.0762644	1.07925	0.0584857	0.19224	1	0.97197
chr1.173115604.T.G	rs17300100	G	Severity	CAV	G	-	279.11	Deficiency of humoral immunity	endocrine/metabolic	101	27067	2	0	0	0.788487	0.261708	1.29915	0.200701	0.192243	1	0.97197
chr9.133257521.T.TC	rs8176719	TC	Severity; Risk factor	CAV-FE	TC	ABO	386.9	Dizziness and giddiness (Light-headedness and vertigo)	sense organs	2961	32950	3	0.0068078	65.5031	5.79762	-0.0402752	0.960525	0.0308865	0.192243	1	0.97197
chr14.102356233.A.G	rs11160678	G	Severity	CAV	G	CINP	454	Varicose veins	circulatory system	1526	31471	3	0.00252651	28.6527	2.80319	-0.055084	0.946406	0.0422441	0.192253	1	0.972003
chr9.78543197.A.G	rs7027911	A	Severity	CAV	A	-	681.5	Cellulitis and abscess of leg, except foot	dermatologic	152	12156	1	NA	NA	0	0.15202	1.16418	0.116587	0.192261	1	0.972024
chr17.45714244.T.C	rs113661667	C	Risk factor	CAV-FE	C	LINC02210-CRHR1	357	Inflammatory and toxic neuropathy	neurological	1174	36412	3	0	0	0.447276	-0.0840809	0.919357	0.064485	0.192273	1	0.972025
chr10.43519603.G.T	rs10793436	G	Severity	CAV	T	-	613	Other nonmalignant breast conditions	genitourinary	466	26209	2	0	0	0.47963	0.0884894	1.09252	0.0678666	0.192277	1	0.972025
chr7.22548762.C.T	rs13227460	T	Severity	CAV	T	STEAP1B	579.8	Nonspecific abnormal findings in stool contents	digestive	243	33406	3	0.00260449	4.24512	2.08867	-0.181513	0.834007	0.139212	0.19228	1	0.972025
chrX.15602217.T.C	rs190509934	C	Protective	CAV	C	ACE2	571.51	Cirrhosis of liver without mention of alcohol	digestive	1267	32869	3	0	0	0.325108	0.341778	1.40745	0.262133	0.192289	1	0.972025
chr21.33287378.C.T	rs8178521	T	Severity	CAV-FE	T	IL10RB	709.7	Unspecified diffuse connective tissue disease	dermatologic	152	31327	3	0.0124882	0	1.51337	-0.216254	0.805531	0.165861	0.192293	1	0.972025
chr7.128938247.T.G	rs10488631	TCTA haplotype	Severity in European-Americans	CAV	G	IRF5	428.4	Heart failure with preserved EF [Diastolic heart failure]	circulatory system	148	12097	1	NA	NA	0	-0.160751	0.851504	0.123292	0.192296	1	0.972025
chr11.611919.C.G	rs702966	C	Severity in African-Americans	CAV	C	PHRF1	250.4	Abnormal glucose	endocrine/metabolic	702	5986	1	NA	NA	0	-0.0760544	0.926766	0.0583324	0.192298	1	0.972025
chr21.41426103.C.A	rs17000900	A	Severity	CAV-FE	A	MX1	531	Peptic ulcer (excl. esophageal)	digestive	498	38204	3	0	0	1.29344	-0.122422	0.884775	0.0938963	0.192301	1	0.972025
chr21.41507982.C.A	rs75603675	A	Protective*Conflicting; Risk factor*Conflicting; Severity*Conflicting	CAV	A	TMPRSS2	735.2	Acquired toe deformities	musculoskeletal	460	34768	3	0.00311552	11.978	2.27216	0.090896	1.09516	0.0697163	0.192303	1	0.972025
chr1.156125675.T.C	rs581342	C	Severity	CAV	C	LMNA	480.1	Bacterial pneumonia	respiratory	166	26016	2	0.0326636	39.1894	1.64445	0.203097	1.22519	0.155775	0.192307	1	0.972025
chr12.47844974.A.G	rs731236	AG and AA genotype	Severity	CAV	G	VDR	564	Functional digestive disorders	digestive	1044	28377	3	8.42402e-05	0	1.63494	-0.0637198	0.938268	0.0488733	0.19231	1	0.972025
chr3.38894643.C.T	rs33985936	T	Severity	CAV	T	SCN11A	379	Other disorders of eye	sense organs	1077	33683	3	5.23823e-06	0	1.68721	-0.0763715	0.926472	0.0585778	0.192315	1	0.972025
chr7.22728630.G.T	rs2066992	T	Protective	CAV-FE	T	IL6	740.9	Osteoarthrosis NOS	musculoskeletal	2872	31071	3	0	0	0.203624	0.0628893	1.06491	0.0482368	0.192315	1	0.972025
chr4.67964168.T.A	rs720009	A	Possible functional consequences	FCP + IP	A	TMPRSS11A	800	Fracture of lower limb	injuries & poisonings	389	34979	3	0	0	0.845143	-0.194819	0.822983	0.149429	0.192316	1	0.972025
chr3.148742201.A.C	rs5186	C	Severity	CAV	C	AGTR1	790.6	Other abnormal blood chemistry	symptoms	3058	32762	3	0.00389767	44.3648	3.59485	-0.0458113	0.955222	0.035138	0.192318	1	0.972025
chr1.12207235.C.T	rs3397	T	Severity	CAV-FE	T	TNFRSF1B	278.1	Obesity	endocrine/metabolic	2096	4632	1	NA	NA	0	-0.0651409	0.936935	0.0499645	0.192321	1	0.972025
chr1.155175305.G.A	rs7528026	A	Severity	CAV	A	TRIM46	681.1	Cellulitis and abscess of fingers/toes	dermatologic	253	33760	3	0	0	0.0487179	0.351075	1.42059	0.269283	0.192322	1	0.972025
chr5.159315942.T.G	rs3212227	T	Severity	FCP	G	IL12B	474.2	Chronic tonsillitis and adenoiditis	respiratory	108	26612	3	0	0	0.557286	0.191951	1.21161	0.147233	0.192327	1	0.972033
chr9.81442264.TCAG.T	rs1826292621	T	Severity	CAV	T	-	250.41	Impaired fasting glucose	endocrine/metabolic	642	26872	3	0	0	1.58681	-0.12175	0.88537	0.0933914	0.192353	1	0.972064
chr10.52340585.A.T	rs1441121	T	Severity	CAV	A	-	938	Dermatitis due to solar radiation	dermatologic	119	22608	2	0	0	0.115419	-0.181685	0.833864	0.139367	0.192355	1	0.972064
chr9.81442264.TCAG.T	rs1826292621	T	Severity	CAV	T	-	530	Diseases of esophagus	digestive	7539	28323	3	0	0	0.261732	0.0379327	1.03866	0.0290976	0.192358	1	0.972064
chr4.67910532.T.C	rs9998258	T	Possible functional consequences	FCP + IP	C	TMPRSS11A	771.1	Swelling of limb	symptoms	1159	34818	3	0.0202769	39.2771	3.29365	-0.149978	0.860727	0.115047	0.192364	1	0.972064
chr1.155133406.T.G	rs4971066	G	Risk factor	CAV	G	EFNA1	447	Other disorders of arteries and arterioles	circulatory system	462	32996	3	0.00502072	0	1.80944	-0.13189	0.876437	0.101174	0.192371	1	0.972064
chr3.101705614.T.C	rs11919389	C	Risk factor	CAV	C	PDCL3P4	378	Strabismus and other disorders of binocular eye movements	sense organs	173	33561	3	0	0	0.895298	-0.160395	0.851807	0.123042	0.192378	1	0.972064
chr4.143999443.G.A	rs7683365	A	Risk factor	FCP + IP	A	GYPB	255.1	Adrenal hyperfunction	endocrine/metabolic	115	30901	3	0	0	0.291429	-0.217257	0.804723	0.166665	0.192386	1	0.972064
chr11.114726432.A.T	rs1712779	T	Severity	CAV-FE	T	-	531.2	Gastric ulcer	digestive	148	38443	3	0.0169434	3.43605	2.07117	0.170907	1.18638	0.131109	0.192388	1	0.972064
chr12.47902438.G.T	rs11574024	T	Severity	CAV	T	VDR	340	Migraine	neurological	1811	33468	3	0.0049851	0	1.87831	-0.114291	0.891998	0.0876781	0.192393	1	0.972064
chr17.8109899.C.T	rs151256885	T	Severity	CAV	T	ALOXE3	626.13	Irregular menstrual cycle	genitourinary	682	31157	3	0.106544	50.6702	4.05435	0.228972	1.25731	0.175658	0.192399	1	0.972064
chr4.67963885.A.G	rs17088850	G	Possible functional consequences	FCP + IP	G	TMPRSS11A	287.3	Thrombocytopenia	hematopoietic	180	8629	1	NA	NA	0	-0.193873	0.823762	0.148732	0.192401	1	0.972064
chr3.141689849.A.G	rs6440031	G	Severity	CAV	A	LINC02618	496.2	Chronic bronchitis	respiratory	768	26210	3	0.0110107	26.4289	2.71846	0.140584	1.15095	0.107851	0.192402	1	0.972064
chr4.143996657.T.C	rs6840234	C	Protective	FCP + IP	T	GYPB	716	Other arthropathies	musculoskeletal	154	28237	3	0.245922	82.3576	11.3363	0.154567	1.16715	0.118579	0.192405	1	0.972064
chrX.15566297.A.G	rs4646179	G	Severity	CAV	G	ACE2	611	Abnormal findings on mammogram or breast exam	genitourinary	1900	33418	3	0	0	0.252585	0.123588	1.13155	0.0948139	0.192411	1	0.972064
chr11.114726432.A.T	rs1712779	T	Severity	CAV-FE	T	-	276.13	Hyperpotassemia	endocrine/metabolic	1278	34232	3	0.0015065	13.7501	2.31884	-0.0614067	0.940441	0.0471108	0.19242	1	0.972064
chr4.71762286.C.T	rs113574864	T	Severity	CAV	T	GC	465	Acute upper respiratory infections of multiple or unspecified sites	respiratory	3996	28249	3	0	0	0.41999	-0.0542113	0.947232	0.0415915	0.19243	1	0.972064
chr15.60902209.A.G	rs4774377	G	Risk factor	CAV-FE	G	RORA	427	Cardiac dysrhythmias	circulatory system	4974	28857	3	0.00050939	15.3371	2.36231	0.0309955	1.03148	0.0237802	0.192432	1	0.972064
chr4.67964168.T.A	rs720009	A	Possible functional consequences	FCP + IP	A	TMPRSS11A	618.2	Uterine/Uterovaginal prolapse	genitourinary	197	38426	3	0.0150871	0	1.33614	-0.296781	0.743206	0.227695	0.192433	1	0.972064
chr4.5820150.T.C	rs3774881	T	Severity	CAV	T	CRMP1	564	Functional digestive disorders	digestive	180	5577	1	NA	NA	0	0.153748	1.1662	0.117959	0.192436	1	0.972064
chr17.49863303.C.T	rs77534576	T	Severity	CAV	T	-	809	Fracture of unspecified bones	injuries & poisonings	468	35190	3	0.0874988	6.68417	2.14326	-0.316976	0.728348	0.243193	0.192441	1	0.972064
chr17.31410594.G.A	rs178840	G	Severity	CAV	A	RAB11FIP4	196	Radiotherapy	neoplasms	105	10707	1	NA	NA	0	-0.205939	0.813883	0.158003	0.192443	1	0.972064
chr5.86011821.T.G	rs4424029	G	Severity	CAV	G	-	714.1	Rheumatoid arthritis	musculoskeletal	787	35896	3	0.00343927	17.3004	2.41839	0.0713488	1.07396	0.0547412	0.192444	1	0.972064
chr11.320772.A.G	rs12252	G	Severity; Risk factor	CAV	G	IFITM3	374	Other disorders of eyelids	sense organs	424	32211	3	0	0	0.9896	-0.137553	0.871488	0.105535	0.192444	1	0.972064
chrX.15587729.C.T	rs4646140	T	Severity	CAV	T	ACE2	362.9	Retinal edema	sense organs	341	33643	3	0	0	0.308268	0.222638	1.24937	0.170816	0.192446	1	0.972064
chr7.22728630.G.T	rs2066992	T	Protective	CAV-FE	T	IL6	198	Secondary malignant neoplasm	neoplasms	468	35170	3	0	0	1.10097	0.141964	1.15253	0.10892	0.192447	1	0.972064
chr7.117587778.G.T	rs113993959	T	Severity	CAV	T	CFTR	530.1	Esophagitis, GERD and related diseases	digestive	5491	21614	2	0	0	0.0212706	0.600703	1.8234	0.460892	0.192456	1	0.972064
chr17.35880776.C.T	rs2107538	T	Risk factor; Severity	FCP	T	CCL5	626.13	Irregular menstrual cycle	genitourinary	690	31222	3	0	0	0.398994	-0.0868361	0.916827	0.0666255	0.192456	1	0.972064
chr2.127137039.A.G	rs744373	G	Severity	CAV	G	-	714	Rheumatoid arthritis and other inflammatory polyarthropathies	musculoskeletal	956	36149	3	0	0	1.85453	0.0629791	1.065	0.0483217	0.192462	1	0.972064
chr1.90742957.A.C	rs2166172	C	Severity	CAV-FE	C	-	480.1	Bacterial pneumonia	respiratory	219	34047	3	0	0	0.323329	-0.143781	0.866078	0.110318	0.192462	1	0.972064
chr1.46309111.A.G	rs41292543	G	Severity	CAV-FE	G	UQCRH	792.1	Papanicolaou smear of cervix or vagina with atypical squamous cells	genitourinary	365	35020	3	1.16413e-06	8.22455	2.17923	0.208359	1.23166	0.159869	0.192468	1	0.972064
chr14.72467521.C.T	rs12587980	T	Severity	CAV	T	RGS6	717	Polymyalgia Rheumatica	musculoskeletal	121	38981	3	0	0	1.18623	0.177398	1.19411	0.136113	0.192468	1	0.972064
chr10.98166813.G.T	rs10786398	T	Severity	CAV	T	R3HCC1L	716.9	Arthropathy NOS	musculoskeletal	152	36270	3	8.90262e-07	54.9112	4.43569	0.187775	1.20656	0.144075	0.192469	1	0.972064
chr14.74952741.A.G	rs2268616	G	Risk factor	CAV	G	PGF	723	Other disorders of cervical region	musculoskeletal	179	32709	3	0.164934	43.4942	3.53946	0.351159	1.42071	0.26944	0.192474	1	0.972064
chr21.33287378.C.T	rs8178521	T	Severity	CAV-FE	T	IL10RB	275.51	Hypocalcemia	endocrine/metabolic	171	36583	3	0	0	1.28467	-0.212142	0.80885	0.162775	0.192479	1	0.972064
chr9.78543197.A.G	rs7027911	A	Severity	CAV	A	-	783	Fever of unknown origin	symptoms	165	12764	1	NA	NA	0	-0.147522	0.862844	0.113193	0.192481	1	0.972064
chr13.112889041.C.T	rs9577175	T	Severity	CAV	T	ATP11A	287	Purpura and other hemorrhagic conditions	hematopoietic	868	35800	3	0.0142831	50.5528	4.04472	-0.084096	0.919343	0.0645268	0.192482	1	0.972064
chr6.45737076.T.A	rs16873740	A	Severity	CAV	A	-	295.3	Psychosis	mental disorders	144	15178	2	0	0	0.0119227	0.19475	1.21501	0.149432	0.192483	1	0.972064
chr5.32750877.T.C	rs1173773	C	Protective	CAV	C	NPR3	362.6	Peripheral retinal degenerations	sense organs	144	25768	2	0	0	0.410611	-0.163837	0.84888	0.125714	0.192488	1	0.972064
chrX.15603134.G.A	rs7885856	G;A	Possible functional consequences	FCP + IP	A	ACE2	478	Throat pain	respiratory	157	26704	3	2.34373	70.6083	6.80465	0.359213	1.4322	0.275628	0.192488	1	0.972064
chr10.52771475.C.T	rs1800450	T	Severity	CAV	T	MBL2	241	Nontoxic nodular goiter	endocrine/metabolic	2152	31223	3	0	0	1.14353	-0.069593	0.932773	0.0533995	0.192488	1	0.972064
chr10.52771475.C.T	rs1800450	T	Severity	CAV	T	MBL2	375.1	Dry eyes	sense organs	1665	33654	3	1.26961e-06	2.93327	2.06044	0.0746425	1.0775	0.0572741	0.192489	1	0.972064
chr2.216660263.A.C	rs2270360	A	Severity	CAV	C	IGFBP2	295.1	Schizophrenia	mental disorders	457	22060	3	0.034629	46.1688	3.71532	-0.135997	0.872845	0.104352	0.192489	1	0.972064
chr12.57108399.C.T	rs324011	T	Risk factor; Severity	CAV	T	STAT6	770	Myalgia and myositis unspecified	symptoms	705	38098	3	0	0	1.02398	-0.0806145	0.922549	0.0618568	0.192492	1	0.972064
chr13.33129529.C.G	rs34425674	G	Risk factor	CAV	G	STARD13	427.1	Paroxysmal tachycardia, unspecified	circulatory system	701	29564	3	0	0	0.912164	0.268237	1.30766	0.205824	0.192493	1	0.972064
chr21.41465921.C.T	rs62217525	C	Possible functional consequences	FCP + IP	T	TMPRSS2	707.2	Chronic ulcer of leg or foot	dermatologic	716	37294	3	0	0	0.0996275	-0.222064	0.800864	0.170395	0.192497	1	0.972064
chr11.320772.A.G	rs12252	G	Severity; Risk factor	CAV	G	IFITM3	586.2	Cyst of kidney, acquired	genitourinary	470	30743	3	0	0	1.62503	-0.1313	0.876955	0.100751	0.1925	1	0.972064
chr20.1135233.C.T	rs141024057	T	Severity	CAV	T	PSMF1	250.1	Type 1 diabetes	endocrine/metabolic	441	20977	2	0	0	0.000894172	0.990804	2.6934	0.760278	0.192502	1	0.972064
chr4.67963489.G.A	rs6552134	G	Possible functional consequences	FCP + IP	G	TMPRSS11A	350	Abnormal movement	neurological	2246	25295	2	0.00138781	33.3126	1.49953	-0.045641	0.955385	0.0350225	0.19251	1	0.972085
chr20.1135233.C.T	rs141024057	T	Severity	CAV	T	PSMF1	440.22	Atherosclerosis of native arteries of the extremities with intermittent claudication	circulatory system	176	25372	2	0	0	8.36471e-05	1.388	4.00684	1.06509	0.192515	1	0.972091
chr22.24011037.T.C	rs11090305	C	Severity	CAV	C	-	269	Proteinuria	endocrine/metabolic	1453	34328	3	5.29934e-06	0	1.89905	0.0562715	1.05788	0.0431831	0.192543	1	0.972174
chr4.24511798.A.G	rs73246461	G	Severity	CAV	G	-	244.4	Hypothyroidism NOS	endocrine/metabolic	3080	30319	3	5.293e-06	18.0009	2.43905	0.0468306	1.04794	0.0359389	0.192554	1	0.972174
chr1.12207235.C.T	rs3397	T	Severity	CAV-FE	C	TNFRSF1B	690	Erythematosquamous dermatosis	dermatologic	377	18581	2	0	0	0.214034	-0.101994	0.903035	0.0782728	0.192556	1	0.972174
chr1.12207235.C.T	rs3397	T	Severity	CAV-FE	C	TNFRSF1B	690.1	Seborrheic dermatitis	dermatologic	377	18581	2	0	0	0.214034	-0.101994	0.903035	0.0782728	0.192556	1	0.972174
chr17.45422978.G.C	rs1230082	G	Severity	CAV	G	ARHGAP27	578.9	Hemorrhage of gastrointestinal tract	digestive	303	25805	2	0.166301	87.495	7.99677	0.112448	1.11901	0.0862958	0.192557	1	0.972174
chr6.41534945.A.C	rs1886814	C	Severity	CAV-FE	C	FOXP4-AS1	458.1	Orthostatic hypotension	circulatory system	161	36152	3	0	0	0.600567	0.24999	1.28401	0.19185	0.192558	1	0.972174
chr4.111691870.C.T	rs112641600	C	Severity	CAV	T	-	512.8	Cough	respiratory	4645	22766	3	0.000132844	0	1.9618	0.0615135	1.06344	0.0472076	0.19256	1	0.972174
chr4.143996657.T.C	rs6840234	C	Protective	FCP + IP	T	GYPB	250.25	Diabetes type 2 with peripheral circulatory disorders	endocrine/metabolic	886	20851	3	0	0	0.157033	0.0692808	1.07174	0.0531685	0.19256	1	0.972174
chr14.94566450.G.A	rs2093266	A	Risk factor for acute kidney injury	CAV	A	SERPINA4	593	Hematuria	genitourinary	1143	31872	3	0	0	1.01061	-0.0799905	0.923125	0.0613886	0.192568	1	0.972174
chr21.41473456.A.G	rs17854725	G	Severity	CAV	A	TMPRSS2	593.1	Gross hematuria	genitourinary	128	11535	1	NA	NA	0	-0.167769	0.845549	0.128755	0.192571	1	0.972174
chr16.16924042.C.A	rs1453512	A	Severity	CAV	C	-	464	Acute sinusitis	respiratory	522	28031	3	0	0	1.31523	0.0925546	1.09697	0.0710317	0.192573	1	0.972174
chr2.195994321.C.T	rs191631470	T	Severity	CAV	T	DNAH7	705	Disorders of sweat glands	dermatologic	253	33052	3	0	0	0.00489718	0.774609	2.16974	0.594481	0.192574	1	0.972174
chr4.67910532.T.C	rs9998258	T	Possible functional consequences	FCP + IP	C	TMPRSS11A	442	Other aneurysm	circulatory system	874	33376	3	0.0116506	43.7156	3.55338	-0.174958	0.839492	0.134275	0.192581	1	0.972178
chr4.67964168.T.A	rs720009	A	Possible functional consequences	FCP + IP	A	TMPRSS11A	519.8	Other diseases of respiratory system, NEC	respiratory	178	38014	3	0	0	0.755157	0.282698	1.32671	0.216963	0.192582	1	0.972178
chr6.31575324.G.A	rs361525	G	Severity	CAV-FE	A	TNF	496	Chronic airway obstruction	respiratory	2136	29670	3	0	0	1.05551	-0.104455	0.900815	0.080169	0.192596	1	0.97221
chr19.24134099.G.A	rs10407383	A	Severity	CAV-FE	A	ZNF254	345.12	Partial epilepsy	neurological	151	34988	3	0.0795484	55.8445	4.52944	-0.17268	0.841407	0.132532	0.192599	1	0.97221
chr6.105878879.T.A	rs9386484	T	Severity	CAV	A	-	362.6	Peripheral retinal degenerations	sense organs	176	27917	3	0	0	1.52458	0.151287	1.16333	0.116113	0.1926	1	0.97221
chr12.8608014.A.G	rs11613792	A	Severity	CAV	G	AICDA	272.11	Hypercholesterolemia	endocrine/metabolic	4537	21337	3	0	0	0.293795	-0.0427069	0.958192	0.032778	0.192605	1	0.972218
chr8.124324323.T.C	rs72711165	C	Severity	CAV-FE	C	TMEM65	721.1	Spondylosis without myelopathy	musculoskeletal	2116	33336	3	0	0	1.62213	0.141231	1.15169	0.108399	0.192614	1	0.972219
chr1.156125675.T.C	rs581342	C	Severity	CAV	T	LMNA	459.9	Circulatory disease NEC	circulatory system	141	8595	1	NA	NA	0	-0.16847	0.844957	0.129307	0.192621	1	0.972219
chr2.112913801.G.T	rs3811046	T	Risk factor	CAV	G	IL37	362.9	Retinal edema	sense organs	223	25891	2	0.0655966	59.0879	2.44427	0.138067	1.14805	0.105973	0.192626	1	0.972219
chr10.43519603.G.T	rs10793436	G	Severity	CAV	T	-	174	Breast cancer	neoplasms	860	25160	2	0	0	0.0280452	-0.0681861	0.934087	0.0523362	0.192626	1	0.972219
chr7.54580201.A.C	rs622568	C	Severity; Risk factor	CAV-FE	C	-	070.2	Viral hepatitis B	infectious diseases	438	27870	3	0	0	0.0674265	-0.102912	0.902207	0.0789904	0.192631	1	0.972219
chr3.157438240.A.G	rs1840680	AG genotype)	Protective	CAV	A	PTX3	516	Abnormal sputum	respiratory	158	38864	3	0	0	0.746627	0.154527	1.16711	0.118608	0.192631	1	0.972219
chr10.22439346.T.C	-	HLA-A*02:02	Protective	IP	C	HLA-A	530	Diseases of esophagus	digestive	7498	28101	3	0	0	1.42175	-0.0617228	0.940143	0.0473761	0.192634	1	0.972219
chr1.173115604.T.G	rs17300100	G	Severity	CAV	G	-	381	Otitis media and Eustachian tube disorders	sense organs	384	35463	3	0	0	0.584001	0.177515	1.19425	0.136256	0.192639	1	0.972219
chr14.35401887.C.T	rs696	CC genotype	Severity	CAV	T	NFKBIA	703.1	Ingrowing nail	dermatologic	180	26170	2	0.0369971	52.7863	2.11803	0.142221	1.15283	0.109165	0.192643	1	0.972219
chrX.15587729.C.T	rs4646140	T	Severity	CAV	T	ACE2	270.32	Paraproteinemia	endocrine/metabolic	258	36539	3	0.0696726	0	1.43827	0.272864	1.31372	0.209445	0.192644	1	0.972219
chr4.71742666.T.G	rs2282679	G	Severity	CAV	G	GC	475.9	Postnasal drip	respiratory	758	26708	3	0	0	1.48647	0.0875998	1.09155	0.0672411	0.192653	1	0.972219
chr13.19647239.G.A	rs191299359	A	Severity	CAV	A	MPHOSPH8	562.1	Diverticulosis	digestive	522	28407	3	0	0	0.00148498	1.44411	4.23806	1.10849	0.192655	1	0.972219
chr6.32623820.T.C	rs9271609	T	Severity	CAV	C	HLA-DQA1	741.2	Stiffness of joint	musculoskeletal	1262	35772	3	0.00181236	28.977	2.81599	0.0602022	1.06205	0.0462116	0.19266	1	0.972219
chr21.41507982.C.A	rs75603675	A	Protective*Conflicting; Risk factor*Conflicting; Severity*Conflicting	CAV	A	TMPRSS2	280	Iron deficiency anemias	hematopoietic	2707	28239	3	0	0	1.57843	0.040092	1.04091	0.0307751	0.192662	1	0.972219
chr17.63488670.G.A	rs4343	G	Severity; Risk factor	CAV	A	ACE	414	Other forms of chronic heart disease	circulatory system	138	11679	1	NA	NA	0	-0.16715	0.846073	0.128307	0.192667	1	0.972219
chr3.27146807.G.A	rs17317135	G	Severity	CAV	A	NEK10	702	Degenerative skin conditions and other dermatoses	dermatologic	864	33739	3	0	0	0.349903	0.164859	1.17923	0.126549	0.192668	1	0.972219
chr17.35880776.C.T	rs2107538	T	Risk factor; Severity	FCP	T	CCL5	428.4	Heart failure with preserved EF [Diastolic heart failure]	circulatory system	760	33966	3	0.0276719	67.1591	6.08997	-0.0781473	0.924828	0.0599879	0.192671	1	0.972219
chr12.112919388.G.A	rs10774671	A	Severity (A allele); Protective (G allele)	CAV-FE	A	OAS1	367.4	NA	NA	168	8616	1	NA	NA	0	0.146144	1.15736	0.112188	0.19269	1	0.972219
chrX.15581269.T.C	rs138390800	C	May destabilize ACE2 protein structure	FCP + IP	C	ACE2	707.2	Chronic ulcer of leg or foot	dermatologic	719	37800	3	0.147769	0	1.20892	0.690217	1.99415	0.529851	0.19269	1	0.972219
chr3.157438240.A.G	rs1840680	AG genotype)	Protective	CAV	A	PTX3	367.4	NA	NA	536	37465	3	0.00753489	35.2067	3.08674	-0.0863905	0.917236	0.0663197	0.192698	1	0.972219
chr4.71742666.T.G	rs2282679	G	Severity	CAV	G	GC	800	Fracture of lower limb	injuries & poisonings	392	35257	3	0.0568968	67.2063	6.09874	0.121421	1.1291	0.0932121	0.192699	1	0.972219
chr14.80203237.T.C	rs225014	C	Severity	CAV	C	DIO2	342	Hemiplegia	neurological	148	34146	3	0	0	0.530157	-0.156706	0.854956	0.120299	0.1927	1	0.972219
chr9.4329170.T.C	rs3895472	C	Severity	CAV	T	GLIS3	280.1	Iron deficiency anemias, unspecified or not due to blood loss	hematopoietic	2210	28513	3	0.00213785	10.2926	2.22947	-0.0635569	0.938421	0.0487912	0.1927	1	0.972219
chr6.147217556.A.G	rs116898161	G	Severity	CAV	G	STXBP5	215	Other benign neoplasm of connective and other soft tissue	neoplasms	456	37445	3	3.22313e-07	25.2764	2.67653	0.347843	1.41601	0.267033	0.192705	1	0.972219
chr7.22728630.G.T	rs2066992	T	Protective	CAV-FE	T	IL6	153	Colorectal cancer	neoplasms	920	34536	3	0	0	0.259287	0.10049	1.10571	0.0771449	0.192708	1	0.972219
chr11.34482745.G.A	rs61882275	G	Severity	CAV	A	ELF5	070.3	Viral hepatitis C	infectious diseases	2807	27834	3	0	0	0.626983	-0.0412923	0.959549	0.0316997	0.192709	1	0.972219
chr14.102356233.A.G	rs11160678	G	Severity	CAV	G	CINP	429.2	Abnormal function study of cardiovascular system	circulatory system	342	33617	3	0	0	0.546376	0.10798	1.11403	0.0828962	0.192715	1	0.972219
chr17.35880776.C.T	rs2107538	T	Risk factor; Severity	FCP	T	CCL5	306	Other mental disorder	mental disorders	747	24216	3	0.000542777	9.78956	2.21704	0.0775071	1.08059	0.0595038	0.192726	1	0.972219
chr2.167953627.G.A	rs7595310	A	Severity	CAV-FE	A	STK39	427	Cardiac dysrhythmias	circulatory system	3787	22232	2	0.00217903	52.7969	2.11851	-0.0388067	0.961937	0.0297927	0.192726	1	0.972219
chr9.4329170.T.C	rs3895472	C	Severity	CAV	T	GLIS3	702.1	Actinic keratosis	dermatologic	374	26972	2	0.205761	77.9757	4.54044	-0.200883	0.818008	0.154222	0.192728	1	0.972219
chr1.12192898.T.G	rs1061622	T	Severity	CAV-FE	G	TNFRSF1B	429.2	Abnormal function study of cardiovascular system	circulatory system	346	34122	3	0	0	0.130446	-0.133824	0.874744	0.102741	0.192729	1	0.972219
chr4.69615987.C.T	rs7688383	T	Loss of smell and taste	CAV	T	UGT2A1	726	Peripheral enthesopathies and allied syndromes	musculoskeletal	2578	28650	3	0	0	0.785425	0.0409379	1.04179	0.0314296	0.192736	1	0.972219
chr19.24134099.G.A	rs10407383	A	Severity	CAV-FE	A	ZNF254	327	Sleep disorders	neurological	3887	30526	3	0.000801089	29.9376	2.8546	-0.0367526	0.963915	0.0282166	0.19274	1	0.972219
chr21.41660268.A.T	rs2252109	A	Severity	CAV	T	-	558	Noninfectious gastroenteritis	digestive	181	9288	1	NA	NA	0	0.140067	1.15035	0.107536	0.192741	1	0.972219
chr5.142872984.C.T	rs10039856	C	Severity	CAV	T	ARHGAP26	513	Respiratory abnormalities	respiratory	200	38463	3	0	0	1.10545	0.152659	1.16493	0.117204	0.192742	1	0.972219
chr1.161509955.A.G	rs1801274	G	Severity	CAV	A	FCGR2A	356	Hereditary and idiopathic peripheral neuropathy	neurological	173	14791	1	NA	NA	0	0.142337	1.15297	0.109282	0.192754	1	0.972219
chrX.15596127.G.T	rs146598386	T	Severity	CAV	T	ACE2	550	Abdominal hernia	digestive	1986	36459	3	0	0	1.47125	0.300408	1.35041	0.230645	0.192756	1	0.972219
chr1.206773552.T.C	rs1800896	C	Severity	FCP	C	IL10	430	Intracranial hemorrhage	circulatory system	205	35916	3	6.59737e-06	0	1.89909	-0.142831	0.866901	0.109662	0.192756	1	0.972219
chr1.109740350.G.T	rs1332018	T	Risk factor; Severity	CAV	G	GSTM3	724.2	Disorders of coccyx	musculoskeletal	366	33352	3	0.0115854	29.5732	2.83983	0.104294	1.10993	0.0800748	0.19276	1	0.972219
chr17.27660155.T.C	rs117217714	C	Severity	CAV	C	NOS2P1	382	Otalgia	sense organs	310	36116	3	1.06293	15.9248	2.37882	0.764596	2.14813	0.587043	0.192761	1	0.972219
chr13.102695866.A.G	rs599976	G	Severity	CAV-FE	G	METTL21C	736	Other acquired deformities of limbs	musculoskeletal	125	35994	3	0	0	0.620756	-0.275162	0.759449	0.211264	0.192762	1	0.972219
chrX.15592465.T.A	rs73195521	A	Severity	CAV	A	ACE2	110.12	Althete's foot	infectious diseases	871	31395	3	0	0	0.0018629	1.00695	2.73725	0.773125	0.192764	1	0.972219
chr5.142872984.C.T	rs10039856	C	Severity	CAV	T	ARHGAP26	296	Mood disorders	mental disorders	6609	24175	3	2.33812e-06	25.7756	2.69453	-0.033629	0.96693	0.02582	0.192766	1	0.972219
chr4.68840276.G.A	rs115162070	G	Severity	CAV	A	-	041.1	Staphylococcus infections	infectious diseases	134	35823	3	0.0191963	0	1.53581	0.357085	1.42916	0.274166	0.192766	1	0.972219
chr21.41660268.A.T	rs2252109	A	Severity	CAV	A	-	215	Other benign neoplasm of connective and other soft tissue	neoplasms	368	22564	2	0	0	0.131107	-0.105769	0.899632	0.0812096	0.192771	1	0.972219
chr17.42362183.A.G	rs744166	G	Risk factor; Severity	CAV	G	STAT3	470	Septal Deviations/Turbinate Hypertrophy	respiratory	443	20365	2	0	0	0.120196	-0.0934064	0.910823	0.0717178	0.192774	1	0.972219
chr10.52771466.C.T	rs1800451	T	Potential functional effect on protein	FCP + IP	T	MBL2	695.3	Rosacea	dermatologic	294	24431	2	0	0	0.0112078	0.263042	1.30088	0.201965	0.192776	1	0.972219
chr3.157438240.A.G	rs1840680	AG genotype)	Protective	CAV	A	PTX3	735.2	Acquired toe deformities	musculoskeletal	472	35983	3	0	0	0.0757486	0.0898034	1.09396	0.0689521	0.192779	1	0.972219
chr17.49863303.C.T	rs77534576	T	Severity	CAV	T	-	930	Allergic reaction to food	injuries & poisonings	809	31064	3	0	0	0.944335	-0.250072	0.778745	0.19201	0.192784	1	0.972219
chr17.8109899.C.T	rs151256885	T	Severity	CAV	T	ALOXE3	189	Cancer of urinary organs (incl. kidney and bladder)	neoplasms	302	38636	3	0	0	0.926439	0.299388	1.34903	0.229876	0.192785	1	0.972219
chr21.41660268.A.T	rs2252109	A	Severity	CAV	A	-	536	Disorders of function of stomach	digestive	342	21386	2	0	0	0.547139	0.105895	1.11171	0.0813109	0.192798	1	0.972266
chr8.37849759.C.T	rs138763430	T	Severity	CAV	T	BRF2	454.11	Varicose veins of lower extremity, symptomtic	circulatory system	1152	31990	3	0	0	0.466808	0.466746	1.5948	0.358394	0.192804	1	0.972266
chr9.117713024.A.G	rs4986790	G	Severity	CAV	G	TLR4	345.1	Epilepsy	neurological	221	35073	3	0	0	0.500464	-0.287843	0.749879	0.221024	0.192809	1	0.972266
chr7.117642566.G.A	rs77010898	A	Severity	CAV	A	CFTR	577	Diseases of pancreas	digestive	315	29274	2	0	0	0.000662601	0.788647	2.20042	0.605576	0.192811	1	0.972266
chr5.180810828.C.T	rs113791144	T	Severity	CAV	T	-	112.3	Candidiasis of skin and nails	infectious diseases	208	31368	3	0.0484614	27.1451	2.74518	0.225525	1.25298	0.173176	0.192818	1	0.972266
chr12.6845711.C.T	rs5443	T	protective	CAV	T	CDCA3	573.5	Jaundice (not of newborn)	digestive	108	24761	2	0	0	0.107929	-0.19024	0.826761	0.146083	0.192824	1	0.972266
chr21.41509390.C.G	rs12626358	G	Possible functional consequences	FCP + IP	G	TMPRSS2	174	Breast cancer	neoplasms	1208	35218	3	0.00661662	38.6776	3.26145	-0.073547	0.929092	0.0564761	0.192825	1	0.972266
chr17.45422978.G.C	rs1230082	G	Severity	CAV	C	ARHGAP27	1002	NA	NA	508	8303	1	NA	NA	0	-0.0864145	0.917214	0.066357	0.192825	1	0.972266
chr17.49863303.C.T	rs77534576	T	Severity	CAV	T	-	599.4	Urinary incontinence	genitourinary	1541	28922	3	0	0	0.333357	-0.169599	0.844003	0.130234	0.192826	1	0.972266
chr4.5820150.T.C	rs3774881	T	Severity	CAV	C	CRMP1	332	Parkinson's disease	neurological	230	24320	2	0	0	0.215804	-0.179568	0.835631	0.137894	0.192842	1	0.972309
chr5.174562335.T.A	rs2220543	T	Severity	CAV	A	SUMO2P6	497	Bronchitis	respiratory	699	29381	3	0.0153887	57.1921	4.67203	0.0759541	1.07891	0.058327	0.192844	1	0.972309
chr21.41660268.A.T	rs2252109	A	Severity	CAV	T	-	599.2	Retention of urine	genitourinary	159	9721	1	NA	NA	0	-0.150341	0.860414	0.115451	0.192846	1	0.972309
chr19.39248147.C.T	rs12979860	C	Severity (C allele)*Conflicting; Risk factor (T allele)*Conflicting	CAV	C	IFNL4	840	Sprains and strains	injuries & poisonings	115	8770	1	NA	NA	0	-0.183374	0.832457	0.140822	0.19286	1	0.972309
chrX.15599938.A.G	rs2106809	G	Severity	CAV	G	ACE2	613.5	Mastodynia	genitourinary	454	37388	3	0	0	0.321928	0.1064	1.11227	0.0817104	0.192862	1	0.972309
chr17.42362183.A.G	rs744166	G	Risk factor; Severity	CAV	A	STAT3	338	Pain	neurological	1918	6568	1	NA	NA	0	-0.0539687	0.947462	0.0414461	0.192868	1	0.972309
chr14.74952741.A.G	rs2268616	G	Risk factor	CAV	G	PGF	512.9	Other dyspnea	respiratory	3875	22668	3	0.0172019	52.6499	4.22386	0.0799759	1.08326	0.0614191	0.192871	1	0.972309
chr4.71762286.C.T	rs113574864	T	Severity	CAV	T	GC	275.53	Disorders of phosphorus metabolism	endocrine/metabolic	113	37087	3	0.0108105	34.3551	3.04669	0.270369	1.31045	0.207635	0.192871	1	0.972309
chr1.169597075.C.T	rs6127	T	Severity in males	CAV	C	SELP	305.2	Eating disorder	mental disorders	102	24358	3	0	0	0.435142	0.201052	1.22269	0.154404	0.192878	1	0.972309
chr3.27146807.G.A	rs17317135	G	Severity	CAV	A	NEK10	723	Other disorders of cervical region	musculoskeletal	179	32635	3	0	0	0.663747	0.375243	1.45535	0.288181	0.192879	1	0.972309
chr1.27373964.C.T	rs141300199	T	Severity	CAV	T	FCN3	327.32	Obstructive sleep apnea	neurological	2566	30599	3	0	0	0.450116	0.441069	1.55437	0.338736	0.19288	1	0.972309
chr13.22495675.AG.A	rs10714879	A	Severity	CAV	AG	-	604	Disorders of penis	genitourinary	176	25411	2	0	0	0.0226965	-0.166467	0.846651	0.127846	0.192884	1	0.972309
chr6.18015216.C.T	rs140247774	T	Severity	CAV	T	-	370	Keratitis	sense organs	196	33349	3	0	0	0.000680562	0.341657	1.40728	0.262391	0.192885	1	0.972309
chr6.31153649.G.A	rs143334143	A	Severity; Risk factor	CAV-FE	A	CCHCR1	624.9	stress incontinence, female	genitourinary	563	37728	3	0	0	1.36691	0.130438	1.13933	0.100176	0.192885	1	0.972309
chr2.45584979.T.C	-	HLA-A*02:02	Protective	IP	C	HLA-A	842	Other sprains and strains	injuries & poisonings	105	27617	2	0	0	0.251076	-0.202478	0.816704	0.155505	0.192892	1	0.972309
chr5.142872984.C.T	rs10039856	C	Severity	CAV	T	ARHGAP26	593	Hematuria	genitourinary	1139	31743	3	0.000397363	0	1.89881	0.0690838	1.07153	0.0530568	0.192892	1	0.972309
chr12.112919388.G.A	rs10774671	A	Severity (A allele); Protective (G allele)	CAV-FE	A	OAS1	707	Chronic ulcer of skin	dermatologic	317	8675	1	NA	NA	0	-0.110082	0.895761	0.0845452	0.192902	1	0.972337
chr9.117713024.A.G	rs4986790	G	Severity	CAV	G	TLR4	626.2	Dysmenorrhea	genitourinary	163	19802	2	0.160103	62.1185	2.63981	0.278282	1.32086	0.213731	0.19291	1	0.972354
chr17.42362183.A.G	rs744166	G	Risk factor; Severity	CAV	A	STAT3	495.2	Asthma with exacerbation	respiratory	394	6942	1	NA	NA	0	0.104562	1.11022	0.0803086	0.192915	1	0.972354
chr17.8109899.C.T	rs151256885	T	Severity	CAV	T	ALOXE3	763	Thoracic or lumbosacral neuritis or radiculitis, unspecified	symptoms	2228	31796	3	0.0177526	41.3389	3.40942	-0.13529	0.873463	0.103909	0.192917	1	0.972354
chr1.90742957.A.C	rs2166172	C	Severity	CAV-FE	C	-	411.1	Unstable angina (intermediate coronary syndrome)	circulatory system	174	32968	3	0.0934311	56.6285	4.61132	-0.171571	0.84234	0.131776	0.192919	1	0.972354
chr11.14893332.A.G	rs10741657	G	Severity	CAV	A	CYP2R1	427.7	Tachycardia NOS	circulatory system	640	29645	3	3.02649e-07	3.12344	2.06448	-0.0828416	0.920497	0.0636287	0.192932	1	0.972365
chr10.52771482.G.A	rs5030737	A	Potential functional effect on protein	FCP + IP	A	MBL2	352.1	Trigeminal nerve disorders [CN5]	neurological	117	35405	3	0	0	0.586192	0.371713	1.45022	0.285506	0.192935	1	0.972365
chr14.72467521.C.T	rs12587980	T	Severity	CAV	T	RGS6	442	Other aneurysm	circulatory system	875	33203	3	0	0	0.72458	0.0693967	1.07186	0.0533024	0.192936	1	0.972365
chr1.12192898.T.G	rs1061622	T	Severity	CAV-FE	G	TNFRSF1B	781	Symptoms involving nervous and musculoskeletal systems	symptoms	360	38143	3	0.00856311	18.8404	2.46428	-0.131138	0.877096	0.100726	0.192939	1	0.972365
chr11.71456403.G.T	rs12785878	G	Severity	CAV	T	NADSYN1	636	Early or threatened labor; hemorrhage in early pregnancy	pregnancy complications	133	25264	2	0	0	0.112279	-0.187148	0.829321	0.143747	0.192943	1	0.972365
chr13.33129529.C.G	rs34425674	G	Risk factor	CAV	G	STARD13	743.13	Other specified osteoporosis	musculoskeletal	260	34711	3	0	0	0.685974	0.422275	1.52543	0.324349	0.192945	1	0.972365
chr1.244873270.T.C	rs12130553	C	Severity	CAV	T	-	586.4	Stricture/obstruction of ureter	genitourinary	341	16699	2	0.0235708	52.8447	2.12065	0.117341	1.1245	0.0901306	0.19295	1	0.972365
chr5.131995059.C.T	rs56162149	T	Severity	CAV-FE	T	ACSL6	805	Fracture of vertebral column without mention of spinal cord injury	injuries & poisonings	115	26392	2	0.0168048	22.1158	1.28396	-0.223626	0.799614	0.171769	0.19295	1	0.972365
chr2.195519781.A.G	rs74417002	G	Severity	CAV	G	-	465.2	Acute pharyngitis	respiratory	1265	28386	3	0	0	1.36144	-0.146153	0.864025	0.112263	0.192957	1	0.972383
chr2.6013310.G.A	rs73910904	A	Risk factor	CAV	A	-	565	Anal and rectal conditions	digestive	1244	35811	3	0	0	0.375833	0.170353	1.18572	0.130854	0.192965	1	0.972404
chr10.89010241.T.C	rs982764	T	Severity	CAV-FE	C	FAS	433.5	Cerebral aneurysm	circulatory system	158	35690	3	0.00560855	7.74254	2.16785	-0.165228	0.8477	0.126919	0.192974	1	0.97241
chr19.24134099.G.A	rs10407383	A	Severity	CAV-FE	A	ZNF254	281	Other deficiency anemia	hematopoietic	355	29230	3	1.53444e-06	2.05038	2.04187	0.109619	1.11585	0.0842041	0.192977	1	0.97241
chr21.41426103.C.A	rs17000900	A	Severity	CAV-FE	A	MX1	418.1	Precordial pain	circulatory system	364	29137	3	0	0	1.38557	0.140254	1.15057	0.107738	0.192983	1	0.97241
chr18.6461231.C.G	rs11659676	G	Severity	CAV-FE	G	RPL6P27	743.1	Osteoporosis	musculoskeletal	1990	25305	2	0	0	0.0301534	-0.047257	0.953842	0.0363013	0.192985	1	0.97241
chr6.52200448.A.G	rs13192246	G	Severity	CAV	A	-	696	Psoriasis and related disorders	dermatologic	595	23613	2	0	0	0.0737875	0.0838829	1.0875	0.0644362	0.192985	1	0.97241
chr12.47844974.A.G	rs731236	AG and AA genotype	Severity	CAV	G	VDR	225.1	Benign neoplasm of brain, cranial nerves, meninges	neoplasms	168	38878	3	0	0	0.00279617	-0.159095	0.852916	0.122212	0.192988	1	0.97241
chr8.97128242.T.C	rs7817272	C	Severity	CAV	C	CPQ	726.4	Calcaneal spur; Exostosis NOS	musculoskeletal	108	18372	2	0.0452261	47.2581	1.89603	0.18815	1.20701	0.144535	0.192998	1	0.972441
chr6.30887474.G.A	rs4618569	AG genotype	Severity	CAV	A	DDR1	200	Myeloproliferative disease	neoplasms	191	38358	3	0.0187282	37.7727	3.21402	0.150575	1.1625	0.115673	0.193008	1	0.972451
chr12.47879112.A.G	rs2228570	AG genotype	Severity	CAV	A	VDR	275.53	Disorders of phosphorus metabolism	endocrine/metabolic	103	32676	3	0	0	1.50127	-0.216057	0.805689	0.165977	0.19301	1	0.972451
chr12.6845711.C.T	rs5443	T	protective	CAV	C	CDCA3	600	Hyperplasia of prostate	genitourinary	456	8678	1	NA	NA	0	-0.124388	0.883037	0.0955566	0.19301	1	0.972451
chr9.87726001.C.A	rs41307457	C;A	Possible functional consequences	FCP + IP	A	CTSL	960	Poisoning by antibiotics	injuries & poisonings	319	36690	3	0.117633	62.0763	5.27374	0.194149	1.21428	0.14915	0.193016	1	0.97246
chr3.61768231.T.A	rs672699	A	Severity	CAV	T	PTPRG	352.1	Trigeminal nerve disorders [CN5]	neurological	115	35218	3	0.00801043	10.3467	2.23082	0.185676	1.20403	0.142643	0.193023	1	0.972461
chr11.2872637.A.G	rs10766439	A	Severity	CAV	A	-	990	Effects radiation NOS	injuries & poisonings	140	36929	3	0	0	1.09417	-0.192036	0.825278	0.147528	0.193023	1	0.972461
chr21.41465040.G.A	rs17001042	A	Possible functional consequences	FCP + IP	A	TMPRSS2	601	Inflammatory diseases of prostate	genitourinary	339	35403	3	0	0	0.490891	-0.324155	0.723139	0.24903	0.193029	1	0.972474
chrX.12888602.G.A	rs147244662	A	Severity; Severity for males	CAV-FE	A	TLR7	528	Diseases of the oral soft tissues, excluding lesions specific for gingiva and tongue	digestive	376	37315	3	0	0	0.00154269	1.33773	3.81038	1.02771	0.193034	1	0.972479
chr6.41534945.A.C	rs1886814	C	Severity	CAV-FE	C	FOXP4-AS1	702.1	Actinic keratosis	dermatologic	382	27680	2	0.0365429	36.2293	1.56812	0.207585	1.2307	0.159481	0.193042	1	0.972494
chr21.41465040.G.A	rs17001042	A	Possible functional consequences	FCP + IP	A	TMPRSS2	555	Inflammatory bowel disease and other gastroenteritis and colitis	digestive	937	28371	3	0.0543824	34.4102	3.04925	0.197939	1.21889	0.152071	0.193045	1	0.972494
chr19.39248147.C.T	rs12979860	C	Severity (C allele)*Conflicting; Risk factor (T allele)*Conflicting	CAV	C	IFNL4	700	Corns and callosities	dermatologic	197	8609	1	NA	NA	0	-0.14012	0.869254	0.107651	0.193048	1	0.972494
chr9.133449836.G.A	rs139951127	A	Severity	CAV-FE	A	ADAMTS13	415.1	Acute pulmonary heart disease	circulatory system	348	28887	2	0	0	0.000666445	1.21669	3.37601	0.934775	0.193057	1	0.972505
chr19.50379362.T.C	rs1405655	C	Severity	CAV-FE	T	NR1H2	565	Anal and rectal conditions	digestive	353	8641	1	NA	NA	0	0.101024	1.1063	0.0776156	0.193057	1	0.972505
chr14.35401887.C.T	rs696	CC genotype	Severity	CAV	T	NFKBIA	292	Neurological disorders	mental disorders	1298	26574	2	0.0133339	77.2722	4.3999	0.0554635	1.05703	0.0426125	0.193061	1	0.972505
chr22.19963748.G.A	rs4680	A	Risk factor	FCP	A	COMT	381.2	Eustachian tube disorders	sense organs	133	36143	3	0	0	0.29701	0.163628	1.17778	0.125717	0.193068	1	0.972509
chr9.21206606.C.G	rs28368148	G	Severity	CAV-FE	G	IFNA10	604	Disorders of penis	genitourinary	245	33922	3	0	0	5.30063e-05	0.976837	2.65604	0.750516	0.193069	1	0.972509
chr15.33615902.C.T	rs12593288	C	Severity	CAV	T	RYR3	577	Diseases of pancreas	digestive	436	38251	3	0	0	0.912886	-0.137259	0.871745	0.105459	0.193076	1	0.972517
chr7.128938247.T.G	rs10488631	TCTA haplotype	Severity in European-Americans	CAV	T	IRF5	427.21	Atrial fibrillation	circulatory system	895	18951	2	0	0	0.837274	0.0672248	1.06954	0.0516506	0.193077	1	0.972517
chr4.67910402.G.A	rs4860265	G	Possible functional consequences	FCP + IP	G	TMPRSS11A	626.1	Irregular menstrual cycle/bleeding	genitourinary	1932	30665	3	0.00251642	34.9414	3.07415	-0.0499937	0.951235	0.0384119	0.193082	1	0.972522
chr16.78590128.A.G	rs72803978	A	Severity	CAV	G	WWOX	694.2	Other dyschromia	dermatologic	791	32226	3	0	0	1.28571	-0.1997	0.818977	0.153442	0.1931	1	0.972572
chr1.12207235.C.T	rs3397	T	Severity	CAV-FE	C	TNFRSF1B	741.4	Joint effusions	musculoskeletal	180	20762	2	0	0	0.483061	0.14559	1.15672	0.111867	0.193102	1	0.972572
chr4.67963489.G.A	rs6552134	G	Possible functional consequences	FCP + IP	A	TMPRSS11A	532	Dysphagia	digestive	296	6654	1	NA	NA	0	0.134062	1.14346	0.10301	0.193107	1	0.972572
chr3.141689849.A.G	rs6440031	G	Severity	CAV	A	LINC02618	070.3	Viral hepatitis C	infectious diseases	2571	24803	3	0.0392062	72.1784	7.18865	0.0825269	1.08603	0.0634122	0.193109	1	0.972572
chr2.36677870.C.A	rs6714112	C	Severity	CAV	A	-	939	Atopic/contact dermatitis due to other or unspecified	dermatologic	2313	30822	3	0.00769994	54.2218	4.36889	-0.0602847	0.941496	0.0463218	0.193111	1	0.972572
chr17.49863303.C.T	rs77534576	T	Severity	CAV	T	-	638	NA	NA	387	38732	3	0	0	1.19342	0.276624	1.31867	0.212556	0.193115	1	0.972572
chrX.15596127.G.T	rs146598386	T	Severity	CAV	T	ACE2	227	Benign neoplasm of other endocrine glands and related structures	neoplasms	423	38287	3	0	0	0.114929	0.549008	1.73153	0.421861	0.193123	1	0.972572
chr3.38894643.C.T	rs33985936	T	Severity	CAV	T	SCN11A	414	Other forms of chronic heart disease	circulatory system	501	33175	3	0	0	1.24145	0.10504	1.11076	0.0807141	0.193126	1	0.972572
chr2.127137039.A.G	rs744373	G	Severity	CAV	G	-	440.22	Atherosclerosis of native arteries of the extremities with intermittent claudication	circulatory system	233	33339	3	0.0100436	16.0177	2.38145	-0.129173	0.878822	0.0992588	0.19313	1	0.972572
chr18.69541156.T.C	rs12958013	T	Severity	CAV	C	DOK6	512.8	Cough	respiratory	4585	22335	3	0.0408459	78.6277	9.35791	0.0577487	1.05945	0.0443756	0.193135	1	0.972572
chr21.33287378.C.T	rs8178521	T	Severity	CAV-FE	T	IL10RB	281	Other deficiency anemia	hematopoietic	350	28695	3	0	0	0.565334	0.13212	1.14125	0.101526	0.193141	1	0.972572
chr9.21206606.C.G	rs28368148	G	Severity	CAV-FE	G	IFNA10	526	Diseases of the jaws	digestive	132	36775	3	0	0	0.142653	0.776507	2.17387	0.596702	0.193145	1	0.972572
chr14.94566450.G.A	rs2093266	A	Risk factor for acute kidney injury	CAV	A	SERPINA4	591	Urinary tract infection	genitourinary	2281	31872	3	0	0	0.85093	0.0552131	1.05677	0.0424283	0.193147	1	0.972572
chr20.23046984.T.C	rs1042580	C	Severity	CAV	C	THBD	835	Internal derangement of knee	injuries & poisonings	116	22257	2	0	0	0.5429	0.184447	1.20255	0.141741	0.193156	1	0.972572
chr16.16924042.C.A	rs1453512	A	Severity	CAV	C	-	571.8	Liver abscess and sequelae of chronic liver disease	digestive	299	32435	3	0	0	1.20932	-0.131928	0.876404	0.101384	0.193166	1	0.972572
chr6.32623820.T.C	rs9271609	T	Severity	CAV	C	HLA-DQA1	733.4	Aseptic necrosis of bone	musculoskeletal	171	32177	3	0	0	0.544435	-0.173264	0.840916	0.133151	0.19317	1	0.972572
chr12.106231175.T.A	rs12823094	A	Severity	CAV	A	-	496.2	Chronic bronchitis	respiratory	787	27775	3	0.0421659	68.4668	6.34253	0.0966075	1.10143	0.0742417	0.193171	1	0.972572
chr11.611919.C.G	rs702966	C	Severity in African-Americans	CAV	G	PHRF1	715	Other inflammatory spondylopathies	musculoskeletal	303	27311	2	0.00805407	35.2171	1.54362	0.1115	1.11795	0.0856879	0.193177	1	0.972572
chr6.6924962.A.C	rs6933436	C	Severity	CAV	C	-	695.3	Rosacea	dermatologic	285	23843	2	0	0	0.370419	0.116528	1.12359	0.0895522	0.193179	1	0.972572
chr17.45995618.A.G	rs112572874	G	Risk factor	CAV-FE	G	MAPT	601.1	Prostatitis	genitourinary	161	35414	3	0.0778514	51.2044	4.09873	0.184691	1.20285	0.141938	0.193186	1	0.972572
chr12.6845711.C.T	rs5443	T	protective	CAV	T	CDCA3	292.2	Mild cognitive impairment	mental disorders	173	26653	2	0	0	0.508177	0.148242	1.15979	0.113926	0.193187	1	0.972572
chr17.27660155.T.C	rs117217714	C	Severity	CAV	C	NOS2P1	705.8	Hyperhidrosis	dermatologic	227	33116	3	0	0	0.564593	0.946207	2.57592	0.727177	0.193188	1	0.972572
chr9.4329170.T.C	rs3895472	C	Severity	CAV	T	GLIS3	216	Benign neoplasm of skin	neoplasms	978	34043	3	0.0170062	40.4184	3.35674	-0.1095	0.896283	0.0841559	0.193207	1	0.972572
chr1.87162490.C.T	rs10873821	C	Severity	CAV	C	LINC01140	276.1	Electrolyte imbalance	endocrine/metabolic	747	7950	1	NA	NA	0	0.0740054	1.07681	0.0568768	0.193207	1	0.972572
chr22.22210343.A.T	rs5757427	T	Severity	CAV	A	IGLV10-54	562	Diverticulosis and diverticulitis	digestive	594	18232	3	0	0	0.803081	-0.0876092	0.916119	0.0673326	0.19321	1	0.972572
chrX.15587729.C.T	rs4646140	T	Severity	CAV	T	ACE2	727	Other disorders of synovium, tendon, and bursa	musculoskeletal	1385	29376	3	8.20552e-07	32.7449	2.97375	0.124386	1.13245	0.0955978	0.193211	1	0.972572
chr11.126292948.C.T	rs8177374	T	Protective	CAV	T	TIRAP	317.11	Alcoholic liver damage	mental disorders	258	32067	3	0	0	0.0720189	-0.239677	0.786882	0.18421	0.19322	1	0.972572
chr18.69541156.T.C	rs12958013	T	Severity	CAV	C	DOK6	550	Abdominal hernia	digestive	1935	35338	3	0.00810898	28.7893	2.80857	-0.082141	0.921142	0.0631315	0.193221	1	0.972572
chr1.154454494.A.C	rs2228145	A	Risk factor	CAV	C	IL6R	425.1	Primary/intrinsic cardiomyopathies	circulatory system	799	37634	3	0	0	0.575781	-0.077883	0.925073	0.0598607	0.193234	1	0.972572
chr4.67964168.T.A	rs720009	A	Possible functional consequences	FCP + IP	A	TMPRSS11A	362.2	Degeneration of macula and posterior pole of retina	sense organs	710	33439	3	0	0	0.645294	-0.142276	0.867382	0.109353	0.193235	1	0.972572
chr4.5820150.T.C	rs3774881	T	Severity	CAV	T	CRMP1	530.1	Esophagitis, GERD and related diseases	digestive	1573	5451	1	NA	NA	0	0.0611651	1.06307	0.0470115	0.193236	1	0.972572
chr12.57108399.C.T	rs324011	T	Risk factor; Severity	CAV	T	STAT6	704.2	Hirsutism	dermatologic	164	34308	3	0	0	0.0408965	0.163561	1.1777	0.125714	0.193239	1	0.972572
chr5.77379593.G.A	rs7715119	A	Severity	CAV-FE	A	PDE8B	426.3	Bundle branch block	circulatory system	287	29360	3	0.0308184	38.9406	3.2755	0.156052	1.16889	0.119943	0.193243	1	0.972572
chr1.155175305.G.A	rs7528026	A	Severity	CAV	A	TRIM46	300.12	Agorophobia, social phobia, and panic disorder	mental disorders	584	24312	3	0.204006	33.0122	2.98562	0.274826	1.3163	0.211236	0.193245	1	0.972572
chr2.167953627.G.A	rs7595310	A	Severity	CAV-FE	G	STK39	271	Disorders of carbohydrate transport and metabolism	endocrine/metabolic	1391	7514	1	NA	NA	0	0.0618206	1.06377	0.0475165	0.193247	1	0.972572
chr16.16924042.C.A	rs1453512	A	Severity	CAV	C	-	514.1	Abnormal results of function study of pulmonary system	respiratory	100	35800	3	0.0765589	48.1836	3.85978	0.206375	1.22921	0.158625	0.193249	1	0.972572
chr11.71456403.G.T	rs12785878	G	Severity	CAV	T	NADSYN1	440	Atherosclerosis	circulatory system	493	21485	2	0	0	0.0876156	-0.0949651	0.909405	0.0729938	0.193258	1	0.972572
chr6.147217556.A.G	rs116898161	G	Severity	CAV	G	STXBP5	275.6	Hypercalcemia	endocrine/metabolic	721	37291	3	0	0	1.21701	0.250969	1.28527	0.192906	0.193261	1	0.972572
chr11.71456403.G.T	rs12785878	G	Severity	CAV	T	NADSYN1	261.2	Vitamin B-complex deficiencies	endocrine/metabolic	1236	16090	2	0.000970196	13.9816	1.16254	0.0608889	1.06278	0.0468022	0.193264	1	0.972572
chr5.21768177.G.A	-	HLA-A*02:02	Protective	IP	A	HLA-A	654	Other and unspecified complications of birth; puerperium affecting management of mother	pregnancy complications	464	37080	3	0	0	1.08737	0.0992597	1.10435	0.076297	0.193271	1	0.972572
chr1.20166359.C.T	rs72663004	T	Severity	CAV	T	PLA2G2C	272.13	Mixed hyperlipidemia	endocrine/metabolic	3178	23075	3	0.0138497	50.7352	4.0597	0.0859257	1.08973	0.0660486	0.193277	1	0.972572
chr3.38894643.C.T	rs33985936	T	Severity	CAV	T	SCN11A	455	Hemorrhoids	circulatory system	1410	32005	3	0.0247299	78.1363	9.14757	0.0632709	1.06532	0.0486351	0.193282	1	0.972572
chr1.12207235.C.T	rs3397	T	Severity	CAV-FE	C	TNFRSF1B	537	Other disorders of stomach and duodenum	digestive	163	20808	2	0	0	0.121459	-0.157177	0.854553	0.120819	0.193284	1	0.972572
chr22.41925447.G.A	rs61756766	A	Severity	CAV	A	TNFRSF13C	627.2	Symptomatic menopause	genitourinary	638	31409	3	0	0	0.0175174	0.339682	1.4045	0.261112	0.193291	1	0.972572
chr19.39248147.C.T	rs12979860	C	Severity (C allele)*Conflicting; Risk factor (T allele)*Conflicting	CAV	T	IFNL4	702.2	Seborrheic keratosis	dermatologic	615	27797	2	0	0	0.0294354	-0.0804352	0.922715	0.0618303	0.193292	1	0.972572
chr6.30887474.G.A	rs4618569	AG genotype	Severity	CAV	A	DDR1	281.11	Pernicious anemia	hematopoietic	139	29301	3	0.151929	66.9177	6.04553	0.176171	1.19264	0.135424	0.193298	1	0.972572
chr21.33252612.A.G	rs2236757	A	Severity	CAV-FE	A	IFNAR2	612.2	Hypertrophy of breast (Gynecomastia)	genitourinary	269	32105	3	0.0422554	57.4095	4.69588	-0.130783	0.877408	0.100535	0.1933	1	0.972572
chr3.1052111.C.G	rs1504061	G	Severity	CAV	G	-	208	Benign neoplasm of colon	neoplasms	1420	35087	3	0.0310802	62.038	5.26842	0.0994445	1.10456	0.0764441	0.1933	1	0.972572
chr19.24134099.G.A	rs10407383	A	Severity	CAV-FE	A	ZNF254	401.21	Hypertensive heart disease	circulatory system	295	21936	3	0	0	1.10632	0.12341	1.13135	0.0948672	0.193304	1	0.972572
chr4.107694523.TG.T	rs70947091	T	Severity	CAV-FE	T	PAPSS1	601	Inflammatory diseases of prostate	genitourinary	337	35056	3	0.0411773	57.6408	4.72153	0.120502	1.12806	0.0926328	0.193306	1	0.972572
chr15.100233816.G.A	rs143434383	A	Risk factor	CAV	A	ADAMTS17	367.4	NA	NA	536	37474	3	0	0	0.0384814	0.504061	1.65543	0.387483	0.193306	1	0.972572
chr12.52726315.TC.T	rs5798227	T	Risk factor	CAV	TC	-	300	Anxiety disorders	mental disorders	5307	24336	3	0.00342827	43.27	3.52547	-0.0499478	0.951279	0.0383962	0.193309	1	0.972572
chr9.87725456.A.T	rs56952354	A;T	Possible functional consequences	FCP + IP	T	CTSL	514	Abnormal findings examination of lungs	respiratory	694	27412	2	0.332963	78.1051	4.56728	0.271918	1.31248	0.209033	0.193314	1	0.972572
chrX.12886851.C.T	rs5743781	T	Severity; Severity for males	CAV-FE	T	TLR7	345.12	Partial epilepsy	neurological	151	35070	3	0	0	0.000609979	1.33277	3.79155	1.02455	0.193315	1	0.972572
chr5.180810828.C.T	rs113791144	T	Severity	CAV	T	-	577.3	Cyst and pseudocyst of pancreas	digestive	199	38648	3	0.0434815	27.1147	2.74404	-0.288685	0.749248	0.221924	0.193318	1	0.972572
chrX.12885540.A.T	rs179008	T	Severity; Risk factor	CAV	T	TLR7	800	Fracture of lower limb	injuries & poisonings	383	34195	3	1.74912e-06	0	1.93875	-0.146546	0.863686	0.112658	0.193324	1	0.972572
chr14.76832814.C.CT	rs34279101	CT	Severity	CAV	CT	LRRC74A	371.2	Conjunctivitis, noninfectious	sense organs	113	33223	3	0.0401424	36.4164	3.14546	-0.257491	0.772989	0.197949	0.193328	1	0.972572
chr9.117713024.A.G	rs4986790	G	Severity	CAV	G	TLR4	655	Known or suspected fetal abnormality affecting management of mother	pregnancy complications	104	39138	3	0	0	0.849546	0.335684	1.3989	0.25806	0.193329	1	0.972572
chr20.50152518.G.A	rs6020298	A	Severity	CAV	G	PEDS1-UBE2V1	362.4	Retinal vascular changes and abnomalities	sense organs	129	7527	1	NA	NA	0	-0.219733	0.802733	0.168923	0.193332	1	0.972572
chr10.130802064.T.G	rs12253652	G	Severity	CAV	G	-	070.2	Viral hepatitis B	infectious diseases	424	27288	3	0	0	0.165443	-0.130998	0.877219	0.100707	0.193334	1	0.972572
chr11.320772.A.G	rs12252	G	Severity; Risk factor	CAV	G	IFITM3	261.2	Vitamin B-complex deficiencies	endocrine/metabolic	1665	24132	3	0	0	0.834283	0.068829	1.07125	0.0529144	0.19334	1	0.972572
chr9.117713024.A.G	rs4986790	G	Severity	CAV	G	TLR4	588	Disorders resulting from impaired renal function	genitourinary	491	32102	3	0.0237881	29.9391	2.85466	0.163289	1.17738	0.125534	0.193343	1	0.972572
chr2.60480453.A.G	rs1123573	A	Severity	CAV-FE	G	BCL11A	577.3	Cyst and pseudocyst of pancreas	digestive	199	38665	3	0	0	0.612829	0.136375	1.14611	0.104844	0.193344	1	0.972572
chr5.131995059.C.T	rs56162149	T	Severity	CAV-FE	T	ACSL6	567	Peritonitis and retroperitoneal infections	digestive	121	26876	2	0	0	0.054116	0.1971	1.21787	0.151528	0.193345	1	0.972572
chr5.96909661.C.T	rs150892504	T	Severity	CAV	T	ERAP2	244.5	Congenital hypothyroidism	endocrine/metabolic	161	31233	3	0	0	0.568498	0.688281	1.99029	0.529146	0.193347	1	0.972572
chr3.141689849.A.G	rs6440031	G	Severity	CAV	A	LINC02618	425.1	Primary/intrinsic cardiomyopathies	circulatory system	749	33603	3	0.0840861	67.284	6.11322	0.140642	1.15101	0.108126	0.193352	1	0.972572
chr10.36988942.A.G	rs2091431	G	Severity	CAV	A	-	495	Asthma	respiratory	5506	29255	3	0	0	1.0995	-0.0315778	0.968916	0.0242771	0.193354	1	0.972572
chr13.102695866.A.G	rs599976	G	Severity	CAV-FE	G	METTL21C	381.11	Suppurative and unspecified otitis media	sense organs	187	36095	3	1.97926e-06	0	1.97183	0.196325	1.21692	0.150937	0.193359	1	0.972572
chr17.45422978.G.C	rs1230082	G	Severity	CAV	C	ARHGAP27	1005	NA	NA	143	8813	1	NA	NA	0	0.157635	1.17074	0.121194	0.193369	1	0.972572
chr5.77379593.G.A	rs7715119	A	Severity	CAV-FE	A	PDE8B	180	Cervical cancer and dysplasia	neoplasms	416	34671	3	0.0101042	35.4692	3.0993	-0.133806	0.87476	0.102874	0.193372	1	0.972572
chr2.45584979.T.C	-	HLA-A*02:02	Protective	IP	C	HLA-A	512.8	Cough	respiratory	3363	17821	2	0	0	0.225839	0.0393644	1.04015	0.0302651	0.193377	1	0.972572
chr6.31575324.G.A	rs361525	G	Severity	CAV-FE	A	TNF	514.2	Solitary pulmonary nodule	respiratory	1279	36310	3	0.0446869	57.9506	4.75631	-0.130517	0.877642	0.100347	0.193378	1	0.972572
chr1.155175305.G.A	rs7528026	A	Severity	CAV	A	TRIM46	290.11	Alzheimer's disease	mental disorders	180	35072	3	0	0	0.00060673	-1.32395	0.266081	1.01793	0.193384	1	0.972572
chr21.41426103.C.A	rs17000900	A	Severity	CAV-FE	A	MX1	260.2	severe protein-calorie malnutrition	endocrine/metabolic	140	25068	3	0	0	0.426475	0.212898	1.23726	0.16369	0.19339	1	0.972572
chr6.31575324.G.A	rs361525	G	Severity	CAV-FE	A	TNF	090	Sexually transmitted infections (not HIV or hepatitis)	infectious diseases	906	37819	3	0	0	1.0884	-0.158378	0.853527	0.121773	0.193395	1	0.972572
chr15.60902209.A.G	rs4774377	G	Risk factor	CAV-FE	G	RORA	705.3	Hidradenitis	dermatologic	151	20723	2	0	0	0.706811	0.164579	1.1789	0.126541	0.193399	1	0.972572
chr11.320836.C.T	rs34481144	T	Severity	CAV	T	IFITM3	372	Disorders of conjunctiva	sense organs	262	32202	3	0.0213386	16.2767	2.38882	-0.151791	0.859168	0.11671	0.1934	1	0.972572
chr12.112919388.G.A	rs10774671	A	Severity (A allele); Protective (G allele)	CAV-FE	G	OAS1	473	Diseases of the larynx and vocal cords	respiratory	648	20146	2	0	0	0.365249	0.0767672	1.07979	0.0590251	0.1934	1	0.972572
chr8.37849759.C.T	rs138763430	T	Severity	CAV	T	BRF2	564.1	Irritable Bowel Syndrome	digestive	454	28389	3	0	0	0.00180685	0.780514	2.18259	0.600126	0.193401	1	0.972572
chr4.5820150.T.C	rs3774881	T	Severity	CAV	C	CRMP1	480.1	Bacterial pneumonia	respiratory	159	23815	2	0.211484	82.4816	5.70827	-0.183854	0.832057	0.141363	0.193402	1	0.972572
chr4.24511798.A.G	rs73246461	G	Severity	CAV	G	-	626.1	Irregular menstrual cycle/bleeding	genitourinary	1919	30464	3	0	0	0.378514	-0.0680636	0.934201	0.0523335	0.193405	1	0.972572
chr2.191909428.G.A	rs147509469	A	Risk factor for females	CAV	A	CAVIN2-AS1	338.1	Acute pain	neurological	947	28728	3	0.186966	58.6895	4.84138	0.253261	1.28822	0.194735	0.193415	1	0.972572
chr2.36677870.C.A	rs6714112	C	Severity	CAV	A	-	442.11	Abdominal aortic aneurysm	circulatory system	411	33083	3	0.0736134	59.0624	4.88548	-0.152763	0.858333	0.117461	0.193415	1	0.972572
chr11.88824823.A.G	rs10831496	G	Severity	CAV-FE	G	GRM5	614.5	Inflammatory disease of cervix, vagina, and vulva	genitourinary	124	12939	1	NA	NA	0	-0.191514	0.825708	0.147257	0.193417	1	0.972572
chr2.136948486.A.G	rs7605851	G	Severity	CAV-FE	G	THSD7B	596.5	Functional disorders of bladder	genitourinary	498	37737	3	0	0	0.00654477	-0.14615	0.864028	0.112378	0.193421	1	0.972572
chr15.100233816.G.A	rs143434383	A	Risk factor	CAV	A	ADAMTS17	772.3	Muscle weakness	symptoms	572	36444	3	0	0	1.68943	0.547397	1.72875	0.420906	0.193423	1	0.972572
chr10.52771475.C.T	rs1800450	T	Severity	CAV	T	MBL2	687.1	Rash and other nonspecific skin eruption	dermatologic	2727	29264	3	3.74672e-06	0	1.65606	0.0592375	1.06103	0.0455498	0.19343	1	0.972572
chr11.784340.C.G	rs7104929	G	Severity	CAV-FE	G	-	377	Disorders of optic nerve and visual pathways	sense organs	248	33343	3	0	0	1.16077	0.131492	1.14053	0.101109	0.193431	1	0.972572
chr12.112919388.G.A	rs10774671	A	Severity (A allele); Protective (G allele)	CAV-FE	G	OAS1	296.2	Depression	mental disorders	4640	18261	2	1.95432e-05	1.4294	1.0145	0.0328572	1.0334	0.0252651	0.193431	1	0.972572
chrX.15581269.T.C	rs138390800	C	May destabilize ACE2 protein structure	FCP + IP	C	ACE2	740.2	Osteoarthrosis, generalized	musculoskeletal	201	31139	3	0	0	0.000459348	1.40975	4.09492	1.08401	0.193434	1	0.972572
chr15.90879313.T.C	rs8039305	C	Risk factor	CAV-FE	T	FURIN	380.4	Impacted cerumen	sense organs	253	8108	1	NA	NA	0	-0.162028	0.850417	0.124592	0.193439	1	0.972572
chr15.90879313.T.C	rs8039305	C	Risk factor	CAV-FE	T	FURIN	772.2	Spasm of muscle	symptoms	190	8125	1	NA	NA	0	-0.187845	0.828743	0.144445	0.193444	1	0.972572
chr2.136948486.A.G	rs7605851	G	Severity	CAV-FE	G	THSD7B	695.42	Systemic lupus erythematosus	dermatologic	479	31957	3	0	0	1.4723	0.139559	1.14977	0.107316	0.193445	1	0.972572
chr1.155175305.G.A	rs7528026	A	Severity	CAV	A	TRIM46	381.1	Otitis media	sense organs	251	36087	3	0	0	0.229364	0.365136	1.44071	0.280776	0.193446	1	0.972572
chr18.6461231.C.G	rs11659676	G	Severity	CAV-FE	G	RPL6P27	528	Diseases of the oral soft tissues, excluding lesions specific for gingiva and tongue	digestive	269	27340	2	0	0	0.00678233	0.113319	1.11999	0.0871383	0.193448	1	0.972572
chrX.15589409.C.T	rs148771870	T	interindividual clinical variability; may destabilize ACE2 protein structure	CAV-FE	T	ACE2	245	Thyroiditis	endocrine/metabolic	959	31249	3	0	0	0.00177844	1.03454	2.8138	0.795524	0.193448	1	0.972572
chr1.31151182.G.C	rs12083278	C	Severity	CAV	G	-	446	Polyarteritis nodosa and allied conditions	circulatory system	196	30877	3	0.014835	23.0874	2.60035	0.143261	1.15403	0.110163	0.193449	1	0.972572
chr21.33252612.A.G	rs2236757	A	Severity	CAV-FE	A	IFNAR2	371.3	Inflammation of eyelids	sense organs	469	32316	3	0	0	0.599411	-0.0972351	0.907343	0.0747714	0.193453	1	0.972572
chr10.36988942.A.G	rs2091431	G	Severity	CAV	A	-	185	Cancer of prostate	neoplasms	592	34964	3	0	0	1.13105	-0.0951234	0.909261	0.0731478	0.193455	1	0.972572
chr6.45737076.T.A	rs16873740	A	Severity	CAV	A	-	593.1	Gross hematuria	genitourinary	421	31866	3	0	0	1.34123	-0.127449	0.880338	0.098008	0.193466	1	0.972572
chr11.784340.C.G	rs7104929	G	Severity	CAV-FE	G	-	244.2	Acquired hypothyroidism	endocrine/metabolic	906	30927	3	0	0	0.642226	-0.068799	0.933514	0.0529086	0.193486	1	0.972572
chr21.41507982.C.A	rs75603675	A	Protective*Conflicting; Risk factor*Conflicting; Severity*Conflicting	CAV	A	TMPRSS2	704.1	Alopecia	dermatologic	876	33362	3	0	0	0.112242	-0.0677914	0.934455	0.0521343	0.193491	1	0.972572
chr7.117559590.ATCT.A	rs113993960	A	Severity	CAV	A	CFTR	1009	NA	NA	125	38482	3	0	0	0.000786088	1.3322	3.78936	1.02452	0.193495	1	0.972572
chr9.33426577.A.G	rs10813976	G	Severity	CAV	G	-	622	Polyp of female genital organs	genitourinary	303	37787	3	0	0	0.18461	-0.145499	0.86459	0.111897	0.193498	1	0.972572
chr22.24011037.T.C	rs11090305	C	Severity	CAV	C	-	722.9	Other and unspecified disc disorder	musculoskeletal	141	31243	3	0	0	1.54695	0.178734	1.1957	0.137457	0.193501	1	0.972572
chr5.124614711.G.T	rs4240376	G	Severity	CAV	T	-	174.11	Malignant neoplasm of female breast	neoplasms	1066	35867	3	0	0	0.420399	0.0716024	1.07423	0.0550667	0.193503	1	0.972572
chr5.123497022.T.C	rs62377777	T	Severity	CAV	C	-	261.2	Vitamin B-complex deficiencies	endocrine/metabolic	1713	25123	3	0	0	0.77604	0.0549865	1.05653	0.0422882	0.193506	1	0.972572
chr22.19963748.G.A	rs4680	A	Risk factor	FCP	A	COMT	714	Rheumatoid arthritis and other inflammatory polyarthropathies	musculoskeletal	958	36191	3	0	0	0.873859	0.0625787	1.06458	0.0481272	0.193506	1	0.972572
chr1.173115604.T.G	rs17300100	G	Severity	CAV	G	-	474.2	Chronic tonsillitis and adenoiditis	respiratory	107	26163	3	0	0	1.55753	-0.484048	0.616283	0.372265	0.193506	1	0.972572
chrX.15603134.G.A	rs7885856	G;A	Possible functional consequences	FCP + IP	A	ACE2	274.11	Gouty arthropathy	endocrine/metabolic	327	38161	3	0	0	0.101512	0.263362	1.3013	0.202543	0.193506	1	0.972572
chr5.124614711.G.T	rs4240376	G	Severity	CAV	T	-	702.1	Actinic keratosis	dermatologic	382	27792	2	0	0	0.0427303	-0.117552	0.889095	0.0904055	0.193508	1	0.972572
chr4.106022043.T.C	rs11729561	T	Severity	CAV	C	-	478	Throat pain	respiratory	156	26108	3	0.477255	58.4999	4.81926	0.324847	1.38382	0.249831	0.19351	1	0.972572
chr2.45584979.T.C	-	HLA-A*02:02	Protective	IP	T	HLA-A	782.3	Edema	symptoms	727	8016	1	NA	NA	0	0.0755582	1.07849	0.0581099	0.19351	1	0.972572
chr1.161509955.A.G	rs1801274	G	Severity	CAV	A	FCGR2A	696	Psoriasis and related disorders	dermatologic	281	12719	1	NA	NA	0	0.111364	1.1178	0.0856474	0.193513	1	0.972572
chr17.45422978.G.C	rs1230082	G	Severity	CAV	G	ARHGAP27	577.3	Cyst and pseudocyst of pancreas	digestive	149	28984	2	0	0	0.0512407	-0.164977	0.847914	0.12688	0.193515	1	0.972572
chr4.67964168.T.A	rs720009	A	Possible functional consequences	FCP + IP	A	TMPRSS11A	280.2	Iron deficiency anemia secondary to blood loss (chronic)	hematopoietic	1109	29118	3	0	0	0.445664	0.098891	1.10395	0.0760556	0.193517	1	0.972572
chr4.5820150.T.C	rs3774881	T	Severity	CAV	C	CRMP1	979	Adverse drug events and drug allergies	injuries & poisonings	132	25593	2	0.0238049	34.9812	1.53802	0.18793	1.20675	0.144534	0.193517	1	0.972572
chr9.87726151.C.T	rs41312184	C;T	Possible functional consequences	FCP + IP	T	CTSL	586.2	Cyst of kidney, acquired	genitourinary	492	32090	3	0.157554	42.9543	3.50596	0.320609	1.37797	0.24658	0.193525	1	0.972572
chr1.156125675.T.C	rs581342	C	Severity	CAV	C	LMNA	411.8	Other chronic ischemic heart disease, unspecified	circulatory system	211	24965	2	0	0	0.506789	0.175398	1.19172	0.134899	0.193527	1	0.972572
chr21.41470664.C.T	rs61735794	T	Risk factor	CAV	T	TMPRSS2	401.3	Other hypertensive complications	circulatory system	486	21986	3	0	0	1.81708	0.346421	1.414	0.266434	0.193528	1	0.972572
chr2.195499753.A.C	rs73060484	C	Severity	CAV	C	-	452	Other venous embolism and thrombosis	circulatory system	967	31717	3	0.0448698	68.4895	6.34709	0.0976918	1.10262	0.0751363	0.193534	1	0.972572
chr15.34253720.A.G	rs2705343	G	Severity	CAV-FE	G	SLC12A6	374.6	Dermatochalasis	sense organs	126	32955	3	0.00492407	13.2526	2.30555	-0.250403	0.778487	0.192589	0.193535	1	0.972572
chr7.22728408.A.G	rs2069837	G	Severity	CAV-FE	G	IL6	721	Spondylosis and allied disorders	musculoskeletal	2262	33351	3	0.00428719	36.8536	3.16724	0.0648265	1.06697	0.0498603	0.193545	1	0.972572
chr14.72467521.C.T	rs12587980	T	Severity	CAV	T	RGS6	112.3	Candidiasis of skin and nails	infectious diseases	208	31216	3	0.0466661	53.2776	4.2806	0.134938	1.14447	0.103786	0.193547	1	0.972572
chr10.52771466.C.T	rs1800451	T	Potential functional effect on protein	FCP + IP	T	MBL2	008	Intestinal infection	infectious diseases	730	37311	3	0	0	0.863944	-0.130069	0.878035	0.100041	0.193548	1	0.972572
chr13.23084699.A.G	rs1984162	G	Severity	CAV	G	-	090.2	Gonococcal infections	infectious diseases	227	37709	3	0	0	1.2283	-0.160703	0.851545	0.123605	0.193556	1	0.972572
chr7.128938247.T.G	rs10488631	TCTA haplotype	Severity in European-Americans	CAV	T	IRF5	783	Fever of unknown origin	symptoms	476	24147	2	0	0	0.0029853	0.0871372	1.09105	0.0670223	0.193559	1	0.972572
chr5.123497022.T.C	rs62377777	T	Severity	CAV	C	-	587	Kidney replaced by transpant	genitourinary	407	31930	3	0	0	1.33084	0.107057	1.113	0.082344	0.19356	1	0.972572
chr2.36677870.C.A	rs6714112	C	Severity	CAV	A	-	208	Benign neoplasm of colon	neoplasms	1415	35015	3	0.00638403	39.1296	3.28567	-0.076173	0.926656	0.0585901	0.193567	1	0.972572
chr14.55263686.C.T	rs10140801	T	Severity	CAV-FE	T	FBXO34-AS1	296.22	Major depressive disorder	mental disorders	4556	18380	2	0.00435544	76.0323	4.17228	-0.032859	0.967675	0.0252743	0.193568	1	0.972572
chr4.166008836.A.T	rs17047200	TT genotype	Severity (TT genotype)*Conflicting; Risk factor (AA genotype)*Conflicting	CAV	T	TLL1	695.41	Cutaneous lupus erythematosus	dermatologic	120	20686	2	0.00932251	16.3305	1.19518	0.197486	1.21834	0.151903	0.193573	1	0.972572
chr21.41465040.G.A	rs17001042	A	Possible functional consequences	FCP + IP	A	TMPRSS2	716.9	Arthropathy NOS	musculoskeletal	153	36571	3	0	0	0.243493	0.344013	1.4106	0.264609	0.193574	1	0.972572
chrX.15602217.T.C	rs190509934	C	Protective	CAV	C	ACE2	395.1	Nonrheumatic mitral valve disorders	circulatory system	853	34860	3	0	0	0.906627	0.451223	1.57023	0.347077	0.193579	1	0.972572
chr17.34252769.A.G	rs1024611	G	Risk factor	CAV	G	CCL2	783	Fever of unknown origin	symptoms	646	37081	3	0.00189879	0	1.96706	-0.0845767	0.918901	0.0650559	0.19358	1	0.972572
chr9.87726151.C.T	rs41312184	C;T	Possible functional consequences	FCP + IP	T	CTSL	527	Diseases of the salivary glands	digestive	246	37301	3	0	0	0.00139771	-0.759587	0.46786	0.58427	0.19358	1	0.972572
chr22.19963748.G.A	rs4680	A	Risk factor	FCP	A	COMT	514.1	Abnormal results of function study of pulmonary system	respiratory	102	36290	3	0	0	0.822691	-0.194289	0.82342	0.149447	0.193581	1	0.972572
chr5.131995059.C.T	rs56162149	T	Severity	CAV-FE	T	ACSL6	772.3	Muscle weakness	symptoms	330	27515	2	0.0344974	58.1789	2.39114	-0.126461	0.881208	0.0972766	0.193595	1	0.972623
chr11.114726432.A.T	rs1712779	T	Severity	CAV-FE	T	-	371.2	Conjunctivitis, noninfectious	sense organs	112	33621	3	0	0	0.888167	0.189657	1.20883	0.14589	0.1936	1	0.972625
chr6.147217556.A.G	rs116898161	G	Severity	CAV	G	STXBP5	531	Peptic ulcer (excl. esophageal)	digestive	504	38473	3	0.148852	32.7047	2.97198	0.307852	1.3605	0.236811	0.193604	1	0.972625
chr17.8109899.C.T	rs151256885	T	Severity	CAV	T	ALOXE3	380.1	Otitis externa	sense organs	281	35772	3	0	0	0.505861	0.328541	1.38894	0.252727	0.193606	1	0.972625
chr1.161544752.A.C	rs396991	C	Severity	CAV-FE	C	FCGR3A	193	Thyroid cancer	neoplasms	417	36010	3	2.04594e-06	0	1.27826	0.0962141	1.10099	0.0740128	0.193613	1	0.97264
chr6.31153649.G.A	rs143334143	A	Severity; Risk factor	CAV-FE	A	CCHCR1	296	Mood disorders	mental disorders	6659	24370	3	0	0	1.09342	0.0467341	1.04784	0.0359514	0.193627	1	0.972696
chr12.47902438.G.T	rs11574024	T	Severity	CAV	T	VDR	735.3	Hallux valgus (Bunion)	musculoskeletal	220	35925	3	0.497679	40.1982	3.34438	0.322743	1.38091	0.24829	0.193647	1	0.972709
chr5.142872984.C.T	rs10039856	C	Severity	CAV	T	ARHGAP26	701	Other hypertrophic and atrophic conditions of skin	dermatologic	911	35690	3	0	0	0.193611	-0.0786964	0.924321	0.0605421	0.193648	1	0.972709
chr1.155133406.T.G	rs4971066	G	Risk factor	CAV	G	EFNA1	611	Abnormal findings on mammogram or breast exam	genitourinary	1895	33046	3	0.0214996	68.9416	6.43949	-0.0657221	0.936391	0.0505615	0.193654	1	0.972709
chr10.52771475.C.T	rs1800450	T	Severity	CAV	T	MBL2	110.1	Dermatophytosis	infectious diseases	2707	31370	3	0.00911804	43.7625	3.55634	0.0611866	1.0631	0.0470735	0.193666	1	0.972709
chr17.27263807.T.C	rs60811869	C	Severity	CAV	C	-	571.5	Other chronic nonalcoholic liver disease	digestive	2566	32782	3	0	0	0.0624659	-0.115306	0.891093	0.0887109	0.193671	1	0.972709
chr10.98166813.G.T	rs10786398	T	Severity	CAV	T	R3HCC1L	428	Congestive heart failure; nonhypertensive	circulatory system	2178	33837	3	0.0125995	61.9884	5.26155	-0.0562048	0.945345	0.0432424	0.193682	1	0.972709
chr20.1135233.C.T	rs141024057	T	Severity	CAV	T	PSMF1	495	Asthma	respiratory	4053	22701	2	0	0	0.00197456	-0.603955	0.546645	0.464667	0.193683	1	0.972709
chr17.45422978.G.C	rs1230082	G	Severity	CAV	G	ARHGAP27	367	Disorders of refraction and accommodation; blindness and low vision	sense organs	1048	26283	2	0.00473067	47.4361	1.90245	0.0600842	1.06193	0.0462279	0.193691	1	0.972709
chr1.87162490.C.T	rs10873821	C	Severity	CAV	T	LINC01140	724.2	Disorders of coccyx	musculoskeletal	275	25262	2	0.00112653	4.9075	1.05161	-0.130089	0.878017	0.10009	0.193698	1	0.972709
chr10.52771466.C.T	rs1800451	T	Potential functional effect on protein	FCP + IP	T	MBL2	281.1	Megaloblastic anemia	hematopoietic	243	29157	3	0	0	0.85033	0.199406	1.22068	0.153423	0.193699	1	0.972709
chr5.123497022.T.C	rs62377777	T	Severity	CAV	C	-	302	Sexual and gender identity disorders	mental disorders	279	24230	3	0	0	0.781337	0.129152	1.13786	0.0993721	0.19371	1	0.972709
chr12.52726315.TC.T	rs5798227	T	Risk factor	CAV	TC	-	619	Noninflammatory female genital disorders	genitourinary	2058	34535	3	0.000525844	0	1.57776	-0.0762578	0.926577	0.0586746	0.193713	1	0.972709
chr6.32623820.T.C	rs9271609	T	Severity	CAV	C	HLA-DQA1	495	Asthma	respiratory	5579	29660	3	0	0	1.19202	0.0314869	1.03199	0.0242269	0.193715	1	0.972709
chr11.2872637.A.G	rs10766439	A	Severity	CAV	A	-	282.5	Sickle cell anemia	hematopoietic	158	17581	2	0	0	0.0399963	-0.183483	0.832366	0.141178	0.193717	1	0.972709
chr21.41464802.A.G	rs462574	A	Possible functional consequences	FCP + IP	A	TMPRSS2	743.1	Osteoporosis	musculoskeletal	2442	34549	3	2.22788e-07	0	1.95549	-0.0662054	0.935939	0.0509413	0.193724	1	0.972709
chr21.41465040.G.A	rs17001042	A	Possible functional consequences	FCP + IP	A	TMPRSS2	290	Delirium dementia and amnestic and other cognitive disorders	mental disorders	680	35109	3	0.00106414	0	1.17406	0.176167	1.19264	0.135551	0.193726	1	0.972709
chr14.72467521.C.T	rs12587980	T	Severity	CAV	T	RGS6	507	Pleurisy; pleural effusion	respiratory	292	36640	3	5.17893e-06	3.20589	2.06624	-0.116922	0.889654	0.0899665	0.193731	1	0.972709
chr21.33287378.C.T	rs8178521	T	Severity	CAV-FE	T	IL10RB	717	Polymyalgia Rheumatica	musculoskeletal	119	38446	3	2.07475e-06	0	1.68682	-0.23244	0.792597	0.178853	0.193733	1	0.972709
chr4.24511798.A.G	rs73246461	G	Severity	CAV	G	-	830	Dislocation	injuries & poisonings	232	37000	3	0	0	0.888566	0.159803	1.17328	0.122963	0.193736	1	0.972709
chr9.133251249.A.G	rs7849280	G	Protective	CAV	G	ABO	721	Spondylosis and allied disorders	musculoskeletal	2256	33296	3	0.0117746	63.007	5.40643	-0.0605822	0.941216	0.046616	0.193737	1	0.972709
chr4.67963885.A.G	rs17088850	G	Possible functional consequences	FCP + IP	G	TMPRSS11A	698	Pruritus and related conditions	dermatologic	323	8719	1	NA	NA	0	-0.144266	0.865658	0.111008	0.193738	1	0.972709
chr9.87726151.C.T	rs41312184	C;T	Possible functional consequences	FCP + IP	T	CTSL	333.4	Torsion dystonia	neurological	132	26661	2	0	0	0.0169858	0.478661	1.61391	0.368326	0.193752	1	0.972709
chr10.28606315.C.T	rs12773860	T	Severity	CAV	T	WAC	735.3	Hallux valgus (Bunion)	musculoskeletal	221	35612	3	0	0	1.37457	-0.310932	0.732764	0.239262	0.193756	1	0.972709
chr1.169597075.C.T	rs6127	T	Severity in males	CAV	C	SELP	251.1	Hypoglycemia	endocrine/metabolic	336	24827	3	0	0	1.53536	-0.123446	0.883869	0.0949918	0.193756	1	0.972709
chr10.28606315.C.T	rs12773860	T	Severity	CAV	T	WAC	289	Other diseases of blood and blood-forming organs	hematopoietic	805	34143	3	0	0	0.198444	0.135065	1.14461	0.103934	0.193762	1	0.972709
chr2.196087686.G.A	rs2176724	A	Severity	CAV	A	-	842	Other sprains and strains	injuries & poisonings	140	36473	3	0	0	1.44314	0.190072	1.20934	0.146264	0.193766	1	0.972709
chr19.50379362.T.C	rs1405655	C	Severity	CAV-FE	T	NR1H2	288	Diseases of white blood cells	hematopoietic	106	8208	1	NA	NA	0	-0.180425	0.834915	0.13884	0.193768	1	0.972709
chr7.22728630.G.T	rs2066992	T	Protective	CAV-FE	T	IL6	497	Bronchitis	respiratory	708	29603	3	0	0	1.55254	0.110517	1.11686	0.0850455	0.19377	1	0.972709
chr1.3081749.G.A	rs12745140	A	Severity	CAV	A	PRDM16	564.1	Irritable Bowel Syndrome	digestive	446	27886	3	0	0	0.531892	0.164856	1.17922	0.126861	0.193771	1	0.972709
chr1.12192898.T.G	rs1061622	T	Severity	CAV-FE	G	TNFRSF1B	053	Herpes zoster	infectious diseases	666	27964	3	0	0	0.74424	0.0906006	1.09483	0.0697197	0.193773	1	0.972709
chr4.153687301.A.G	rs1898830	G	Severity; Risk factor	CAV	G	TLR2	272.1	Hyperlipidemia	endocrine/metabolic	13277	22901	3	0	0	1.27516	0.0259578	1.0263	0.0199759	0.193787	1	0.972709
chr1.46309111.A.G	rs41292543	G	Severity	CAV-FE	G	UQCRH	250.42	Other abnormal glucose	endocrine/metabolic	2132	26967	3	0.0067925	13.8901	2.32261	-0.0898396	0.914078	0.0691373	0.193794	1	0.972709
chr19.31533051.C.A	rs8105499	C	Severity	CAV	A	LINC02841	443.1	Raynaud's syndrome	circulatory system	168	32687	3	4.54841e-07	0	1.72105	0.158153	1.17135	0.121709	0.193796	1	0.972709
chr14.72467521.C.T	rs12587980	T	Severity	CAV	T	RGS6	495	Asthma	respiratory	5555	29486	3	0	0	0.954996	0.0292292	1.02966	0.0224938	0.193796	1	0.972709
chr1.214663607.G.A	rs143976001	A	Severity	CAV	A	CENPF	443.7	Peripheral angiopathy in diseases classified elsewhere	circulatory system	830	21487	2	0	0	0.654237	0.822246	2.2756	0.632778	0.193799	1	0.972709
chr17.31410594.G.A	rs178840	G	Severity	CAV	A	RAB11FIP4	455	Hemorrhoids	circulatory system	343	10260	1	NA	NA	0	-0.113593	0.892621	0.0874182	0.193801	1	0.972709
chr12.8058591.T.C	rs7842	C	Risk factor; Severity	CAV	C	C3AR1	735.1	Flat foot	musculoskeletal	207	23376	2	0	0	0.0981318	0.134277	1.14371	0.103338	0.193808	1	0.972709
chr17.15965007.C.T	rs8081547	T	Risk factor	FCP + IP	T	ADORA2B	244	Hypothyroidism	endocrine/metabolic	3652	29720	3	0.000633916	0	1.75413	0.0421066	1.04301	0.0324047	0.193808	1	0.972709
chr10.43519603.G.T	rs10793436	G	Severity	CAV	G	-	1002	NA	NA	501	8106	1	NA	NA	0	-0.0884848	0.915317	0.0680976	0.193812	1	0.972709
chr10.130802064.T.G	rs12253652	G	Severity	CAV	G	-	613	Other nonmalignant breast conditions	genitourinary	665	36437	3	4.24191e-06	9.02809	2.19848	0.100521	1.10575	0.0773605	0.193813	1	0.972709
chr12.52726315.TC.T	rs5798227	T	Risk factor	CAV	TC	-	656	Other perinatal conditions of fetus or newborn	pregnancy complications	222	38926	3	2.3004e-06	0	1.91829	-0.238944	0.787459	0.183892	0.193815	1	0.972709
chr2.36677870.C.A	rs6714112	C	Severity	CAV	A	-	550.5	Ventral hernia	digestive	624	36143	3	3.55596e-07	0.402984	2.00809	-0.114669	0.891662	0.0882501	0.193821	1	0.972709
chr6.160716758.G.A	rs4252187	A	Potential functional effect on protein	FCP + IP	A	PLG	280.1	Iron deficiency anemias, unspecified or not due to blood loss	hematopoietic	2264	29292	3	0	0	1.49311	0.649632	1.91484	0.499969	0.193826	1	0.972709
chr11.26675470.T.G	rs10835056	G	Severity	CAV	T	SLC5A12	804	Fracture of hand or wrist	injuries & poisonings	107	34889	3	2.86283e-06	0	1.75322	0.187217	1.20589	0.144088	0.193832	1	0.972709
chr2.167953627.G.A	rs7595310	A	Severity	CAV-FE	A	STK39	425	Cardiomyopathy	circulatory system	600	28229	2	0.0427236	80.8132	5.21192	-0.0877872	0.915956	0.0675637	0.193833	1	0.972709
chr2.6013310.G.A	rs73910904	A	Risk factor	CAV	A	-	180.3	Cervical intraepithelial neoplasia [CIN] [Cervical dysplasia]	neoplasms	373	34985	3	0	0	0.11778	-0.382228	0.682339	0.294176	0.193834	1	0.972709
chr7.22728630.G.T	rs2066992	T	Protective	CAV-FE	T	IL6	304	Adjustment reaction	mental disorders	1061	24314	3	0.00527431	21.3597	2.54323	0.0910747	1.09535	0.0700941	0.193834	1	0.972709
chr21.41473715.C.A	rs2298661	A	Protective	CAV-FE	A	TMPRSS2	172.21	Basal cell carcinoma	neoplasms	275	27660	2	0.159996	80.8236	5.21475	-0.158649	0.853296	0.122101	0.193834	1	0.972709
chr14.76832814.C.CT	rs34279101	CT	Severity	CAV	CT	LRRC74A	564.8	NA	NA	169	38316	3	0.0816786	50.7577	4.06155	-0.211179	0.809629	0.162532	0.193839	1	0.972709
chr21.41465921.C.T	rs62217525	C	Possible functional consequences	FCP + IP	T	TMPRSS2	327.41	Organic or persistent insomnia	neurological	618	30175	3	0	0	0.296767	0.185053	1.20328	0.142426	0.193842	1	0.972709
chr2.112913801.G.T	rs3811046	T	Risk factor	CAV	G	IL37	573.3	Hepatomegaly	digestive	193	24761	2	0.00383172	10.5466	1.1179	-0.153371	0.857812	0.118043	0.193848	1	0.972709
chr21.33287378.C.T	rs8178521	T	Severity	CAV-FE	T	IL10RB	625	Pain and other symptoms associated with female genital organs	genitourinary	136	36991	3	0	0	0.988546	0.203403	1.22557	0.156552	0.193851	1	0.972709
chr9.3320390.C.A	rs72699049	A	Severity	CAV	A	RFX3	274.11	Gouty arthropathy	endocrine/metabolic	326	38004	3	0	0	0.757141	-0.385806	0.679902	0.29694	0.193851	1	0.972709
chr1.161517662.T.C	rs72717040	C	Risk factor	FCP + IP	C	FCGR2A	415.11	Pulmonary embolism and infarction, acute	circulatory system	254	8965	1	NA	NA	0	0.442775	1.55702	0.340788	0.193852	1	0.972709
chr1.90742957.A.C	rs2166172	C	Severity	CAV-FE	C	-	381.11	Suppurative and unspecified otitis media	sense organs	186	35937	3	0	0	0.49433	0.148137	1.15967	0.114016	0.193853	1	0.972709
chr10.52771466.C.T	rs1800451	T	Potential functional effect on protein	FCP + IP	T	MBL2	537	Other disorders of stomach and duodenum	digestive	264	35844	3	0	0	1.15335	-0.227236	0.796733	0.174896	0.193853	1	0.972709
chr2.36677870.C.A	rs6714112	C	Severity	CAV	A	-	563	NA	NA	4618	31576	3	0	0	0.431633	0.0446754	1.04569	0.0343852	0.193854	1	0.972709
chr1.154454494.A.C	rs2228145	A	Risk factor	CAV	C	IL6R	842	Other sprains and strains	injuries & poisonings	140	36444	3	0	0	0.746173	-0.177964	0.836973	0.136974	0.193856	1	0.972709
chr22.24011037.T.C	rs11090305	C	Severity	CAV	C	-	272.9	Unspecified disorder of lipoid metabolism	endocrine/metabolic	446	21467	3	0	0	1.54912	-0.111521	0.894473	0.085835	0.193859	1	0.972709
chr5.21768177.G.A	-	HLA-A*02:02	Protective	IP	A	HLA-A	041.8	H. pylori	infectious diseases	236	22666	2	0	0	0.104861	-0.148979	0.861587	0.114668	0.193869	1	0.972709
chr9.133449836.G.A	rs139951127	A	Severity	CAV-FE	A	ADAMTS13	338.2	Chronic pain	neurological	4152	22218	2	0	0	0.0728625	0.614968	1.8496	0.473344	0.193876	1	0.972709
chr9.87725456.A.T	rs56952354	A;T	Possible functional consequences	FCP + IP	T	CTSL	532	Dysphagia	digestive	818	21560	2	0	0	0.0160723	-0.309957	0.733478	0.238579	0.193882	1	0.972709
chr8.97128242.T.C	rs7817272	C	Severity	CAV	C	CPQ	241.1	Nontoxic uninodular goiter	endocrine/metabolic	1442	31203	3	0	0	0.207076	0.0563575	1.05798	0.0433793	0.193882	1	0.972709
chr17.8109899.C.T	rs151256885	T	Severity	CAV	T	ALOXE3	158	Neoplasm of unspecified nature of digestive system	neoplasms	141	36459	3	0	0	0.589506	0.45107	1.56999	0.347197	0.193884	1	0.972709
chr4.71742666.T.G	rs2282679	G	Severity	CAV	G	GC	363.3	Chorioretinal scars	sense organs	125	34092	3	0.391872	77.2915	8.80726	0.229314	1.25774	0.176509	0.193887	1	0.972709
chrX.12885540.A.T	rs179008	T	Severity; Risk factor	CAV	T	TLR7	367.9	Blindness and low vision	sense organs	302	33661	3	0.0173494	34.6601	3.06092	-0.170534	0.843215	0.131266	0.193894	1	0.972709
chr17.45422978.G.C	rs1230082	G	Severity	CAV	C	ARHGAP27	327	Sleep disorders	neurological	860	7145	1	NA	NA	0	-0.0680089	0.934252	0.052349	0.193894	1	0.972709
chrX.15564175.T.C	rs41303171	C	Severity; Risk factor	CAV	C	ACE2	1015	NA	NA	288	38447	3	0	0	0.00281579	0.604308	1.82998	0.465164	0.1939	1	0.972709
chr13.41746691.T.A	rs10507497	A	Severity	CAV-FE	A	VWA8	271.3	Intestinal disaccharidase deficiencies and disaccharide malabsorption	endocrine/metabolic	4245	33247	3	0	0	0.796897	0.0368969	1.03759	0.0284013	0.1939	1	0.972709
chr10.130802064.T.G	rs12253652	G	Severity	CAV	G	-	516	Abnormal sputum	respiratory	155	37951	3	0	0	0.0113631	0.195395	1.21579	0.150405	0.193901	1	0.972709
chr16.57636629.G.A	rs7499679	A	Severity	CAV	A	ADGRG1	578.9	Hemorrhage of gastrointestinal tract	digestive	462	33758	3	3.68833e-07	0	1.77825	-0.098248	0.906424	0.0756266	0.193903	1	0.972709
chr6.31575324.G.A	rs361525	G	Severity	CAV-FE	A	TNF	512.7	Shortness of breath	respiratory	6821	23147	3	0	0	1.6087	0.0612005	1.06311	0.0471092	0.193903	1	0.972709
chr6.31572536.A.G	rs909253	G	Risk factor	CAV	G	TNF	514	Abnormal findings examination of lungs	respiratory	297	12460	1	NA	NA	0	0.127915	1.13646	0.0984634	0.193904	1	0.972709
chr13.23084699.A.G	rs1984162	G	Severity	CAV	G	-	535.1	Acute gastritis	digestive	152	23102	2	0.220368	62.8868	2.69446	0.189472	1.20861	0.145848	0.193907	1	0.972709
chr11.34482745.G.A	rs61882275	G	Severity	CAV	A	ELF5	636	Early or threatened labor; hemorrhage in early pregnancy	pregnancy complications	155	38247	3	0	0	0.274763	-0.171295	0.842573	0.131857	0.193909	1	0.972709
chr20.1135233.C.T	rs141024057	T	Severity	CAV	T	PSMF1	272.11	Hypercholesterolemia	endocrine/metabolic	3605	17452	2	0	0	0.00119915	-1.03073	0.356747	0.793417	0.193909	1	0.972709
chr4.111691870.C.T	rs112641600	C	Severity	CAV	T	-	586	Other disorders of the kidney and ureters	genitourinary	1660	31596	3	0.00313606	13.3077	2.30701	-0.100879	0.904042	0.0776531	0.193909	1	0.972709
chr4.68840276.G.A	rs115162070	G	Severity	CAV	A	-	327.32	Obstructive sleep apnea	neurological	2548	30359	3	0	0	0.377221	0.092828	1.09727	0.0714557	0.19391	1	0.972709
chr6.18015216.C.T	rs140247774	T	Severity	CAV	T	-	585.2	Renal failure NOS	genitourinary	158	31812	3	0.0921225	0	1.26039	0.456551	1.57862	0.351443	0.193918	1	0.972729
chr1.31151182.G.C	rs12083278	C	Severity	CAV	G	-	244.5	Congenital hypothyroidism	endocrine/metabolic	152	28969	3	0	0	0.934494	-0.170085	0.843593	0.130929	0.193922	1	0.97273
chr6.105878879.T.A	rs9386484	T	Severity	CAV	A	-	337	Disorders of the autonomic nervous system	neurological	114	29151	3	0.109724	58.1139	4.77485	-0.19937	0.819246	0.153474	0.193926	1	0.972732
chr22.22210343.A.T	rs5757427	T	Severity	CAV	A	IGLV10-54	519	Other diseases of respiratory system, not elsewhere classified	respiratory	209	25104	3	0	0	0.246334	0.139831	1.15008	0.107643	0.193934	1	0.972747
chr1.87162490.C.T	rs10873821	C	Severity	CAV	T	LINC01140	433.2	Occlusion of cerebral arteries	circulatory system	701	27215	2	0	0	0.613576	0.0779161	1.08103	0.0599805	0.193936	1	0.972747
chr3.27146807.G.A	rs17317135	G	Severity	CAV	A	NEK10	389.4	Tinnitus	sense organs	398	34276	3	0	0	0.404528	0.25241	1.28712	0.194309	0.19394	1	0.972747
chr2.167953627.G.A	rs7595310	A	Severity	CAV-FE	A	STK39	530	Diseases of esophagus	digestive	5613	21289	2	0.00462285	74.6146	3.93928	0.0329367	1.03349	0.0253556	0.193947	1	0.972755
chr4.67963489.G.A	rs6552134	G	Possible functional consequences	FCP + IP	G	TMPRSS11A	165	Cancer within the respiratory system	neoplasms	206	29117	2	0	0	0.222388	-0.144926	0.865086	0.111569	0.19395	1	0.972755
chr6.160731787.C.T	rs4252128	T	Potential functional effect on protein	FCP + IP	T	PLG	562.1	Diverticulosis	digestive	521	28363	3	6.55471e-07	28.4516	2.79531	0.27329	1.31428	0.210389	0.193952	1	0.972755
chr15.90866675.C.T	rs79742014	T	Protective	IP	T	FURIN	250.4	Abnormal glucose	endocrine/metabolic	2669	26816	3	0.04547	54.8873	4.43334	0.131179	1.14017	0.100987	0.193956	1	0.972757
chr2.36677870.C.A	rs6714112	C	Severity	CAV	A	-	250.4	Abnormal glucose	endocrine/metabolic	2646	26711	3	0.00551531	49.2759	3.9429	0.0561138	1.05772	0.0431994	0.193962	1	0.972771
chr1.155133406.T.G	rs4971066	G	Risk factor	CAV	G	EFNA1	300.9	Posttraumatic stress disorder	mental disorders	504	24062	3	1.00372e-06	19.2934	2.47811	-0.120222	0.886724	0.0925559	0.193975	1	0.972786
chr9.4329170.T.C	rs3895472	C	Severity	CAV	T	GLIS3	327.4	Insomnia	neurological	3250	29822	3	0	0	1.61247	0.0530032	1.05443	0.0408067	0.193983	1	0.972786
chr21.41660268.A.T	rs2252109	A	Severity	CAV	A	-	539	Bariatric surgery	digestive	551	23316	2	0	0	0.0597606	-0.0851991	0.918329	0.0655941	0.193984	1	0.972786
chr1.196673103.G.A	rs800292	A	Severity	CAV	G	CFH	743	Osteoporosis, osteopenia and pathological fracture	musculoskeletal	468	8604	1	NA	NA	0	-0.113309	0.892875	0.0872358	0.193985	1	0.972786
chr3.148742201.A.C	rs5186	C	Severity	CAV	C	AGTR1	580.1	Glomerulonephritis	genitourinary	180	32091	3	2.48236e-06	4.36844	2.09136	0.177213	1.19389	0.136437	0.193991	1	0.972786
chr2.127137039.A.G	rs744373	G	Severity	CAV	G	-	433.11	Occlusion of cerebral arteries, with cerebral infarction	circulatory system	133	35874	3	0	0	0.574454	0.163513	1.17764	0.125889	0.193992	1	0.972786
chrX.15600835.T.C	rs4646116	C	Risk factor	FCP + IP	C	ACE2	090	Sexually transmitted infections (not HIV or hepatitis)	infectious diseases	906	37809	3	0	0	0.0064544	1.42858	4.17279	1.09988	0.193993	1	0.972786
chr1.196673103.G.A	rs800292	A	Severity	CAV	A	CFH	565	Anal and rectal conditions	digestive	893	27142	2	0	0	0.773413	0.0682663	1.07065	0.0525596	0.194	1	0.972786
chr12.57108399.C.T	rs324011	T	Risk factor; Severity	CAV	T	STAT6	229	Benign neoplasm of unspecified sites	neoplasms	269	38443	3	0.0136242	18.4008	2.451	-0.133984	0.874604	0.103158	0.194004	1	0.972786
chr5.124614711.G.T	rs4240376	G	Severity	CAV	T	-	374.6	Dermatochalasis	sense organs	129	33645	3	0	0	0.912041	-0.213025	0.808136	0.164015	0.194006	1	0.972786
chr21.41494374.C.T	rs114363287	T	Risk factor	CAV	T	TMPRSS2	735.3	Hallux valgus (Bunion)	musculoskeletal	184	23396	2	0	0	0.00055092	1.35687	3.88402	1.04471	0.194011	1	0.972786
chr1.154454494.A.C	rs2228145	A	Risk factor	CAV	C	IL6R	741	Symptoms and disorders of the joints	musculoskeletal	1792	35675	3	0	0	0.588029	-0.0522389	0.949102	0.0402208	0.194011	1	0.972786
chrX.15596127.G.T	rs146598386	T	Severity	CAV	T	ACE2	695	Erythematous conditions	dermatologic	1458	32348	3	0.690916	73.1451	7.44742	0.371768	1.4503	0.286239	0.194012	1	0.972786
chrX.15581240.G.A	rs147464721	A	Severity	CAV	A	ACE2	509	Respiratory failure, insufficiency, arrest	respiratory	263	36826	3	0	0	0.00118612	0.951095	2.58854	0.732298	0.194019	1	0.9728
chr9.133257521.T.TC	rs8176719	TC	Severity; Risk factor	CAV-FE	TC	ABO	363.3	Chorioretinal scars	sense organs	125	33989	3	0	0	0.750565	0.174404	1.19054	0.134284	0.194022	1	0.9728
chr17.45422978.G.C	rs1230082	G	Severity	CAV	G	ARHGAP27	735.2	Acquired toe deformities	musculoskeletal	292	27236	2	0.0234567	54.0855	2.17796	-0.115542	0.890883	0.0889633	0.194026	1	0.972802
chr4.67910532.T.C	rs9998258	T	Possible functional consequences	FCP + IP	C	TMPRSS11A	189.11	Malignant neoplasm of kidney, except pelvis	neoplasms	152	38948	3	0	0	1.23293	-0.499853	0.60662	0.384874	0.194031	1	0.972811
chr10.130802064.T.G	rs12253652	G	Severity	CAV	G	-	574.1	Cholelithiasis	digestive	718	36356	3	0	0	1.0285	0.0986497	1.10368	0.0759594	0.194041	1	0.972843
chr1.90742957.A.C	rs2166172	C	Severity	CAV-FE	C	-	454.11	Varicose veins of lower extremity, symptomtic	circulatory system	1147	31802	3	0	0	0.443505	0.0623349	1.06432	0.0479984	0.194051	1	0.972874
chr21.41507982.C.A	rs75603675	A	Protective*Conflicting; Risk factor*Conflicting; Severity*Conflicting	CAV	A	TMPRSS2	271.3	Intestinal disaccharidase deficiencies and disaccharide malabsorption	endocrine/metabolic	4137	32186	3	0.000122327	20.9466	2.52994	-0.0330852	0.967456	0.0254761	0.194055	1	0.972876
chr19.50259161.A.G	rs1651553	G	Severity	CAV	A	MYH14	706.1	Acne	dermatologic	745	32546	3	0	0	0.126006	0.0765604	1.07957	0.0589533	0.19406	1	0.972883
chr5.180810828.C.T	rs113791144	T	Severity	CAV	T	-	367.2	Astigmatism	sense organs	208	34669	3	0.101863	52.1498	4.17972	0.223874	1.25091	0.172393	0.194073	1	0.972918
chr4.188627868.CTCT.C	rs1734523522	C	Severity	CAV	C	LINC01060	278.4	Abnormal weight gain	endocrine/metabolic	618	25509	3	1.66073e-06	7.24269	2.15616	-0.134093	0.874509	0.103258	0.194074	1	0.972918
chr4.107694523.TG.T	rs70947091	T	Severity	CAV-FE	T	PAPSS1	475	Chronic sinusitis	respiratory	1925	26405	3	0.0164776	71.1724	6.93781	-0.0532996	0.948096	0.0410441	0.194083	1	0.972933
chr10.98166813.G.T	rs10786398	T	Severity	CAV	T	R3HCC1L	255	Disorders of adrenal glands	endocrine/metabolic	475	34833	3	0	0	0.0344479	-0.106902	0.898613	0.082322	0.194085	1	0.972933
chrX.15564175.T.C	rs41303171	C	Severity; Risk factor	CAV	C	ACE2	286.2	Encounter for long-term (current) use of anticoagulants	hematopoietic	547	36052	3	0	0	0.00253549	0.554753	1.74151	0.42721	0.194098	1	0.972933
chr2.36677870.C.A	rs6714112	C	Severity	CAV	A	-	578.8	Hemorrhage of rectum and anus	digestive	1048	33978	3	0.015462	51.9616	4.16333	-0.0884103	0.915385	0.0680839	0.194099	1	0.972933
chr21.41426103.C.A	rs17000900	A	Severity	CAV-FE	A	MX1	180.3	Cervical intraepithelial neoplasia [CIN] [Cervical dysplasia]	neoplasms	370	34758	3	0	0	0.522488	-0.141485	0.868068	0.108957	0.194099	1	0.972933
chr11.14893332.A.G	rs10741657	G	Severity	CAV	A	CYP2R1	751.21	Cystic kidney disease	congenital anomalies	105	38800	3	7.93853e-06	0	1.86318	-0.211141	0.80966	0.162601	0.194108	1	0.972933
chr2.191909428.G.A	rs147509469	A	Risk factor for females	CAV	A	CAVIN2-AS1	626.1	Irregular menstrual cycle/bleeding	genitourinary	1980	31323	3	0	0	1.41601	0.197115	1.21788	0.1518	0.19411	1	0.972933
chr14.35401887.C.T	rs696	CC genotype	Severity	CAV	C	NFKBIA	366	Cataract	sense organs	849	8042	1	NA	NA	0	0.0726525	1.07536	0.0559507	0.194112	1	0.972933
chr2.162267541.C.T	rs1990760	T	Risk factor; Severity	CAV	C	IFIH1	296.2	Depression	mental disorders	1497	9075	1	NA	NA	0	0.052764	1.05418	0.0406343	0.194113	1	0.972933
chr4.44416575.T.C	rs35540967	C	Severity	CAV	C	KCTD8	286.8	Hypercoagulable state	hematopoietic	286	35866	3	3.31527e-06	0	1.62011	0.219162	1.24503	0.168781	0.194116	1	0.972933
chr11.114726432.A.T	rs1712779	T	Severity	CAV-FE	T	-	587	Kidney replaced by transpant	genitourinary	408	32063	3	0	0	0.622389	-0.107456	0.898116	0.0827546	0.19412	1	0.972933
chr9.133449836.G.A	rs139951127	A	Severity	CAV-FE	A	ADAMTS13	415.11	Pulmonary embolism and infarction, acute	circulatory system	346	28887	2	0	0	0.000652949	1.21252	3.36195	0.933796	0.19412	1	0.972933
chr10.89010241.T.C	rs982764	T	Severity	CAV-FE	C	FAS	626.2	Dysmenorrhea	genitourinary	163	19670	2	0	0	0.160258	0.157199	1.17023	0.121065	0.194126	1	0.972937
chr5.86011821.T.G	rs4424029	G	Severity	CAV	G	-	078	Viral warts & HPV	infectious diseases	1115	27769	3	0	0	0.287678	-0.0605843	0.941214	0.0466588	0.194131	1	0.972937
chr11.784340.C.G	rs7104929	G	Severity	CAV-FE	G	-	345	Epilepsy, recurrent seizures, convulsions	neurological	906	34727	3	0	0	0.474032	-0.0723212	0.930232	0.055698	0.194132	1	0.972937
chr2.113129630.T.C	rs419598	C	Risk factor	CAV	C	IL1RN	175	Acquired absence of breast	neoplasms	172	33053	3	0	0	0.255257	0.165141	1.17956	0.127184	0.194138	1	0.972951
chr10.98166813.G.T	rs10786398	T	Severity	CAV	T	R3HCC1L	306.9	Tension headache	mental disorders	217	24127	3	0	0	1.22342	0.156347	1.16923	0.120413	0.194144	1	0.972954
chr1.12192898.T.G	rs1061622	T	Severity	CAV-FE	G	TNFRSF1B	401.3	Other hypertensive complications	circulatory system	486	21976	3	0	0	0.510542	-0.116578	0.889961	0.0897854	0.194148	1	0.972954
chr2.196087686.G.A	rs2176724	A	Severity	CAV	A	-	531	Peptic ulcer (excl. esophageal)	digestive	501	38408	3	0	0	0.476689	-0.107192	0.898353	0.0825568	0.19415	1	0.972954
chr10.52340585.A.T	rs1441121	T	Severity	CAV	A	-	578.8	Hemorrhage of rectum and anus	digestive	1036	32923	3	0	0	0.927309	0.0672087	1.06952	0.0517634	0.194156	1	0.972956
chr4.143996657.T.C	rs6840234	C	Protective	FCP + IP	T	GYPB	418.1	Precordial pain	circulatory system	326	22694	3	1.45213e-06	4.77935	2.10038	0.108575	1.11469	0.0836262	0.194171	1	0.972956
chr17.15965007.C.T	rs8081547	T	Risk factor	FCP + IP	T	ADORA2B	350.3	Lack of coordination	neurological	175	31797	3	0	0	0.299689	-0.198039	0.820338	0.152534	0.194177	1	0.972956
chr21.41473456.A.G	rs17854725	G	Severity	CAV	A	TMPRSS2	386	Vertiginous syndromes and other disorders of vestibular system	sense organs	119	11857	1	NA	NA	0	0.173665	1.18966	0.133763	0.194183	1	0.972956
chr5.32750877.T.C	rs1173773	C	Protective	CAV	C	NPR3	175	Acquired absence of breast	neoplasms	147	25209	2	0.0238737	42.6524	1.74375	0.158321	1.17154	0.121945	0.194184	1	0.972956
chr2.162267541.C.T	rs1990760	T	Risk factor; Severity	CAV	T	IFIH1	585.32	End stage renal disease	genitourinary	1008	20222	2	0	0	0.0924851	-0.0742928	0.9284	0.0572234	0.194186	1	0.972956
chr4.67910532.T.C	rs9998258	T	Possible functional consequences	FCP + IP	C	TMPRSS11A	395.2	Nonrheumatic aortic valve disorders	circulatory system	965	34851	3	4.29675e-06	0	1.88852	0.143568	1.15438	0.110582	0.194188	1	0.972956
chr21.41465040.G.A	rs17001042	A	Possible functional consequences	FCP + IP	A	TMPRSS2	571.51	Cirrhosis of liver without mention of alcohol	digestive	1265	32850	3	5.99318e-07	43.8609	3.56258	0.130117	1.13896	0.100223	0.194191	1	0.972956
chrX.15602217.T.C	rs190509934	C	Protective	CAV	C	ACE2	189	Cancer of urinary organs (incl. kidney and bladder)	neoplasms	302	38959	3	0	0	0.00180259	0.783332	2.18875	0.603362	0.194192	1	0.972956
chr2.181488719.A.C	rs2034831	C	Severity	CAV	C	ITGA4	269	Proteinuria	endocrine/metabolic	1537	36279	3	5.28493e-06	0	1.89861	0.114166	1.12094	0.0879369	0.194195	1	0.972956
chr9.87725456.A.T	rs56952354	A;T	Possible functional consequences	FCP + IP	T	CTSL	300.11	Generalized anxiety disorder	mental disorders	902	18446	2	0	0	0.753341	-0.300273	0.740616	0.231287	0.194196	1	0.972956
chr1.3081749.G.A	rs12745140	A	Severity	CAV	A	PRDM16	245	Thyroiditis	endocrine/metabolic	940	30710	3	0.0111397	15.1658	2.35754	0.113447	1.12013	0.087384	0.194196	1	0.972956
chr13.19647239.G.A	rs191299359	A	Severity	CAV	A	MPHOSPH8	269	Proteinuria	endocrine/metabolic	1548	36592	3	0	0	0.323937	0.988195	2.68638	0.761167	0.194197	1	0.972956
chr11.88436431.C.T	rs72953026	T	Severity	CAV-FE	T	-	565	Anal and rectal conditions	digestive	1236	35429	3	0	0	0.2422	0.079518	1.08277	0.0612507	0.194206	1	0.972966
chr22.49281538.G.A	rs62220604	G	Severity	CAV	A	-	362.27	Drusen (degenerative) of retina	sense organs	155	32257	3	0	0	1.39288	-0.220696	0.80196	0.169999	0.194211	1	0.972966
chr5.131995059.C.T	rs56162149	T	Severity	CAV-FE	T	ACSL6	276.1	Electrolyte imbalance	endocrine/metabolic	1650	25945	2	0	0	0.162811	-0.0582228	0.94344	0.0448486	0.194216	1	0.972966
chr6.12216733.A.G	rs10755709	A	Severity	CAV	G	-	110.1	Dermatophytosis	infectious diseases	2625	30016	3	3.61083e-06	0	1.54491	-0.0413315	0.959511	0.0318374	0.194217	1	0.972966
chr4.5820150.T.C	rs3774881	T	Severity	CAV	T	CRMP1	587	Kidney replaced by transpant	genitourinary	122	5809	1	NA	NA	0	-0.198988	0.81956	0.153282	0.194224	1	0.972966
chrX.15592465.T.A	rs73195521	A	Severity	CAV	A	ACE2	622.1	Polyp of corpus uteri	genitourinary	258	38049	3	0	0	6.28691e-06	1.34843	3.85138	1.03871	0.194228	1	0.972966
chr14.35401887.C.T	rs696	CC genotype	Severity	CAV	T	NFKBIA	256	Ovarian dysfunction	endocrine/metabolic	354	26521	2	0	0	0.0968729	0.103818	1.1094	0.0799729	0.194231	1	0.972966
chr11.320772.A.G	rs12252	G	Severity; Risk factor	CAV	G	IFITM3	290	Delirium dementia and amnestic and other cognitive disorders	mental disorders	650	33618	3	0	0	0.400242	0.111289	1.11772	0.0857282	0.194231	1	0.972966
chr9.131672331.T.G	rs12551879	G	Severity	CAV	G	RAPGEF1	722.1	Displacement of intervertebral disc	musculoskeletal	807	33265	3	0.0816094	70.3417	6.74348	-0.126202	0.881437	0.097216	0.194231	1	0.972966
chr9.78543197.A.G	rs7027911	A	Severity	CAV	G	-	053.1	Herpes zoster with nervous system complications	infectious diseases	157	17317	2	0	0	0.479854	-0.176428	0.838259	0.13591	0.194244	1	0.972981
chr5.157106730.T.C	rs35960726	C	Severity	CAV	C	HAVCR2	771.1	Swelling of limb	symptoms	1161	34825	3	0	0	0.00440103	0.800838	2.22741	0.616926	0.194249	1	0.972981
chr21.41507982.C.A	rs75603675	A	Protective*Conflicting; Risk factor*Conflicting; Severity*Conflicting	CAV	A	TMPRSS2	561	Symptoms involving digestive system	digestive	3279	27330	3	0.000745786	20.9269	2.5293	-0.036436	0.96422	0.0280686	0.194252	1	0.972981
chr1.244873270.T.C	rs12130553	C	Severity	CAV	T	-	519.8	Other diseases of respiratory system, NEC	respiratory	105	20976	2	0.016075	9.23859	1.10179	-0.206157	0.813705	0.158815	0.194255	1	0.972981
chr9.3320390.C.A	rs72699049	A	Severity	CAV	A	RFX3	426.7	Abnormal electrocardiogram [ECG] [EKG]	circulatory system	833	29513	3	0	0	0.852217	-0.199371	0.819246	0.153591	0.194265	1	0.972981
chrX.15599938.A.G	rs2106809	G	Severity	CAV	G	ACE2	695.41	Cutaneous lupus erythematosus	dermatologic	123	21233	2	0	0	0.246852	-0.240551	0.786194	0.185318	0.194272	1	0.972981
chr9.133251249.A.G	rs7849280	G	Protective	CAV	G	ABO	599.5	Frequency of urination and polyuria	genitourinary	2394	28915	3	0.00528035	45.6099	3.67714	0.0583392	1.06007	0.0449442	0.194275	1	0.972981
chr11.14893332.A.G	rs10741657	G	Severity	CAV	A	CYP2R1	202	Cancer of other lymphoid, histiocytic tissue	neoplasms	249	38370	3	0.0450714	56.4466	4.59207	-0.133222	0.875271	0.102635	0.194281	1	0.972981
chr17.63488670.G.A	rs4343	G	Severity; Risk factor	CAV	G	ACE	279	Disorders involving the immune mechanism	endocrine/metabolic	154	23748	2	0	0	0.0615839	-0.165722	0.847281	0.127674	0.194282	1	0.972981
chr21.41426103.C.A	rs17000900	A	Severity	CAV-FE	A	MX1	429.3	Symptoms involving cardiovascular system	circulatory system	663	33896	3	0	0	1.46835	0.100538	1.10577	0.0774561	0.194288	1	0.972981
chr4.67963489.G.A	rs6552134	G	Possible functional consequences	FCP + IP	G	TMPRSS11A	612.2	Hypertrophy of breast (Gynecomastia)	genitourinary	188	25165	2	0	0	0.0462087	0.142957	1.15368	0.110137	0.19429	1	0.972981
chr1.161544752.A.C	rs396991	C	Severity	CAV-FE	C	FCGR3A	440.22	Atherosclerosis of native arteries of the extremities with intermittent claudication	circulatory system	224	31309	3	0.0626568	55.7279	4.51752	-0.140551	0.868879	0.108284	0.194291	1	0.972981
chr22.49281538.G.A	rs62220604	G	Severity	CAV	A	-	272.12	Hyperglyceridemia	endocrine/metabolic	887	22009	3	0	0	1.12296	-0.0823685	0.920933	0.063459	0.194294	1	0.972981
chr9.87726001.C.A	rs41307457	C;A	Possible functional consequences	FCP + IP	A	CTSL	480	Pneumonia	respiratory	1294	33944	3	0	0	1.09171	0.0906336	1.09487	0.0698268	0.194295	1	0.972981
chr22.22210343.A.T	rs5757427	T	Severity	CAV	A	IGLV10-54	726.3	Bursitis	musculoskeletal	197	18611	3	3.09538e-06	40.5197	3.36246	-0.158512	0.853413	0.122123	0.194297	1	0.972981
chr1.244873270.T.C	rs12130553	C	Severity	CAV	T	-	272.9	Unspecified disorder of lipoid metabolism	endocrine/metabolic	201	11734	2	0	0	0.31092	-0.161622	0.850763	0.124519	0.194297	1	0.972981
chr17.31410594.G.A	rs178840	G	Severity	CAV	G	RAB11FIP4	585.32	End stage renal disease	genitourinary	928	17995	2	0	0	0.0164705	0.0667909	1.06907	0.0514583	0.1943	1	0.972981
chr11.611919.C.G	rs702966	C	Severity in African-Americans	CAV	G	PHRF1	202.2	Non-Hodgkins lymphoma	neoplasms	181	29013	2	0	0	0.0877447	0.142022	1.1526	0.109421	0.194307	1	0.972981
chr1.27373964.C.T	rs141300199	T	Severity	CAV	T	FCN3	611	Abnormal findings on mammogram or breast exam	genitourinary	1902	33436	3	0	0	0.00247365	0.576933	1.78057	0.444507	0.194317	1	0.972981
chr10.98166813.G.T	rs10786398	T	Severity	CAV	T	R3HCC1L	362.6	Peripheral retinal degenerations	sense organs	199	33370	3	0	0	0.364644	0.158735	1.17203	0.1223	0.194318	1	0.972981
chr2.112913801.G.T	rs3811046	T	Risk factor	CAV	G	IL37	610.4	Benign neoplasm of breast	genitourinary	145	25488	2	0.0283863	40.6139	1.6839	0.171591	1.18719	0.132209	0.19433	1	0.972981
chr10.28606315.C.T	rs12773860	T	Severity	CAV	T	WAC	327.41	Organic or persistent insomnia	neurological	618	30235	3	0	0	1.29898	0.139743	1.14998	0.107671	0.19433	1	0.972981
chr7.128938247.T.G	rs10488631	TCTA haplotype	Severity in European-Americans	CAV	T	IRF5	585.33	Chronic Kidney Disease, Stage III	genitourinary	272	20132	2	0.0129542	43.1037	1.75758	0.117342	1.1245	0.0904115	0.194332	1	0.972981
chr3.126118894.C.T	rs1868132	T	Severity	CAV	T	ALDH1L1	585.1	Acute renal failure	genitourinary	908	24831	2	0	0	0.392146	-0.106576	0.898906	0.0821173	0.194337	1	0.972981
chr2.196087686.G.A	rs2176724	A	Severity	CAV	A	-	585.32	End stage renal disease	genitourinary	1143	32035	3	0.0151021	60.7357	5.09369	-0.0686488	0.933655	0.0528951	0.194346	1	0.972981
chr15.90879313.T.C	rs8039305	C	Risk factor	CAV-FE	C	FURIN	394.2	Mitral valve disease	circulatory system	281	25397	2	0	0	0.00288114	0.114015	1.12077	0.0878511	0.194349	1	0.972981
chr13.41746691.T.A	rs10507497	A	Severity	CAV-FE	A	VWA8	079	Viral infection	infectious diseases	815	27888	3	0.00223721	1.26666	2.02566	0.0783288	1.08148	0.0603545	0.194352	1	0.972981
chr10.89010241.T.C	rs982764	T	Severity	CAV-FE	C	FAS	285.1	Acute posthemorrhagic anemia	hematopoietic	281	29103	3	0.00113492	0	1.76917	0.117889	1.12512	0.0908369	0.194354	1	0.972981
chr2.167953627.G.A	rs7595310	A	Severity	CAV-FE	G	STK39	654	Other and unspecified complications of birth; puerperium affecting management of mother	pregnancy complications	108	9157	1	NA	NA	0	0.205083	1.22763	0.158024	0.194355	1	0.972981
chr21.41465040.G.A	rs17001042	A	Possible functional consequences	FCP + IP	A	TMPRSS2	475	Chronic sinusitis	respiratory	1939	26679	3	0.0190282	36.7126	3.16019	0.10994	1.11621	0.0847133	0.194361	1	0.972981
chr2.167953627.G.A	rs7595310	A	Severity	CAV-FE	A	STK39	627.2	Symptomatic menopause	genitourinary	456	23661	2	0	0	0.314871	0.0993164	1.10442	0.0765296	0.194373	1	0.972981
chr13.41746691.T.A	rs10507497	A	Severity	CAV-FE	A	VWA8	601.1	Prostatitis	genitourinary	161	35293	3	0	0	1.53084	-0.187957	0.82865	0.144836	0.194382	1	0.972981
chr9.33426577.A.G	rs10813976	G	Severity	CAV	G	-	704	Diseases of hair and hair follicles	dermatologic	1230	34370	3	0	0	0.389823	-0.0725581	0.930012	0.0559118	0.194382	1	0.972981
chr1.161544752.A.C	rs396991	C	Severity	CAV-FE	C	FCGR3A	272.11	Hypercholesterolemia	endocrine/metabolic	4578	21553	3	0	0	1.29086	0.0347287	1.03534	0.0267613	0.194383	1	0.972981
chr4.24511798.A.G	rs73246461	G	Severity	CAV	G	-	610.1	Cystic mastopathy	genitourinary	319	32438	3	0	0	0.0620385	-0.142394	0.86728	0.109726	0.194384	1	0.972981
chr9.78543197.A.G	rs7027911	A	Severity	CAV	G	-	612.2	Hypertrophy of breast (Gynecomastia)	genitourinary	225	21257	2	0	0	0.103087	0.140655	1.15103	0.108389	0.194392	1	0.972981
chr11.320836.C.T	rs34481144	T	Severity	CAV	T	IFITM3	471	Nasal polyps	respiratory	109	25524	3	3.57668e-07	49.8949	3.99161	0.220962	1.24728	0.170274	0.194395	1	0.972981
chr5.96909661.C.T	rs150892504	T	Severity	CAV	T	ERAP2	569	Other disorders of intestine	digestive	711	35822	3	0	0	1.3396	0.386812	1.47228	0.298079	0.194397	1	0.972981
chr10.43519603.G.T	rs10793436	G	Severity	CAV	T	-	681.5	Cellulitis and abscess of leg, except foot	dermatologic	441	23887	2	0	0	0.983763	-0.0924566	0.911689	0.0712479	0.194399	1	0.972981
chr3.148742201.A.C	rs5186	C	Severity	CAV	C	AGTR1	705.8	Hyperhidrosis	dermatologic	227	33141	3	0.0363583	43.6655	3.55022	0.15836	1.17159	0.122034	0.194401	1	0.972981
chr19.24134099.G.A	rs10407383	A	Severity	CAV-FE	A	ZNF254	626.11	Absent or infrequent menstruation	genitourinary	578	31320	3	0	0	0.890685	-0.0929899	0.911203	0.0716594	0.194403	1	0.972981
chr21.33252612.A.G	rs2236757	A	Severity	CAV-FE	A	IFNAR2	173	Neoplasm of uncertain behavior of skin	neoplasms	402	35811	3	0.00781207	30.7146	2.88661	0.101358	1.10667	0.0781084	0.194404	1	0.972981
chr13.23084699.A.G	rs1984162	G	Severity	CAV	G	-	381.2	Eustachian tube disorders	sense organs	133	36056	3	0	0	1.23421	0.183484	1.2014	0.141396	0.194406	1	0.972981
chr4.71762286.C.T	rs113574864	T	Severity	CAV	T	GC	580.3	Nephritis and nephropathy without mention of glomerulonephritis	genitourinary	252	31913	3	0.0265461	33.6309	3.01345	-0.209239	0.811202	0.161244	0.194408	1	0.972981
chr4.5820150.T.C	rs3774881	T	Severity	CAV	T	CRMP1	078	Viral warts & HPV	infectious diseases	282	5014	1	NA	NA	0	0.126129	1.13443	0.0972018	0.194427	1	0.972981
chr11.611919.C.G	rs702966	C	Severity in African-Americans	CAV	G	PHRF1	740.11	Osteoarthrosis, localized, primary	musculoskeletal	2461	23930	2	0	0	0.519259	-0.0437109	0.957231	0.0336864	0.194431	1	0.972981
chr3.148742201.A.C	rs5186	C	Severity	CAV	C	AGTR1	706.2	Sebaceous cyst	dermatologic	457	33141	3	0.000519722	0	1.4582	0.11187	1.11837	0.0862145	0.194431	1	0.972981
chr14.35401887.C.T	rs696	CC genotype	Severity	CAV	C	NFKBIA	153	Colorectal cancer	neoplasms	277	8147	1	NA	NA	0	-0.118735	0.888043	0.0915053	0.194433	1	0.972981
chr6.30887474.G.A	rs4618569	AG genotype	Severity	CAV	A	DDR1	619.4	Noninflammatory disorders of vagina	genitourinary	1023	34562	3	0.0547251	79.7135	9.85876	0.0669863	1.06928	0.0516249	0.19444	1	0.972981
chr4.5820150.T.C	rs3774881	T	Severity	CAV	C	CRMP1	300.4	Dysthymic disorder	mental disorders	412	16794	2	0.00262311	7.48709	1.08093	-0.109316	0.896447	0.0842482	0.194443	1	0.972981
chr5.77379593.G.A	rs7715119	A	Severity	CAV-FE	A	PDE8B	250.23	Type 2 diabetes with ophthalmic manifestations	endocrine/metabolic	678	26699	3	9.86861e-07	0	1.54971	-0.104235	0.901014	0.0803325	0.194444	1	0.972981
chr17.31410594.G.A	rs178840	G	Severity	CAV	G	RAB11FIP4	443	Peripheral vascular disease	circulatory system	2079	19019	2	0	0	0.251532	-0.047017	0.954071	0.0362354	0.194444	1	0.972981
chr14.74952741.A.G	rs2268616	G	Risk factor	CAV	G	PGF	110.12	Althete's foot	infectious diseases	845	30799	3	0.123432	64.7279	5.6702	0.141524	1.15203	0.109072	0.194449	1	0.972981
chr6.158608455.C.T	rs117665206	T	Severity	CAV	T	TMEM181	442.11	Abdominal aortic aneurysm	circulatory system	413	33398	3	0	0	0.000989816	-0.995079	0.369694	0.766907	0.194452	1	0.972981
chr10.28606315.C.T	rs12773860	T	Severity	CAV	T	WAC	078	Viral warts & HPV	infectious diseases	1123	27649	3	0	0	0.427129	0.109456	1.11567	0.0843578	0.194452	1	0.972981
chr1.161517662.T.C	rs72717040	C	Risk factor	FCP + IP	C	FCGR2A	345.3	Convulsions	neurological	211	8322	1	NA	NA	0	-0.666721	0.513389	0.513842	0.194452	1	0.972981
chr5.157106730.T.C	rs35960726	C	Severity	CAV	C	HAVCR2	585.32	End stage renal disease	genitourinary	1143	32090	3	0.100857	0	1.11783	0.839555	2.31534	0.64705	0.194455	1	0.972981
chr6.6924962.A.C	rs6933436	C	Severity	CAV	C	-	281.9	Deficiency anemias	hematopoietic	106	28364	3	8.03671e-06	0	1.85611	0.192387	1.21214	0.148274	0.194455	1	0.972981
chr4.67963489.G.A	rs6552134	G	Possible functional consequences	FCP + IP	A	TMPRSS11A	721	Spondylosis and allied disorders	musculoskeletal	591	7852	1	NA	NA	0	-0.100178	0.904676	0.0772082	0.194456	1	0.972981
chr4.111691870.C.T	rs112641600	C	Severity	CAV	T	-	427.11	Paroxysmal supraventricular tachycardia	circulatory system	365	29184	3	0	0	0.896456	0.184782	1.20296	0.142413	0.194457	1	0.972981
chr14.102356233.A.G	rs11160678	G	Severity	CAV	G	CINP	634	Miscarriage; stillbirth	pregnancy complications	237	37876	3	0.0129538	33.015	2.98574	-0.138088	0.871022	0.106426	0.194457	1	0.972981
chr4.186083346.C.T	rs121434431	T	Severity	CAV-FE	T	TLR3	694.2	Other dyschromia	dermatologic	796	32371	3	0	0	0.00228948	1.3934	4.02851	1.07391	0.194459	1	0.972981
chr14.35401887.C.T	rs696	CC genotype	Severity	CAV	T	NFKBIA	681	Superficial cellulitis and abscess	dermatologic	1211	25772	2	0	0	0.150237	0.0559829	1.05758	0.0431469	0.194461	1	0.972981
chr9.87726151.C.T	rs41312184	C;T	Possible functional consequences	FCP + IP	T	CTSL	381.1	Otitis media	sense organs	251	36140	3	0	0	0.0012973	-0.759573	0.467866	0.585429	0.194472	1	0.973008
chr5.180810828.C.T	rs113791144	T	Severity	CAV	T	-	483	Acute bronchitis and bronchiolitis	respiratory	423	34230	3	0	0	1.47202	0.160954	1.17463	0.124053	0.194474	1	0.973008
chrX.15587729.C.T	rs4646140	T	Severity	CAV	T	ACE2	250	Diabetes mellitus	endocrine/metabolic	8315	26924	3	0.132808	76.9094	8.66153	-0.0650891	0.936984	0.0501673	0.19448	1	0.973008
chr2.167953627.G.A	rs7595310	A	Severity	CAV-FE	G	STK39	356	Hereditary and idiopathic peripheral neuropathy	neurological	151	8534	1	NA	NA	0	-0.179491	0.835695	0.138343	0.194483	1	0.973008
chr5.157106730.T.C	rs35960726	C	Severity	CAV	C	HAVCR2	530.9	Heartburn	digestive	383	28414	3	0	0	0.00229949	1.35384	3.87225	1.04348	0.194484	1	0.973008
chr5.131995059.C.T	rs56162149	T	Severity	CAV-FE	C	ACSL6	550.5	Ventral hernia	digestive	184	8420	1	NA	NA	0	0.157306	1.17035	0.121252	0.194512	1	0.973025
chr3.149000300.G.T	rs76488148	T	Severity	CAV	T	GYG1	781.2	Abnormal posture	symptoms	178	37765	3	0	0	1.4243	-0.263474	0.768377	0.203087	0.194513	1	0.973025
chr16.57636629.G.A	rs7499679	A	Severity	CAV	A	ADGRG1	696	Psoriasis and related disorders	dermatologic	689	31022	3	0	0	0.00102499	-0.0840718	0.919365	0.0648033	0.194515	1	0.973025
chr7.107967457.C.T	rs2237698	T	Severity	CAV	T	LAMB1	180.3	Cervical intraepithelial neoplasia [CIN] [Cervical dysplasia]	neoplasms	372	34917	3	0.00923523	0	1.98661	0.149715	1.1615	0.115402	0.194515	1	0.973025
chr15.90879313.T.C	rs8039305	C	Risk factor	CAV-FE	C	FURIN	270.3	Disorders of plasma protein metabolism	endocrine/metabolic	225	26872	2	0	0	0.514655	0.128043	1.1366	0.0986977	0.194518	1	0.973025
chr22.41925447.G.A	rs61756766	A	Severity	CAV	A	TNFRSF13C	590	Pyelonephritis	genitourinary	205	32000	3	0	0	0.000441593	-1.30478	0.271231	1.00575	0.194519	1	0.973025
chr4.67910532.T.C	rs9998258	T	Possible functional consequences	FCP + IP	C	TMPRSS11A	367.1	Myopia	sense organs	384	34681	3	0	0	0.947581	-0.27235	0.761587	0.209935	0.194526	1	0.973025
chr9.30504351.C.T	rs17775810	TT genotype	Protective	CAV	T	LINC01242	599	Other symptoms/disorders or the urinary system	genitourinary	5093	28615	3	0	0	0.929565	-0.0422105	0.958668	0.0325376	0.194534	1	0.973025
chr10.51197961.C.A	rs7897633	A	Severity in European-Americans	CAV	C	PRKG1	459.7	Blood vessel replaced	circulatory system	174	36264	3	0	0	1.07515	-0.160131	0.852032	0.123438	0.194541	1	0.973025
chr2.45584979.T.C	-	HLA-A*02:02	Protective	IP	C	HLA-A	340	Migraine	neurological	1420	25421	2	0	0	0.501613	-0.0555267	0.945987	0.0428031	0.194541	1	0.973025
chr2.162267541.C.T	rs1990760	T	Risk factor; Severity	CAV	C	IFIH1	285.2	Anemia of chronic disease	hematopoietic	173	11156	1	NA	NA	0	-0.15007	0.860648	0.115683	0.194544	1	0.973025
chr4.106022043.T.C	rs11729561	T	Severity	CAV	C	-	803	Fracture of upper limb	injuries & poisonings	379	34468	3	0	0	0.0449033	0.173765	1.18978	0.133948	0.194544	1	0.973025
chr4.143999443.G.A	rs7683365	A	Risk factor	FCP + IP	A	GYPB	525	Other diseases of the teeth and supporting structures	digestive	169	21146	2	0	0	0.0528841	0.17252	1.1883	0.132989	0.194545	1	0.973025
chr1.87162490.C.T	rs10873821	C	Severity	CAV	C	LINC01140	724	Other and unspecified disorders of back	musculoskeletal	190	7956	1	NA	NA	0	-0.141942	0.867671	0.109418	0.194547	1	0.973025
chrX.15564175.T.C	rs41303171	C	Severity; Risk factor	CAV	C	ACE2	618.1	Prolapse of vaginal walls	genitourinary	204	38717	3	0	0	0.000400662	0.953588	2.595	0.73509	0.194549	1	0.973025
chr2.162267541.C.T	rs1990760	T	Risk factor; Severity	CAV	T	IFIH1	244.4	Hypothyroidism NOS	endocrine/metabolic	1839	21076	2	0.00408913	40.7293	1.68717	0.0517331	1.05309	0.0398797	0.194553	1	0.973025
chr18.6461231.C.G	rs11659676	G	Severity	CAV-FE	C	RPL6P27	296.22	Major depressive disorder	mental disorders	1311	5306	1	NA	NA	0	0.0573853	1.05906	0.044237	0.194554	1	0.973025
chr9.4329170.T.C	rs3895472	C	Severity	CAV	T	GLIS3	180.3	Cervical intraepithelial neoplasia [CIN] [Cervical dysplasia]	neoplasms	367	34099	3	0	0	0.310504	0.141261	1.15173	0.108896	0.194559	1	0.973025
chr6.31153649.G.A	rs143334143	A	Severity; Risk factor	CAV-FE	A	CCHCR1	994.2	Sepsis	injuries & poisonings	266	38337	3	5.11831e-06	0	1.95059	0.189076	1.20813	0.145759	0.194569	1	0.973025
chr6.52236941.T.C	rs763780	C	Protective	FCP	C	IL17F	459	Other disorders of circulatory system	circulatory system	872	36311	3	0	0	0.775108	-0.140274	0.86912	0.108138	0.194569	1	0.973025
chr14.94566450.G.A	rs2093266	A	Risk factor for acute kidney injury	CAV	A	SERPINA4	218	Benign neoplasm of uterus	neoplasms	834	36427	3	3.23153e-07	32.2507	2.95206	0.0840222	1.08765	0.0647753	0.194585	1	0.973025
chr14.94566450.G.A	rs2093266	A	Risk factor for acute kidney injury	CAV	A	SERPINA4	218.1	Uterine leiomyoma	neoplasms	834	36427	3	3.23153e-07	32.2507	2.95206	0.0840222	1.08765	0.0647753	0.194585	1	0.973025
chr5.1211624.A.G	rs76067074	G	Severity	CAV-FE	G	SLC6A19	627.3	Postmenopausal atrophic vaginitis	genitourinary	621	30762	3	0.0139653	0	1.76585	0.179678	1.19683	0.13852	0.194587	1	0.973025
chr5.123497022.T.C	rs62377777	T	Severity	CAV	C	-	249	Secondary diabetes mellitus	endocrine/metabolic	1236	26818	3	0	0	1.10798	0.0642861	1.0664	0.0495617	0.194599	1	0.973025
chr6.18015216.C.T	rs140247774	T	Severity	CAV	T	-	366	Cataract	sense organs	2819	34125	3	0.0495944	66.915	6.04504	0.108999	1.11516	0.0840335	0.194602	1	0.973025
chr21.41465040.G.A	rs17001042	A	Possible functional consequences	FCP + IP	A	TMPRSS2	054	Herpes simplex	infectious diseases	1235	27975	3	0.0397106	44.307	3.59112	-0.145718	0.864401	0.112344	0.194606	1	0.973025
chr4.67963489.G.A	rs6552134	G	Possible functional consequences	FCP + IP	G	TMPRSS11A	112	Candidiasis	infectious diseases	780	23951	2	0.0111101	54.6254	2.20388	-0.07266	0.929917	0.0560189	0.194609	1	0.973025
chr3.157438240.A.G	rs1840680	AG genotype)	Protective	CAV	A	PTX3	172.22	Squamous cell carcinoma	neoplasms	149	27827	2	0	0	0.125	0.155756	1.16854	0.120083	0.19461	1	0.973025
chrX.15581240.G.A	rs147464721	A	Severity	CAV	A	ACE2	260.2	severe protein-calorie malnutrition	endocrine/metabolic	141	25256	3	0	0	0.000483675	1.31176	3.71271	1.01134	0.194613	1	0.973025
chr15.60810211.C.T	rs341419	T	Severity	CAV-FE	T	RORA	430	Intracranial hemorrhage	circulatory system	201	35033	3	0	0	1.64023	-0.169827	0.84381	0.130934	0.194617	1	0.973025
chr17.9267091.C.T	rs34761447	C	Severity	CAV	T	STX8	585.1	Acute renal failure	genitourinary	1457	31696	3	0	0	0.950599	-0.129303	0.878708	0.0996911	0.194619	1	0.973025
chr8.124324323.T.C	rs72711165	C	Severity	CAV-FE	C	TMEM65	722.6	Degeneration of intervertebral disc	musculoskeletal	436	33336	3	0	0	0.0377721	0.284298	1.32883	0.219192	0.194621	1	0.973025
chr13.102695866.A.G	rs599976	G	Severity	CAV-FE	G	METTL21C	272.13	Mixed hyperlipidemia	endocrine/metabolic	3177	23037	3	0	0	0.119247	-0.0576297	0.943999	0.0444323	0.194624	1	0.973025
chr7.22548762.C.T	rs13227460	T	Severity	CAV	T	STEAP1B	172.11	Melanomas of skin	neoplasms	121	27105	2	0	0	0.150256	0.197486	1.21834	0.152262	0.194627	1	0.973025
chr2.195519781.A.G	rs74417002	G	Severity	CAV	G	-	053	Herpes zoster	infectious diseases	665	27958	3	0	0	1.32403	0.176727	1.19331	0.136258	0.19463	1	0.973025
chr7.54580201.A.C	rs622568	C	Severity; Risk factor	CAV-FE	C	-	395.6	Heart valve replaced	circulatory system	399	34709	3	0.00181164	0	1.92157	0.111944	1.11845	0.0863104	0.194633	1	0.973025
chr12.47902438.G.T	rs11574024	T	Severity	CAV	T	VDR	580.2	Nephrotic syndrome without mention of glomerulonephritis	genitourinary	336	31980	3	0	0	0.29139	0.231591	1.2606	0.178561	0.194635	1	0.973025
chr21.41508701.T.G	rs4283504	T	Possible functional consequences	FCP + IP	T	TMPRSS2	174	Breast cancer	neoplasms	1192	34897	3	0.00577353	14.2082	2.33123	-0.103897	0.901318	0.0801069	0.194636	1	0.973025
chr17.27263807.T.C	rs60811869	C	Severity	CAV	C	-	317	Alcohol-related disorders	mental disorders	914	31965	3	0	0	0.0694496	-0.197787	0.820545	0.152499	0.194641	1	0.973025
chr12.57108399.C.T	rs324011	T	Risk factor; Severity	CAV	T	STAT6	619	Noninflammatory female genital disorders	genitourinary	2038	34268	3	0.000985833	18.3718	2.45014	-0.0515009	0.949803	0.039709	0.194645	1	0.973025
chr3.126118894.C.T	rs1868132	T	Severity	CAV	T	ALDH1L1	709.7	Unspecified diffuse connective tissue disease	dermatologic	115	24119	2	0	0	0.000976994	-0.322238	0.724526	0.248457	0.194645	1	0.973025
chr5.123497022.T.C	rs62377777	T	Severity	CAV	C	-	504	Other alveolar and parietoalveolar pneumonopathy	respiratory	427	36643	3	2.97762e-06	0	1.82869	-0.109497	0.896285	0.0844262	0.194646	1	0.973025
chr9.133257521.T.TC	rs8176719	TC	Severity; Risk factor	CAV-FE	TC	ABO	625	Pain and other symptoms associated with female genital organs	genitourinary	138	37617	3	0	0	0.774633	-0.177446	0.837406	0.136819	0.194651	1	0.973025
chr5.123497022.T.C	rs62377777	T	Severity	CAV	C	-	694	Dyschromia and Vitiligo	dermatologic	862	32193	3	0	0	0.695211	0.0737959	1.07659	0.0569009	0.194659	1	0.973025
chr10.36988942.A.G	rs2091431	G	Severity	CAV	A	-	291.4	Specific nonpsychotic mental disorders due to brain damage	mental disorders	198	34661	3	0	0	0.619978	-0.15222	0.858799	0.117371	0.19466	1	0.973025
chr2.216660263.A.C	rs2270360	A	Severity	CAV	C	IGFBP2	352	Disorders of other cranial nerves	neurological	276	32398	3	0.00271553	0	1.43349	-0.14307	0.866693	0.110316	0.194663	1	0.973025
chr8.38996464.C.A	rs7840270	C	Severity	CAV-FE	A	ADAM9	624.9	stress incontinence, female	genitourinary	555	36767	3	0	0	1.47079	0.0840033	1.08763	0.0647726	0.194668	1	0.973025
chr9.81442264.TCAG.T	rs1826292621	T	Severity	CAV	T	-	427.8	Sinoatrial node dysfunction (Bradycardia)	circulatory system	279	29548	3	0.184272	78.7435	9.40891	0.173487	1.18945	0.133774	0.194676	1	0.973025
chr4.5820150.T.C	rs3774881	T	Severity	CAV	T	CRMP1	250.4	Abnormal glucose	endocrine/metabolic	584	4785	1	NA	NA	0	-0.0955055	0.908913	0.0736436	0.194679	1	0.973025
chr6.31575254.G.A	rs1800629	A	Risk factor*Conflicting; Severity*Conflicting; Protective*Conflicting	CAV-FE	A	TNF	592.11	Acute cystitis	genitourinary	566	31991	3	0	0	0.664519	-0.146182	0.864001	0.112722	0.19469	1	0.973025
chr11.2872637.A.G	rs10766439	A	Severity	CAV	A	-	835	Internal derangement of knee	injuries & poisonings	201	36947	3	0.0160727	26.9646	2.7384	0.1465	1.15777	0.112968	0.19469	1	0.973025
chr6.31575324.G.A	rs361525	G	Severity	CAV-FE	A	TNF	502	Postinflammatory pulmonary fibrosis	respiratory	176	36849	3	0.323603	65.2445	5.75449	0.296934	1.34573	0.228972	0.194696	1	0.973025
chr8.124324323.T.C	rs72711165	C	Severity	CAV-FE	C	TMEM65	512.7	Shortness of breath	respiratory	6817	23122	3	0.0236002	58.4275	4.81087	0.0943652	1.09896	0.0727672	0.194697	1	0.973025
chrX.15602217.T.C	rs190509934	C	Protective	CAV	C	ACE2	292.1	Aphasia/speech disturbance	mental disorders	168	35123	3	0	0	0.011976	0.775146	2.17091	0.597737	0.194699	1	0.973025
chr1.161544752.A.C	rs396991	C	Severity	CAV-FE	C	FCGR3A	596.5	Functional disorders of bladder	genitourinary	468	35579	3	0.0724484	83.0331	11.7876	0.0921352	1.09651	0.0710482	0.1947	1	0.973025
chr17.45714244.T.C	rs113661667	C	Risk factor	CAV-FE	C	LINC02210-CRHR1	772.3	Muscle weakness	symptoms	568	36406	3	0.0126312	28.5898	2.80072	-0.13002	0.878078	0.100263	0.194704	1	0.973025
chr13.19647239.G.A	rs191299359	A	Severity	CAV	A	MPHOSPH8	418.1	Precordial pain	circulatory system	366	29391	3	0	0	0.000550532	1.43471	4.19844	1.10636	0.194705	1	0.973025
chr12.47879112.A.G	rs2228570	AG genotype	Severity	CAV	A	VDR	279.7	Other immunological findings	endocrine/metabolic	1521	31841	3	0	0	1.58045	-0.0544044	0.947049	0.0419533	0.194706	1	0.973025
chr10.130802064.T.G	rs12253652	G	Severity	CAV	G	-	618.1	Prolapse of vaginal walls	genitourinary	203	37737	3	0	0	0.30965	0.186455	1.20497	0.143783	0.194707	1	0.973025
chr11.2872637.A.G	rs10766439	A	Severity	CAV	A	-	427.9	Palpitations	circulatory system	2346	28661	3	0.00921746	68.0577	6.26129	-0.0466576	0.954414	0.0359797	0.194708	1	0.973025
chr1.173115604.T.G	rs17300100	G	Severity	CAV	G	-	286	Coagulation defects	hematopoietic	614	35365	3	0	0	0.048738	0.139286	1.14945	0.10741	0.19471	1	0.973025
chr1.155197995.A.G	rs41264915	A	Severity	CAV-FE	G	THBS3	250.42	Other abnormal glucose	endocrine/metabolic	2126	26897	3	0.00694357	50.1739	4.01396	-0.0615658	0.940291	0.0474763	0.194711	1	0.973025
chr13.41746691.T.A	rs10507497	A	Severity	CAV-FE	A	VWA8	612	Breast conditions, congenital or relating to hormones	genitourinary	340	33311	3	0.0460019	62.456	5.32708	0.119411	1.12683	0.0920841	0.194714	1	0.973025
chr1.206773552.T.C	rs1800896	C	Severity	FCP	C	IL10	733.4	Aseptic necrosis of bone	musculoskeletal	170	32165	3	0	0	0.508432	0.147317	1.15872	0.113606	0.194722	1	0.973046
chr7.54580201.A.C	rs622568	C	Severity; Risk factor	CAV-FE	C	-	456	Chronic venous insufficiency [CVI]	circulatory system	1177	31857	3	0	0	0.752853	-0.0651442	0.936932	0.0502378	0.194729	1	0.973047
chrX.15561454.T.C	rs142017934	C	Severity	CAV	C	ACE2	351	Other peripheral nerve disorders	neurological	1221	35409	3	0	0	0.0188906	-0.498404	0.6075	0.384363	0.194735	1	0.973047
chr6.52200448.A.G	rs13192246	G	Severity	CAV	G	-	475	Chronic sinusitis	respiratory	471	6182	1	NA	NA	0	0.112122	1.11865	0.0864677	0.194736	1	0.973047
chr1.173115604.T.G	rs17300100	G	Severity	CAV	G	-	313.1	Attention deficit hyperactivity disorder	mental disorders	213	37671	3	0	0	0.077703	-0.237255	0.78879	0.182973	0.194746	1	0.973047
chr13.19647239.G.A	rs191299359	A	Severity	CAV	A	MPHOSPH8	272	Disorders of lipoid metabolism	endocrine/metabolic	13501	23083	3	0	0	0.237126	-0.728216	0.48277	0.561624	0.19476	1	0.973047
chr9.87726001.C.A	rs41307457	C;A	Possible functional consequences	FCP + IP	A	CTSL	751	Genitourinary congenital anomalies	congenital anomalies	196	38450	3	0.21426	65.2031	5.74765	0.233567	1.2631	0.180137	0.194766	1	0.973047
chr14.74952741.A.G	rs2268616	G	Risk factor	CAV	G	PGF	459.7	Blood vessel replaced	circulatory system	170	35609	3	0	0	0.90033	0.311684	1.36572	0.240385	0.194768	1	0.973047
chr4.71762286.C.T	rs113574864	T	Severity	CAV	T	GC	070	Viral hepatitis	infectious diseases	3172	27835	3	0	0	1.61938	0.0592578	1.06105	0.0457025	0.19477	1	0.973047
chr11.114726432.A.T	rs1712779	T	Severity	CAV-FE	T	-	204.4	Multiple myeloma	neoplasms	168	38323	3	0	0	0.144166	-0.169812	0.843823	0.130968	0.194771	1	0.973047
chr2.60480453.A.G	rs1123573	A	Severity	CAV-FE	G	BCL11A	110.1	Dermatophytosis	infectious diseases	2709	31382	3	0.00146029	24.3134	2.64248	0.0398952	1.0407	0.03077	0.194782	1	0.973047
chr21.41507982.C.A	rs75603675	A	Protective*Conflicting; Risk factor*Conflicting; Severity*Conflicting	CAV	A	TMPRSS2	564.9	Personal history of diseases of digestive system	digestive	288	27330	3	0	0	0.190402	0.113826	1.12056	0.0877922	0.194789	1	0.973047
chr19.50379362.T.C	rs1405655	C	Severity	CAV-FE	C	NR1H2	381.11	Suppurative and unspecified otitis media	sense organs	145	27363	2	0.00821511	15.5439	1.18405	-0.161492	0.850873	0.124557	0.194791	1	0.973047
chr8.38996464.C.A	rs7840270	C	Severity	CAV-FE	A	ADAM9	327.41	Organic or persistent insomnia	neurological	616	29827	3	0	0	0.126888	0.0805045	1.08383	0.0620925	0.194794	1	0.973047
chr6.6924962.A.C	rs6933436	C	Severity	CAV	C	-	626.2	Dysmenorrhea	genitourinary	161	19066	2	0	0	0.411276	0.167746	1.18264	0.129382	0.194796	1	0.973047
chr4.188627868.CTCT.C	rs1734523522	C	Severity	CAV	C	LINC01060	362.26	Macular puckering of retina	sense organs	322	33186	3	0	0	1.01119	-0.192319	0.825044	0.148337	0.194802	1	0.973047
chr1.161544752.A.C	rs396991	C	Severity	CAV-FE	C	FCGR3A	270.3	Disorders of plasma protein metabolism	endocrine/metabolic	336	34358	3	0.0153162	41.5167	3.41978	-0.110355	0.895517	0.0851172	0.194803	1	0.973047
chr1.230710048.A.G	rs699	G	Severity	CAV	A	AGT	514.2	Solitary pulmonary nodule	respiratory	890	23848	2	0	0	0.0334841	-0.073954	0.928714	0.0570414	0.194805	1	0.973047
chrX.12889539.C.G	rs3853839	G	Severity; Risk factor	CAV-FE	G	TLR7	707	Chronic ulcer of skin	dermatologic	909	35464	3	0	0	0.890246	0.085128	1.08886	0.0656605	0.194808	1	0.973047
chr13.23084699.A.G	rs1984162	G	Severity	CAV	G	-	285	Other anemias	hematopoietic	4992	29228	3	0	0	0.204858	0.0355617	1.0362	0.0274294	0.19481	1	0.973047
chr17.8109899.C.T	rs151256885	T	Severity	CAV	T	ALOXE3	278.11	Morbid obesity	endocrine/metabolic	3057	25679	3	0.00200979	0	1.27574	-0.110472	0.895412	0.0852115	0.194823	1	0.973047
chr13.112889041.C.T	rs9577175	T	Severity	CAV	T	ATP11A	262	Mineral deficiency NEC	endocrine/metabolic	507	25089	3	0	0	0.0283413	0.105496	1.11126	0.0813737	0.194824	1	0.973047
chr9.133257521.T.TC	rs8176719	TC	Severity; Risk factor	CAV-FE	TC	ABO	090	Sexually transmitted infections (not HIV or hepatitis)	infectious diseases	903	37707	3	0.00828375	49.4832	3.95908	0.0685193	1.07092	0.0528529	0.194833	1	0.973047
chr5.131995059.C.T	rs56162149	T	Severity	CAV-FE	C	ACSL6	357	Inflammatory and toxic neuropathy	neurological	352	8227	1	NA	NA	0	-0.121479	0.885609	0.0937042	0.194833	1	0.973047
chr4.186082920.C.T	rs3775291	T	Risk factor; Severity	CAV-FE	T	TLR3	244	Hypothyroidism	endocrine/metabolic	3832	31233	3	5.81973e-08	10.7889	2.24187	0.0389068	1.03967	0.0300113	0.194836	1	0.973047
chr10.98166813.G.T	rs10786398	T	Severity	CAV	T	R3HCC1L	425.1	Primary/intrinsic cardiomyopathies	circulatory system	794	37396	3	0	0	1.26438	0.0837611	1.08737	0.0646118	0.194847	1	0.973047
chr18.69541156.T.C	rs12958013	T	Severity	CAV	C	DOK6	367.4	NA	NA	532	36347	3	0	0	0.766935	0.146288	1.15753	0.112844	0.194848	1	0.973047
chr8.97128242.T.C	rs7817272	C	Severity	CAV	C	CPQ	426.9	Cardiac pacemaker/device in situ	circulatory system	983	29605	3	0	0	1.34046	-0.0709476	0.931511	0.0547291	0.194857	1	0.973047
chr5.96909661.C.T	rs150892504	T	Severity	CAV	T	ERAP2	290.11	Alzheimer's disease	mental disorders	180	35122	3	0	0	0.0740379	0.759442	2.13708	0.585835	0.194858	1	0.973047
chr7.22548762.C.T	rs13227460	T	Severity	CAV	T	STEAP1B	840	Sprains and strains	injuries & poisonings	406	35648	3	0	0	1.0638	-0.135212	0.873531	0.104304	0.194862	1	0.973047
chrX.15566297.A.G	rs4646179	G	Severity	CAV	G	ACE2	204	Leukemia	neoplasms	293	38333	3	0	0	0.00311764	0.322524	1.38061	0.2488	0.194866	1	0.973047
chr4.24511798.A.G	rs73246461	G	Severity	CAV	G	-	112	Candidiasis	infectious diseases	1196	30429	3	0.000362249	0	1.88267	0.0775574	1.08064	0.0598291	0.194866	1	0.973047
chr14.55263686.C.T	rs10140801	T	Severity	CAV-FE	T	FBXO34-AS1	225	Benign neoplasm of brain and other parts of nervous system	neoplasms	126	29217	2	0	0	0.295204	0.170122	1.18545	0.131236	0.194871	1	0.973047
chr8.38996464.C.A	rs7840270	C	Severity	CAV-FE	A	ADAM9	561.1	NA	NA	2266	33603	3	0	0	0.32313	0.0430475	1.04399	0.0332081	0.194874	1	0.973047
chr17.49863303.C.T	rs77534576	T	Severity	CAV	T	-	288.2	Elevated white blood cell count	hematopoietic	439	34524	3	0	0	0.990442	0.244977	1.27759	0.188983	0.194875	1	0.973047
chr11.88824823.A.G	rs10831496	G	Severity	CAV-FE	G	GRM5	345.3	Convulsions	neurological	102	12052	1	NA	NA	0	-0.208952	0.811434	0.161193	0.194878	1	0.973047
chr20.1135233.C.T	rs141024057	T	Severity	CAV	T	PSMF1	743.1	Osteoporosis	musculoskeletal	2050	26154	2	0	0	0.00134104	0.746132	2.10883	0.575599	0.194882	1	0.973047
chr2.195499753.A.C	rs73060484	C	Severity	CAV	C	-	585.4	Chronic kidney disease, Stage I or II	genitourinary	627	31829	3	0	0	1.95204	0.116097	1.12311	0.0895635	0.194886	1	0.973047
chrX.15596127.G.T	rs146598386	T	Severity	CAV	T	ACE2	724.1	Disorders of sacrum	musculoskeletal	402	33336	3	0	0	0.173247	0.59898	1.82026	0.462084	0.194887	1	0.973047
chr3.101705614.T.C	rs11919389	C	Risk factor	CAV	C	PDCL3P4	395.2	Nonrheumatic aortic valve disorders	circulatory system	963	34758	3	0	0	0.16299	0.0663775	1.06863	0.051207	0.194887	1	0.973047
chr15.90866675.C.T	rs79742014	T	Protective	IP	T	FURIN	426.91	Cardiac pacemaker in situ	circulatory system	456	29485	3	5.30783e-07	0	1.96194	-0.39453	0.673997	0.304362	0.194888	1	0.973047
chr6.18015216.C.T	rs140247774	T	Severity	CAV	T	-	286.8	Hypercoagulable state	hematopoietic	286	35728	3	0	0	0.975423	0.289759	1.3361	0.223537	0.19489	1	0.973047
chr1.206773552.T.C	rs1800896	C	Severity	FCP	C	IL10	536.8	Dyspepsia and other specified disorders of function of stomach	digestive	110	23149	2	0.0639699	56.789	2.31423	0.186513	1.20504	0.143888	0.194892	1	0.973047
chr6.52200448.A.G	rs13192246	G	Severity	CAV	G	-	251.1	Hypoglycemia	endocrine/metabolic	100	5432	1	NA	NA	0	0.228445	1.25664	0.176237	0.194895	1	0.973047
chr10.52771466.C.T	rs1800451	T	Potential functional effect on protein	FCP + IP	T	MBL2	227.3	Benign neoplasm of pituitary gland and craniopharyngeal duct (pouch)	neoplasms	270	38101	3	0	0	1.38294	0.190504	1.20986	0.146968	0.194898	1	0.973047
chr8.124324323.T.C	rs72711165	C	Severity	CAV-FE	C	TMEM65	402	NA	NA	834	37300	3	0	0	0.117227	-0.258879	0.771917	0.199719	0.194903	1	0.973047
chr2.195994321.C.T	rs191631470	T	Severity	CAV	T	DNAH7	722	Intervertebral disc disorders	musculoskeletal	1464	33255	3	0.0792391	24.1294	2.63607	0.330045	1.39103	0.254624	0.194904	1	0.973047
chr6.147217556.A.G	rs116898161	G	Severity	CAV	G	STXBP5	426.7	Abnormal electrocardiogram [ECG] [EKG]	circulatory system	837	29631	3	0.0736506	16.4198	2.39291	-0.293	0.746022	0.226045	0.194906	1	0.973047
chr15.34253720.A.G	rs2705343	G	Severity	CAV-FE	G	SLC12A6	360	Disorders of the globe	sense organs	116	33344	3	0	0	0.61937	0.222288	1.24893	0.171493	0.19491	1	0.973047
chr8.73355963.T.C	rs2010843	C	Severity	CAV	C	RDH10-AS1	472	Chronic pharyngitis and nasopharyngitis	respiratory	920	16689	2	0	0	0.0179669	-0.0759873	0.926828	0.0586238	0.194912	1	0.973047
chrX.15603134.G.A	rs7885856	G;A	Possible functional consequences	FCP + IP	A	ACE2	443.9	Peripheral vascular disease, unspecified	circulatory system	1956	33393	3	0	0	0.5306	0.112882	1.1195	0.0870884	0.194915	1	0.973047
chr11.1219991.G.T	rs35705950	T	Protective	CAV	T	MUC5B	478	Throat pain	respiratory	156	26434	3	0	0	1.08563	0.289289	1.33548	0.223193	0.194927	1	0.973047
chr7.128938247.T.G	rs10488631	TCTA haplotype	Severity in European-Americans	CAV	T	IRF5	279.1	Immunity deficiency	endocrine/metabolic	121	23542	2	0.00382738	9.6715	1.10707	0.170383	1.18576	0.131454	0.194928	1	0.973047
chr4.153687301.A.G	rs1898830	G	Severity; Risk factor	CAV	G	TLR2	229	Benign neoplasm of unspecified sites	neoplasms	270	38539	3	0	0	1.44879	0.13088	1.13983	0.100978	0.194934	1	0.973047
chr8.38963809.A.G	rs10808999	G	Severity	CAV	A	PLEKHA2	562.1	Diverticulosis	digestive	141	6913	1	NA	NA	0	-0.543413	0.580763	0.419263	0.194936	1	0.973047
chr10.52771466.C.T	rs1800451	T	Potential functional effect on protein	FCP + IP	T	MBL2	290.16	Vascular dementia	mental disorders	124	22592	2	0	0	0.302452	-0.286756	0.750695	0.221243	0.194936	1	0.973047
chr4.188627868.CTCT.C	rs1734523522	C	Severity	CAV	C	LINC01060	550.1	Inguinal hernia	digestive	692	35945	3	0	0	1.07359	-0.130946	0.877265	0.10103	0.194936	1	0.973047
chr21.41470664.C.T	rs61735794	T	Risk factor	CAV	T	TMPRSS2	274.1	Gout	endocrine/metabolic	808	38133	3	0.230273	54.7438	4.41928	0.26337	1.30131	0.2032	0.194937	1	0.973047
chr21.41465040.G.A	rs17001042	A	Possible functional consequences	FCP + IP	A	TMPRSS2	573.9	Abnormal serum enzyme levels	digestive	1235	32850	3	0.0267658	13.3401	2.30787	-0.153537	0.857669	0.118459	0.194937	1	0.973047
chr22.49281538.G.A	rs62220604	G	Severity	CAV	A	-	426.9	Cardiac pacemaker/device in situ	circulatory system	956	28324	3	0.0739366	83.2307	11.9266	0.0825812	1.08609	0.0637151	0.194941	1	0.973047
chr4.44416575.T.C	rs35540967	C	Severity	CAV	C	KCTD8	227.3	Benign neoplasm of pituitary gland and craniopharyngeal duct (pouch)	neoplasms	266	38122	3	0	0	0.56179	-0.265388	0.766908	0.204759	0.194942	1	0.973047
chr3.27146807.G.A	rs17317135	G	Severity	CAV	A	NEK10	617	NA	NA	1032	35982	3	0.0375558	24.9963	2.66653	-0.211819	0.809111	0.163429	0.194942	1	0.973047
chr6.45737076.T.A	rs16873740	A	Severity	CAV	A	-	563	NA	NA	4640	31760	3	0	0	1.11923	-0.0412647	0.959575	0.031838	0.194947	1	0.973047
chr11.320772.A.G	rs12252	G	Severity; Risk factor	CAV	G	IFITM3	475.9	Postnasal drip	respiratory	736	25550	3	0	0	1.31394	-0.103719	0.901479	0.0800252	0.194949	1	0.973047
chr21.41507982.C.A	rs75603675	A	Protective*Conflicting; Risk factor*Conflicting; Severity*Conflicting	CAV	A	TMPRSS2	395.6	Heart valve replaced	circulatory system	388	33622	3	0.00835932	39.4029	3.30049	0.0981141	1.10309	0.0757022	0.194957	1	0.973052
chr1.230710048.A.G	rs699	G	Severity	CAV	G	AGT	714.1	Rheumatoid arthritis	musculoskeletal	160	12360	1	NA	NA	0	-0.151689	0.859255	0.11704	0.19496	1	0.973052
chr12.8608014.A.G	rs11613792	A	Severity	CAV	G	AICDA	229	Benign neoplasm of unspecified sites	neoplasms	257	36070	3	0	0	0.577054	0.139303	1.14947	0.107484	0.194962	1	0.973052
chr17.45422978.G.C	rs1230082	G	Severity	CAV	G	ARHGAP27	705.8	Hyperhidrosis	dermatologic	150	25142	2	0.0163874	33.5187	1.50418	0.154918	1.16756	0.119533	0.194964	1	0.973052
chr11.88824823.A.G	rs10831496	G	Severity	CAV-FE	A	GRM5	536.3	Gastroparesis	digestive	244	23135	2	0.0501882	65.2193	2.87516	-0.134541	0.874117	0.103812	0.19497	1	0.973052
chr6.52200448.A.G	rs13192246	G	Severity	CAV	A	-	743	Osteoporosis, osteopenia and pathological fracture	musculoskeletal	2170	25869	2	0	0	0.00434287	-0.0500119	0.951218	0.0385905	0.194988	1	0.973052
chr13.73984368.C.T	rs12871414	C	Severity	CAV	T	KLF12	350.3	Lack of coordination	neurological	178	32834	3	0	0	1.74273	-0.191968	0.825333	0.148128	0.194991	1	0.973052
chrX.12889539.C.G	rs3853839	G	Severity; Risk factor	CAV-FE	G	TLR7	979	Adverse drug events and drug allergies	injuries & poisonings	175	34760	3	0	0	1.56865	0.18149	1.199	0.140043	0.194991	1	0.973052
chr21.41470664.C.T	rs61735794	T	Risk factor	CAV	T	TMPRSS2	571	Chronic liver disease and cirrhosis	digestive	2696	32864	3	0	0	0.59365	0.142545	1.1532	0.109993	0.194997	1	0.973052
chr6.18015216.C.T	rs140247774	T	Severity	CAV	T	-	174.1	Breast cancer [female]	neoplasms	1174	35568	3	0.0157466	9.13997	2.20119	0.145304	1.15639	0.112122	0.194997	1	0.973052
chr9.30504351.C.T	rs17775810	TT genotype	Protective	CAV	T	LINC01242	362.3	Other nondiabetic retinopathy	sense organs	227	33295	3	0.0469087	33.2224	2.99502	0.193709	1.21374	0.149477	0.195006	1	0.973052
chr1.161544752.A.C	rs396991	C	Severity	CAV-FE	C	FCGR3A	367	Disorders of refraction and accommodation; blindness and low vision	sense organs	1452	32537	3	0.00882668	60.0952	5.01192	0.0529003	1.05432	0.0408212	0.195009	1	0.973052
chr2.60480453.A.G	rs1123573	A	Severity	CAV-FE	G	BCL11A	593	Hematuria	genitourinary	1147	31975	3	0	0	1.68529	-0.0594508	0.942282	0.045876	0.195009	1	0.973052
chr17.16948873.A.G	rs34557412	G	Severity	CAV	G	TNFRSF13B	270.3	Disorders of plasma protein metabolism	endocrine/metabolic	355	36549	3	0.0729028	0	1.09378	0.774309	2.16909	0.597507	0.19501	1	0.973052
chr9.78543197.A.G	rs7027911	A	Severity	CAV	G	-	292.4	Altered mental status	mental disorders	241	22699	2	0	0	2.22045e-05	-0.14398	0.865905	0.111105	0.195013	1	0.973052
chr22.41925447.G.A	rs61756766	A	Severity	CAV	A	TNFRSF13C	250.4	Abnormal glucose	endocrine/metabolic	2673	26968	3	1.74016e-06	0	1.91839	0.193007	1.21289	0.148939	0.195017	1	0.973052
chr10.43519603.G.T	rs10793436	G	Severity	CAV	T	-	269	Proteinuria	endocrine/metabolic	997	25797	2	0	0	0.301112	-0.0612659	0.940573	0.0472779	0.195021	1	0.973052
chr17.42362183.A.G	rs744166	G	Risk factor; Severity	CAV	A	STAT3	270.3	Disorders of plasma protein metabolism	endocrine/metabolic	120	8687	1	NA	NA	0	-0.193428	0.824129	0.149267	0.195026	1	0.973052
chr2.127137039.A.G	rs744373	G	Severity	CAV	G	-	592	Cystitis and urethritis	genitourinary	762	31945	3	0.000655804	6.20471	2.1323	0.0701992	1.07272	0.0541724	0.195028	1	0.973052
chr5.159315942.T.G	rs3212227	T	Severity	FCP	G	IL12B	701.2	Scar conditions and fibrosis of skin	dermatologic	216	35864	3	2.85667e-07	8.18026	2.17818	-0.153515	0.857688	0.118467	0.195031	1	0.973052
chr16.3500977.C.G	rs2301762	G	Severity	CAV	G	CLUAP1	327.4	Insomnia	neurological	3296	30395	3	0	0	1.10579	0.0860682	1.08988	0.0664194	0.195034	1	0.973052
chr5.96909661.C.T	rs150892504	T	Severity	CAV	T	ERAP2	272.11	Hypercholesterolemia	endocrine/metabolic	4823	23064	3	0	0	1.07147	0.19169	1.21129	0.147929	0.195036	1	0.973052
chr4.71742666.T.G	rs2282679	G	Severity	CAV	G	GC	300.12	Agorophobia, social phobia, and panic disorder	mental disorders	585	24368	3	0.0492692	66.6753	6.00155	-0.105074	0.900258	0.0810868	0.195036	1	0.973052
chr14.72467521.C.T	rs12587980	T	Severity	CAV	T	RGS6	577.3	Cyst and pseudocyst of pancreas	digestive	199	38472	3	0.036272	51.3676	4.11248	0.136611	1.14638	0.105424	0.195036	1	0.973052
chr11.784340.C.G	rs7104929	G	Severity	CAV-FE	G	-	292.2	Mild cognitive impairment	mental disorders	210	34781	3	0.194078	78.3698	9.24633	-0.146788	0.863477	0.113281	0.195048	1	0.973058
chr1.20166359.C.T	rs72663004	T	Severity	CAV	T	PLA2G2C	701.4	Keloid scar	dermatologic	188	35970	3	0.0485117	35.7076	3.11079	0.307485	1.36	0.237297	0.195051	1	0.973058
chr2.112913801.G.T	rs3811046	T	Risk factor	CAV	G	IL37	327.7	Sleep related movement disorders	neurological	249	23220	2	0.0296427	57.3477	2.34454	-0.134749	0.873936	0.103992	0.195057	1	0.973058
chr17.42362183.A.G	rs744166	G	Risk factor; Severity	CAV	G	STAT3	420	Carditis	circulatory system	225	28624	2	0	0	0.5788	0.126914	1.13532	0.0979455	0.195059	1	0.973058
chr21.41465040.G.A	rs17001042	A	Possible functional consequences	FCP + IP	A	TMPRSS2	455	Hemorrhoids	circulatory system	1409	31972	3	0	0	0.426529	0.125066	1.13322	0.096521	0.195064	1	0.973058
chr9.87726001.C.A	rs41307457	C;A	Possible functional consequences	FCP + IP	A	CTSL	394.2	Mitral valve disease	circulatory system	361	34550	3	0	0	0.887853	0.172141	1.18785	0.132853	0.19507	1	0.973058
chr10.28606315.C.T	rs12773860	T	Severity	CAV	T	WAC	600	Hyperplasia of prostate	genitourinary	1983	34995	3	0.0246233	57.3231	4.68638	0.0922431	1.09663	0.071192	0.19508	1	0.973058
chr11.71456403.G.T	rs12785878	G	Severity	CAV	T	NADSYN1	433.31	Transient cerebral ischemia	circulatory system	492	23477	2	0.0663919	83.2763	5.97954	0.0951481	1.09982	0.0734343	0.195082	1	0.973058
chrX.12886851.C.T	rs5743781	T	Severity; Severity for males	CAV-FE	T	TLR7	411.2	Myocardial infarction	circulatory system	527	33166	3	0	0	0.00187518	0.955642	2.60034	0.737573	0.195093	1	0.973058
chr4.71762286.C.T	rs113574864	T	Severity	CAV	T	GC	136	Other infectious and parasitic diseases	infectious diseases	500	37046	3	0.065448	64.0047	5.55627	0.134419	1.14387	0.103746	0.195094	1	0.973058
chr7.117642566.G.A	rs77010898	A	Severity	CAV	A	CFTR	745	Pain in joint	musculoskeletal	6057	19259	2	0	0	0.00535519	-0.491679	0.611598	0.37949	0.195102	1	0.973058
chr1.173115604.T.G	rs17300100	G	Severity	CAV	G	-	367.4	NA	NA	534	36827	3	0	0	0.879823	-0.184447	0.831564	0.142363	0.195109	1	0.973058
chr3.146517122.G.A	rs343320	A	Severity	CAV-FE	A	PLSCR1	338.2	Chronic pain	neurological	5924	28622	3	0.002138	0	1.94385	0.0608943	1.06279	0.0470007	0.195112	1	0.973058
chr2.136948486.A.G	rs7605851	G	Severity	CAV-FE	G	THSD7B	562.1	Diverticulosis	digestive	520	28294	3	0	0	0.59221	0.12836	1.13696	0.0990734	0.195113	1	0.973058
chr3.141689849.A.G	rs6440031	G	Severity	CAV	A	LINC02618	599.4	Urinary incontinence	genitourinary	1449	25601	3	1.36982e-06	0	1.91513	0.106778	1.11269	0.0824157	0.195114	1	0.973058
chr10.52771482.G.A	rs5030737	A	Potential functional effect on protein	FCP + IP	A	MBL2	071.1	HIV infection, symptomatic	infectious diseases	2639	27985	3	0.0755023	78.2789	9.20762	0.105928	1.11174	0.0817609	0.195119	1	0.973058
chr19.39248147.C.T	rs12979860	C	Severity (C allele)*Conflicting; Risk factor (T allele)*Conflicting	CAV	C	IFNL4	614.5	Inflammatory disease of cervix, vagina, and vulva	genitourinary	323	8671	1	NA	NA	0	-0.113861	0.892382	0.087884	0.195121	1	0.973058
chr4.25613313.G.A	-	HLA-A*02:02	Protective	IP	A	HLA-A	735.21	Hammer toe (acquired)	musculoskeletal	386	36008	3	0	0	1.08226	0.12144	1.12912	0.0937354	0.195127	1	0.973058
chr21.41470664.C.T	rs61735794	T	Risk factor	CAV	T	TMPRSS2	626.12	Excessive or frequent menstruation	genitourinary	724	31379	3	0	0	1.16193	-0.427239	0.652307	0.329779	0.195136	1	0.973058
chr6.6924962.A.C	rs6933436	C	Severity	CAV	C	-	624.9	stress incontinence, female	genitourinary	548	36478	3	0.0304231	64.2876	5.60029	-0.0891878	0.914674	0.0688427	0.195137	1	0.973058
chr2.60480453.A.G	rs1123573	A	Severity	CAV-FE	G	BCL11A	317.11	Alcoholic liver damage	mental disorders	258	32051	3	0	0	1.15413	0.125838	1.1341	0.0971328	0.195137	1	0.973058
chr1.206773552.T.C	rs1800896	C	Severity	FCP	C	IL10	627.3	Postmenopausal atrophic vaginitis	genitourinary	630	31389	3	0	0	0.502997	-0.0809201	0.922267	0.0624612	0.195139	1	0.973058
chr4.71742666.T.G	rs2282679	G	Severity	CAV	G	GC	535.2	Atrophic gastritis	digestive	215	36054	3	0	0	0.723825	0.158589	1.17186	0.122415	0.195149	1	0.973058
chr6.105878879.T.A	rs9386484	T	Severity	CAV	A	-	418	Nonspecific chest pain	circulatory system	4411	24162	3	0.000500235	5.90573	2.12553	0.0333471	1.03391	0.0257409	0.195152	1	0.973058
chrX.15561454.T.C	rs142017934	C	Severity	CAV	C	ACE2	695.42	Systemic lupus erythematosus	dermatologic	480	32067	3	0	0	0.654439	0.477871	1.61264	0.368876	0.195155	1	0.973058
chr12.8058591.T.C	rs7842	C	Risk factor; Severity	CAV	C	C3AR1	281	Other deficiency anemia	hematopoietic	356	29268	3	1.1717e-06	8.98767	2.1975	-0.107795	0.897811	0.0832096	0.19516	1	0.973058
chr13.22495675.AG.A	rs10714879	A	Severity	CAV	AG	-	514.2	Solitary pulmonary nodule	respiratory	962	27080	2	0	0	0.430496	0.0695952	1.07207	0.0537222	0.19516	1	0.973058
chr12.6845711.C.T	rs5443	T	protective	CAV	T	CDCA3	724.8	Other symptoms referable to back	musculoskeletal	169	25319	2	0	0	0.0162357	-0.149576	0.861073	0.115464	0.195172	1	0.973058
chr13.23084699.A.G	rs1984162	G	Severity	CAV	G	-	751	Genitourinary congenital anomalies	congenital anomalies	195	38695	3	0.0236441	35.0568	3.07961	0.15418	1.1667	0.119019	0.195175	1	0.973058
chr6.147217556.A.G	rs116898161	G	Severity	CAV	G	STXBP5	960.2	Allergy/adverse effect of penicillin	injuries & poisonings	199	37009	3	0	0	0.000514518	-0.653412	0.520268	0.504408	0.195181	1	0.973058
chr1.35908500.C.T	rs2765013	C	Severity	CAV	T	AGO1	977	Personal history of allergy to medicinal agents	injuries & poisonings	735	36241	3	0	0	0.956526	-0.0819376	0.921329	0.063253	0.195184	1	0.973058
chr22.49281538.G.A	rs62220604	G	Severity	CAV	A	-	681.7	Cellulitis and abscess of trunk	dermatologic	206	32379	3	1.11349e-06	0	1.80843	0.178907	1.19591	0.13811	0.195185	1	0.973058
chr8.38963809.A.G	rs10808999	G	Severity	CAV	A	PLEKHA2	459	Other disorders of circulatory system	circulatory system	234	8753	1	NA	NA	0	-0.403177	0.668194	0.31124	0.195186	1	0.973058
chr5.159315942.T.G	rs3212227	T	Severity	FCP	G	IL12B	315	Develomental delays and disorders	mental disorders	134	38251	3	0.158892	66.4388	5.95925	0.173023	1.18889	0.13357	0.195192	1	0.973058
chr2.167953627.G.A	rs7595310	A	Severity	CAV-FE	A	STK39	588.2	Secondary hyperparathyroidism (of renal origin)	genitourinary	291	24482	2	0.0604716	71.3108	3.48564	-0.127445	0.880342	0.0983853	0.195194	1	0.973058
chr14.35401887.C.T	rs696	CC genotype	Severity	CAV	C	NFKBIA	701	Other hypertrophic and atrophic conditions of skin	dermatologic	239	8511	1	NA	NA	0	0.124247	1.1323	0.0959173	0.195196	1	0.973058
chr4.67910532.T.C	rs9998258	T	Possible functional consequences	FCP + IP	C	TMPRSS11A	304	Adjustment reaction	mental disorders	1063	24344	3	0.0024214	0.744054	2.01499	0.134526	1.14399	0.103853	0.195197	1	0.973058
chr11.126292948.C.T	rs8177374	T	Protective	CAV	T	TIRAP	701.4	Keloid scar	dermatologic	188	35978	3	0	0	0.907617	-0.339448	0.712163	0.262051	0.195198	1	0.973058
chr8.97128242.T.C	rs7817272	C	Severity	CAV	C	CPQ	363	Chorioretinal inflammations, scars, and other disorders of choroid	sense organs	148	34036	3	0	0	0.154262	0.164263	1.17852	0.12681	0.195203	1	0.973058
chr19.50379362.T.C	rs1405655	C	Severity	CAV-FE	T	NR1H2	571	Chronic liver disease and cirrhosis	digestive	504	8116	1	NA	NA	0	0.0849559	1.08867	0.0655865	0.195207	1	0.973058
chr2.127137039.A.G	rs744373	G	Severity	CAV	G	-	279.7	Other immunological findings	endocrine/metabolic	1655	36330	3	0	0	0.084175	0.0478199	1.04898	0.0369174	0.195209	1	0.973058
chr17.63488670.G.A	rs4343	G	Severity; Risk factor	CAV	A	ACE	090	Sexually transmitted infections (not HIV or hepatitis)	infectious diseases	258	13016	1	NA	NA	0	0.1198	1.12727	0.0924872	0.195213	1	0.973058
chr5.131995059.C.T	rs56162149	T	Severity	CAV-FE	C	ACSL6	714	Rheumatoid arthritis and other inflammatory polyarthropathies	musculoskeletal	241	8414	1	NA	NA	0	-0.146135	0.864041	0.112819	0.195213	1	0.973058
chr9.87726001.C.A	rs41307457	C;A	Possible functional consequences	FCP + IP	A	CTSL	250.14	Type 1 diabetes with neurological manifestations	endocrine/metabolic	122	26714	3	0	0	1.29332	0.290224	1.33673	0.224063	0.195223	1	0.973058
chr9.4329170.T.C	rs3895472	C	Severity	CAV	T	GLIS3	317.11	Alcoholic liver damage	mental disorders	249	31224	3	0	0	0.512877	-0.201921	0.817159	0.155891	0.195225	1	0.973058
chr1.12192898.T.G	rs1061622	T	Severity	CAV-FE	G	TNFRSF1B	452	Other venous embolism and thrombosis	circulatory system	969	31963	3	0.0087729	45.7483	3.68652	0.0748404	1.07771	0.0577803	0.195231	1	0.973058
chr11.611919.C.G	rs702966	C	Severity in African-Americans	CAV	C	PHRF1	433.2	Occlusion of cerebral arteries	circulatory system	443	8643	1	NA	NA	0	0.0927573	1.0972	0.0716131	0.195232	1	0.973058
chr9.81442264.TCAG.T	rs1826292621	T	Severity	CAV	T	-	740.12	Osteoarthrosis, localized, secondary	musculoskeletal	150	31032	3	0	0	1.27638	-0.243826	0.783624	0.18825	0.195243	1	0.973058
chr15.100233816.G.A	rs143434383	A	Risk factor	CAV	A	ADAMTS17	305.2	Eating disorder	mental disorders	102	24321	3	0	0	0.000692735	0.949674	2.58487	0.733229	0.195253	1	0.973058
chr17.45995618.A.G	rs112572874	G	Risk factor	CAV-FE	G	MAPT	367.9	Blindness and low vision	sense organs	308	34681	3	0	0	0.412783	-0.168392	0.845022	0.130014	0.195257	1	0.973058
chr4.188627868.CTCT.C	rs1734523522	C	Severity	CAV	C	LINC01060	785	Abdominal pain	symptoms	6169	26409	3	6.19859e-06	0	1.78684	-0.0459194	0.955119	0.035454	0.195257	1	0.973058
chr2.191909428.G.A	rs147509469	A	Risk factor for females	CAV	A	CAVIN2-AS1	327.4	Insomnia	neurological	3309	30540	3	0	0	0.507501	-0.147993	0.862437	0.114266	0.195266	1	0.973058
chrX.15602217.T.C	rs190509934	C	Protective	CAV	C	ACE2	251.1	Hypoglycemia	endocrine/metabolic	336	24823	3	0	0	0.206883	0.556208	1.74405	0.429459	0.195273	1	0.973058
chr7.128954129.T.C	rs10488631	TCTA haplotype	Severity in European-Americans	CAV	C	IRF5	571.5	Other chronic nonalcoholic liver disease	digestive	487	8119	1	NA	NA	0	-0.350962	0.70401	0.270986	0.195274	1	0.973058
chr4.5820150.T.C	rs3774881	T	Severity	CAV	C	CRMP1	345	Epilepsy, recurrent seizures, convulsions	neurological	563	24320	2	0	0	0.000236863	0.0909741	1.09524	0.0702441	0.195281	1	0.973058
chr3.141689849.A.G	rs6440031	G	Severity	CAV	A	LINC02618	433.5	Cerebral aneurysm	circulatory system	152	31932	3	0	0	0.119273	0.294143	1.34198	0.227118	0.195282	1	0.973058
chr4.25613313.G.A	-	HLA-A*02:02	Protective	IP	A	HLA-A	496.2	Chronic bronchitis	respiratory	811	29622	3	2.39368e-06	5.35163	2.11308	0.0866305	1.09049	0.0668907	0.195284	1	0.973058
chr13.102695866.A.G	rs599976	G	Severity	CAV-FE	G	METTL21C	090	Sexually transmitted infections (not HIV or hepatitis)	infectious diseases	905	37748	3	0	0	0.387378	-0.0978375	0.906796	0.0755448	0.195289	1	0.973058
chr21.41473456.A.G	rs17854725	G	Severity	CAV	G	TMPRSS2	610.4	Benign neoplasm of breast	genitourinary	181	21023	2	0.225374	89.3049	9.35007	-0.14797	0.862457	0.114254	0.195289	1	0.973058
chr4.69615987.C.T	rs7688383	T	Loss of smell and taste	CAV	T	UGT2A1	766	Neuralgia, neuritis, and radiculitis NOS	symptoms	741	31258	3	0.00167166	7.91261	2.17185	0.0720927	1.07476	0.0556663	0.19529	1	0.973058
chr4.68840276.G.A	rs115162070	G	Severity	CAV	A	-	614.52	Vaginitis and vulvovaginitis	genitourinary	760	36253	3	0.0236968	13.8179	2.32067	0.183247	1.20111	0.141495	0.195296	1	0.973058
chrX.15596127.G.T	rs146598386	T	Severity	CAV	T	ACE2	427.12	Paroxysmal ventricular tachycardia	circulatory system	351	29622	3	0	0	0.0688119	0.678989	1.97188	0.524294	0.195301	1	0.973058
chr4.67963489.G.A	rs6552134	G	Possible functional consequences	FCP + IP	G	TMPRSS11A	938	Dermatitis due to solar radiation	dermatologic	118	23265	2	0.00691198	9.44095	1.10425	-0.196184	0.821861	0.151487	0.195302	1	0.973058
chr13.73984368.C.T	rs12871414	C	Severity	CAV	T	KLF12	153.3	Malignant neoplasm of rectum, rectosigmoid junction, and anus	neoplasms	712	33937	3	0.0104713	41.6963	3.43031	-0.0917825	0.912304	0.070872	0.195304	1	0.973058
chr5.21768177.G.A	-	HLA-A*02:02	Protective	IP	A	HLA-A	117	Mycoses	infectious diseases	120	30149	3	0.0414231	15.972	2.38016	0.198816	1.21996	0.153521	0.195306	1	0.973058
chr10.104263031.C.A	rs4925	A	Protective for neurological complications of long COVID	CAV	A	GSTO1	495.2	Asthma with exacerbation	respiratory	1440	29651	3	0	0	1.53527	-0.0640943	0.937917	0.0494927	0.195311	1	0.973058
chr1.90742957.A.C	rs2166172	C	Severity	CAV-FE	C	-	301	Personality disorders	mental disorders	351	24200	3	0	0	0.833357	0.111565	1.11803	0.0861499	0.195316	1	0.973058
chrX.15592465.T.A	rs73195521	A	Severity	CAV	A	ACE2	395.1	Nonrheumatic mitral valve disorders	circulatory system	853	34875	3	0	0	0.0193317	0.781152	2.18399	0.603204	0.195319	1	0.973058
chr7.107967457.C.T	rs2237698	T	Severity	CAV	T	LAMB1	585.31	Renal dialysis	genitourinary	760	32011	3	0.0263678	49.979	3.99832	-0.117285	0.889332	0.0905685	0.195325	1	0.973058
chr4.67910402.G.A	rs4860265	G	Possible functional consequences	FCP + IP	G	TMPRSS11A	626.12	Excessive or frequent menstruation	genitourinary	699	30665	3	0	0	1.04851	-0.0769943	0.925895	0.0594557	0.195325	1	0.973058
chr6.30887474.G.A	rs4618569	AG genotype	Severity	CAV	A	DDR1	456	Chronic venous insufficiency [CVI]	circulatory system	1185	31995	3	0	0	1.11154	0.0613135	1.06323	0.0473469	0.195325	1	0.973058
chr8.38963809.A.G	rs10808999	G	Severity	CAV	A	PLEKHA2	362.9	Retinal edema	sense organs	119	7793	1	NA	NA	0	-0.592502	0.552942	0.45754	0.19533	1	0.973058
chr11.114726432.A.T	rs1712779	T	Severity	CAV-FE	T	-	715	Other inflammatory spondylopathies	musculoskeletal	399	36162	3	0	0	0.126642	-0.104873	0.900439	0.080985	0.195331	1	0.973058
chr7.22728408.A.G	rs2069837	G	Severity	CAV-FE	G	IL6	316.1	Polyneuropathy due to drugs	mental disorders	100	32058	3	0.13793	48.8906	3.91318	0.278909	1.32169	0.215379	0.195332	1	0.973058
chr1.20166359.C.T	rs72663004	T	Severity	CAV	T	PLA2G2C	389	Hearing loss	sense organs	2023	35027	3	0.0113631	30.1943	2.8651	-0.104751	0.900548	0.0808917	0.195335	1	0.973058
chr5.180810828.C.T	rs113791144	T	Severity	CAV	T	-	277.5	Other disorders of lipoid metabolism	endocrine/metabolic	224	36749	3	0	0	0.22347	-0.256654	0.773636	0.198196	0.195337	1	0.973058
chr3.141689849.A.G	rs6440031	G	Severity	CAV	A	LINC02618	367.1	Myopia	sense organs	349	30854	3	0	0	1.40815	-0.227851	0.796243	0.175956	0.195342	1	0.973058
chrX.15586459.TAAATC.T	rs755766792	T	Severity	CAV	T	ACE2	270.32	Paraproteinemia	endocrine/metabolic	258	36586	3	0	0	0.00138043	1.3475	3.8478	1.0406	0.195346	1	0.973058
chr3.141689849.A.G	rs6440031	G	Severity	CAV	A	LINC02618	426.7	Abnormal electrocardiogram [ECG] [EKG]	circulatory system	760	26253	3	0	0	0.0381291	0.139525	1.14973	0.107748	0.195348	1	0.973058
chr4.186082920.C.T	rs3775291	T	Risk factor; Severity	CAV-FE	T	TLR3	250.22	Type 2 diabetes with renal manifestations	endocrine/metabolic	1568	26949	3	0.0184	61.6001	5.20835	0.066079	1.06831	0.0510298	0.195351	1	0.973058
chr6.158608455.C.T	rs117665206	T	Severity	CAV	T	TMEM181	275.6	Hypercalcemia	endocrine/metabolic	721	37311	3	0	0	0.014683	0.437783	1.54927	0.338086	0.195359	1	0.973058
chr5.131995059.C.T	rs56162149	T	Severity	CAV-FE	T	ACSL6	585.32	End stage renal disease	genitourinary	624	24568	2	0.141813	89.2085	9.26655	0.0907273	1.09497	0.0700667	0.195365	1	0.973058
chr10.36988942.A.G	rs2091431	G	Severity	CAV	A	-	375	Disorders of lacrimal system	sense organs	101	33217	3	0	0	0.93168	-0.218683	0.803577	0.168884	0.195366	1	0.973058
chr5.123497022.T.C	rs62377777	T	Severity	CAV	C	-	214	Lipoma	neoplasms	392	37263	3	0	0	0.929666	-0.113099	0.893062	0.0873451	0.19537	1	0.973058
chr1.161544752.A.C	rs396991	C	Severity	CAV-FE	C	FCGR3A	722.1	Displacement of intervertebral disc	musculoskeletal	764	31310	3	0	0	0.507205	0.0719754	1.07463	0.0555865	0.195377	1	0.973058
chr3.141689849.A.G	rs6440031	G	Severity	CAV	A	LINC02618	741	Symptoms and disorders of the joints	musculoskeletal	1663	31801	3	0	0	0.17699	0.0967548	1.10159	0.0747237	0.195378	1	0.973058
chr17.27263807.T.C	rs60811869	C	Severity	CAV	C	-	571	Chronic liver disease and cirrhosis	digestive	2693	32782	3	0	0	0.224505	-0.112265	0.893807	0.0867027	0.195378	1	0.973058
chr15.60902209.A.G	rs4774377	G	Risk factor	CAV-FE	G	RORA	459	Other disorders of circulatory system	circulatory system	851	35394	3	0	0	0.534226	-0.0690917	0.933241	0.0533607	0.195387	1	0.973058
chr12.47844974.A.G	rs731236	AG and AA genotype	Severity	CAV	G	VDR	700	Corns and callosities	dermatologic	422	35941	3	0	0	0.915071	0.0972659	1.10215	0.0751204	0.195389	1	0.973058
chrX.12889539.C.G	rs3853839	G	Severity; Risk factor	CAV-FE	G	TLR7	389.2	Conductive hearing loss	sense organs	106	32853	3	0	0	0.528568	0.22021	1.24634	0.170073	0.195391	1	0.973058
chr10.28606315.C.T	rs12773860	T	Severity	CAV	T	WAC	614.5	Inflammatory disease of cervix, vagina, and vulva	genitourinary	865	36109	3	0	0	0.298301	0.138383	1.14842	0.106877	0.195393	1	0.973058
chrX.15581240.G.A	rs147464721	A	Severity	CAV	A	ACE2	070.4	Chronic hepatitis	infectious diseases	328	27987	3	0	0	0.432779	0.770019	2.15981	0.594713	0.195398	1	0.973058
chr2.60480453.A.G	rs1123573	A	Severity	CAV-FE	G	BCL11A	770	Myalgia and myositis unspecified	symptoms	712	38411	3	0	0	0.628726	0.0730939	1.07583	0.0564534	0.195401	1	0.973058
chr3.141689849.A.G	rs6440031	G	Severity	CAV	A	LINC02618	535	Gastritis and duodenitis	digestive	1029	32087	3	0.0059862	19.2751	2.47755	0.122675	1.13052	0.0947479	0.195405	1	0.973058
chr6.41534945.A.C	rs1886814	C	Severity	CAV-FE	C	FOXP4-AS1	805	Fracture of vertebral column without mention of spinal cord injury	injuries & poisonings	116	26610	2	0	0	0.784769	-0.341464	0.710729	0.26373	0.195407	1	0.973058
chr4.67910532.T.C	rs9998258	T	Possible functional consequences	FCP + IP	C	TMPRSS11A	333	Extrapyramidal disease and abnormal movement disorders	neurological	435	35056	3	0	0	0.162444	0.198572	1.21966	0.153371	0.19542	1	0.973058
chr3.38894643.C.T	rs33985936	T	Severity	CAV	T	SCN11A	614.52	Vaginitis and vulvovaginitis	genitourinary	760	36561	3	0	0	0.62878	-0.0948002	0.909555	0.0732212	0.19542	1	0.973058
chr5.86011821.T.G	rs4424029	G	Severity	CAV	G	-	420.3	Endocarditis	circulatory system	131	37425	3	1.32148e-06	0	1.79468	0.170456	1.18585	0.131656	0.195421	1	0.973058
chr11.126292948.C.T	rs8177374	T	Protective	CAV	T	TIRAP	709.7	Unspecified diffuse connective tissue disease	dermatologic	154	31950	3	0.0305699	0	1.381	0.251223	1.2856	0.194039	0.195422	1	0.973058
chr1.156125675.T.C	rs581342	C	Severity	CAV	C	LMNA	539	Bariatric surgery	digestive	456	29064	2	0	0	0.410448	-0.121437	0.885647	0.0937952	0.195424	1	0.973058
chr12.8608014.A.G	rs11613792	A	Severity	CAV	G	AICDA	402	NA	NA	768	34738	3	0	0	0.317113	-0.0875673	0.916157	0.0676354	0.195425	1	0.973058
chr19.39248147.C.T	rs12979860	C	Severity (C allele)*Conflicting; Risk factor (T allele)*Conflicting	CAV	C	IFNL4	698	Pruritus and related conditions	dermatologic	325	8860	1	NA	NA	0	-0.108916	0.896805	0.0841253	0.195426	1	0.973058
chr4.25613313.G.A	-	HLA-A*02:02	Protective	IP	A	HLA-A	280.2	Iron deficiency anemia secondary to blood loss (chronic)	hematopoietic	1120	29268	3	0.00949477	45.27	3.65431	-0.07655	0.926307	0.059126	0.195426	1	0.973058
chr10.8988345.A.T	rs71481792	A	Severity	CAV	T	-	292.2	Mild cognitive impairment	mental disorders	211	34424	3	7.73399e-08	40.1479	3.34157	0.152076	1.16425	0.117461	0.195428	1	0.973058
chr9.33426577.A.G	rs10813976	G	Severity	CAV	G	-	282	Hereditary hemolytic anemias	hematopoietic	311	29098	3	0	0	0.0421539	0.144154	1.15506	0.111343	0.195428	1	0.973058
chr17.63488670.G.A	rs4343	G	Severity; Risk factor	CAV	G	ACE	292.1	Aphasia/speech disturbance	mental disorders	123	22781	2	0	0	0.638174	-0.191943	0.825354	0.148256	0.195431	1	0.973058
chr9.21206606.C.G	rs28368148	G	Severity	CAV-FE	G	IFNA10	513	Respiratory abnormalities	respiratory	200	38705	3	0	0	0.00164113	0.948866	2.58278	0.7329	0.195433	1	0.973058
chr22.41925447.G.A	rs61756766	A	Severity	CAV	A	TNFRSF13C	447.7	Aortic ectasia	circulatory system	161	33401	3	0	0	0.00132164	0.751634	2.12046	0.580567	0.19544	1	0.973058
chr12.52726315.TC.T	rs5798227	T	Risk factor	CAV	TC	-	426.32	Left bundle branch block	circulatory system	129	29617	3	0	0	0.252621	-0.31788	0.72769	0.245537	0.195446	1	0.973058
chr1.230710048.A.G	rs699	G	Severity	CAV	A	AGT	512.2	Painful respiration	respiratory	213	14010	2	0	0	0.752605	-0.155718	0.855801	0.12028	0.195451	1	0.973058
chr15.34253720.A.G	rs2705343	G	Severity	CAV-FE	G	SLC12A6	681.1	Cellulitis and abscess of fingers/toes	dermatologic	246	33097	3	0	0	0.321729	0.153279	1.16565	0.118398	0.195453	1	0.973058
chr1.87162490.C.T	rs10873821	C	Severity	CAV	C	LINC01140	614.52	Vaginitis and vulvovaginitis	genitourinary	294	8593	1	NA	NA	0	0.116006	1.123	0.0896067	0.195456	1	0.973058
chr21.41507982.C.A	rs75603675	A	Protective*Conflicting; Risk factor*Conflicting; Severity*Conflicting	CAV	A	TMPRSS2	599.5	Frequency of urination and polyuria	genitourinary	2337	27870	3	0	0	1.10541	0.0422579	1.04316	0.032642	0.195463	1	0.973058
chr8.38996464.C.A	rs7840270	C	Severity	CAV-FE	A	ADAM9	496.21	Obstructive chronic bronchitis	respiratory	511	28881	3	0.00589475	32.7676	2.97476	0.0913335	1.09563	0.0705506	0.195465	1	0.973058
chr20.50152518.G.A	rs6020298	A	Severity	CAV	G	PEDS1-UBE2V1	555	Inflammatory bowel disease and other gastroenteritis and colitis	digestive	126	6678	1	NA	NA	0	0.194606	1.21483	0.150324	0.195467	1	0.973058
chr15.60845514.G.A	rs17303202	A	Risk factor; Severity	CAV-FE	A	RORA	798	Malaise and fatigue	symptoms	4069	30493	3	0.00562817	72.6489	7.31232	-0.0354506	0.96517	0.027384	0.195467	1	0.973058
chr14.80203237.T.C	rs225014	C	Severity	CAV	C	DIO2	352	Disorders of other cranial nerves	neurological	296	34468	3	0.000851279	0.763783	2.01539	0.108146	1.11421	0.0835379	0.195468	1	0.973058
chr9.133257521.T.TC	rs8176719	TC	Severity; Risk factor	CAV-FE	TC	ABO	195	Cancer, suspected or other	neoplasms	474	35145	3	0.00485555	24.9884	2.66625	-0.0941056	0.910187	0.0726931	0.195472	1	0.973058
chr18.6461231.C.G	rs11659676	G	Severity	CAV-FE	G	RPL6P27	761	Cervicalgia	symptoms	1582	25704	2	0	0	0.946156	-0.0484393	0.952715	0.0374176	0.195472	1	0.973058
chr10.8988345.A.T	rs71481792	A	Severity	CAV	T	-	709.7	Unspecified diffuse connective tissue disease	dermatologic	149	31305	3	0	0	0.26155	0.174371	1.1905	0.134697	0.19548	1	0.973058
chr1.173115604.T.G	rs17300100	G	Severity	CAV	G	-	592	Cystitis and urethritis	genitourinary	751	31353	3	0.00171511	17.5668	2.42621	0.132425	1.14159	0.102296	0.195482	1	0.973058
chr18.69541156.T.C	rs12958013	T	Severity	CAV	C	DOK6	573.7	Abnormal results of function study of liver	digestive	747	31854	3	0.00335902	48.5485	3.88716	0.117762	1.12498	0.0909688	0.195482	1	0.973058
chr3.101705614.T.C	rs11919389	C	Risk factor	CAV	C	PDCL3P4	252	Disorders of parathyroid gland	endocrine/metabolic	673	35024	3	0	0	1.59176	-0.0800102	0.923107	0.0618065	0.195483	1	0.973058
chr1.230710048.A.G	rs699	G	Severity	CAV	G	AGT	433	Cerebrovascular disease	circulatory system	498	12453	1	NA	NA	0	0.08721	1.09113	0.0673683	0.195484	1	0.973058
chr8.38963809.A.G	rs10808999	G	Severity	CAV	A	PLEKHA2	617	NA	NA	295	8843	1	NA	NA	0	0.26838	1.30784	0.207327	0.1955	1	0.973102
chr15.60845514.G.A	rs17303202	A	Risk factor; Severity	CAV-FE	A	RORA	327.71	Restless legs syndrome	neurological	207	30553	3	0.0142403	13.8039	2.32029	-0.149324	0.86129	0.115355	0.195501	1	0.973102
chr12.112919388.G.A	rs10774671	A	Severity (A allele); Protective (G allele)	CAV-FE	A	OAS1	427.21	Atrial fibrillation	circulatory system	321	6747	1	NA	NA	0	-0.11253	0.89357	0.0869321	0.195505	1	0.973102
chr13.19647239.G.A	rs191299359	A	Severity	CAV	A	MPHOSPH8	365	Glaucoma	sense organs	2280	34093	3	0	0	0.665025	0.983671	2.67426	0.759913	0.195509	1	0.973102
chrX.15603134.G.A	rs7885856	G;A	Possible functional consequences	FCP + IP	A	ACE2	701.4	Keloid scar	dermatologic	188	35971	3	0.0401394	0	1.27333	-0.344698	0.708434	0.266291	0.195514	1	0.973102
chr9.87726001.C.A	rs41307457	C;A	Possible functional consequences	FCP + IP	A	CTSL	244.1	Secondary hypothyroidism	endocrine/metabolic	928	30958	3	0	0	0.280139	0.113042	1.11968	0.0873298	0.195518	1	0.973102
chr17.9267091.C.T	rs34761447	C	Severity	CAV	T	STX8	359	Muscular dystrophies and other myopathies	neurological	166	36075	3	0	0	0.141811	0.309901	1.36329	0.239412	0.195519	1	0.973102
chr12.47844974.A.G	rs731236	AG and AA genotype	Severity	CAV	G	VDR	585.4	Chronic kidney disease, Stage I or II	genitourinary	631	32077	3	0	0	1.48254	0.079755	1.08302	0.0616146	0.195521	1	0.973102
chr16.3500977.C.G	rs2301762	G	Severity	CAV	G	CLUAP1	209	Neuroendocrine tumors	neoplasms	190	38855	3	0.835319	78.0476	9.11063	0.308888	1.36191	0.238635	0.195529	1	0.97311
chr12.8608014.A.G	rs11613792	A	Severity	CAV	G	AICDA	257	Testicular dysfunction	endocrine/metabolic	531	32692	3	0.00855245	29.0877	2.82039	-0.111392	0.894588	0.0860577	0.195532	1	0.97311
chr19.35687796.G.A	rs77127536	A	Severity	CAV	A	TYMSP2	471	Nasal polyps	respiratory	114	26581	3	0	0	0.310928	-0.272009	0.761847	0.210146	0.195534	1	0.97311
chr7.22728630.G.T	rs2066992	T	Protective	CAV-FE	T	IL6	389.1	Sensorineural hearing loss	sense organs	1227	34957	3	0	0	0.824813	0.0866167	1.09048	0.0669182	0.195539	1	0.973114
chr7.54580201.A.C	rs622568	C	Severity; Risk factor	CAV-FE	C	-	751.21	Cystic kidney disease	congenital anomalies	105	38617	3	0	0	0.654178	-0.215017	0.806528	0.166119	0.195544	1	0.973114
chr9.3320390.C.A	rs72699049	A	Severity	CAV	A	RFX3	695.42	Systemic lupus erythematosus	dermatologic	480	31936	3	0.010412	0	1.43918	-0.280117	0.755695	0.216417	0.195548	1	0.973114
chr10.22439346.T.C	-	HLA-A*02:02	Protective	IP	C	HLA-A	244.4	Hypothyroidism NOS	endocrine/metabolic	3119	30917	3	0	0	0.945988	-0.0842183	0.919231	0.0650669	0.19555	1	0.973114
chr3.157438240.A.G	rs1840680	AG genotype)	Protective	CAV	A	PTX3	703.1	Ingrowing nail	dermatologic	249	34549	3	0	0	0.944629	0.121595	1.1293	0.0939447	0.195553	1	0.973114
chr1.155197995.A.G	rs41264915	A	Severity	CAV-FE	G	THBS3	764	Sciatica	symptoms	1929	31975	3	5.74219e-06	0	1.95916	-0.0616914	0.940173	0.0476649	0.195571	1	0.973174
chr9.87724615.A.G	rs3128509	A;G	Possible functional consequences	FCP + IP	A	CTSL	722.6	Degeneration of intervertebral disc	musculoskeletal	429	32619	3	0	0	1.2236	0.0971499	1.10203	0.0750615	0.195572	1	0.973174
chr4.188627868.CTCT.C	rs1734523522	C	Severity	CAV	C	LINC01060	281	Other deficiency anemia	hematopoietic	345	28871	3	0	0	0.0170042	-0.179588	0.835614	0.138758	0.195577	1	0.973183
chr17.45995618.A.G	rs112572874	G	Risk factor	CAV-FE	G	MAPT	994.2	Sepsis	injuries & poisonings	266	38303	3	0	0	0.0445	-0.17936	0.835805	0.138584	0.195587	1	0.973188
chr9.78543197.A.G	rs7027911	A	Severity	CAV	A	-	112	Candidiasis	infectious diseases	177	11956	1	NA	NA	0	0.140552	1.15091	0.108601	0.195594	1	0.973188
chr6.160731787.C.T	rs4252128	T	Potential functional effect on protein	FCP + IP	T	PLG	504	Other alveolar and parietoalveolar pneumonopathy	respiratory	430	36787	3	0	0	0.405336	0.300069	1.34995	0.231857	0.195596	1	0.973188
chr12.6845711.C.T	rs5443	T	protective	CAV	T	CDCA3	256.4	Polycystic ovaries	endocrine/metabolic	333	26602	2	0.0214944	58.3913	2.40334	0.10892	1.11507	0.084161	0.195601	1	0.973188
chr7.22548762.C.T	rs13227460	T	Severity	CAV	T	STEAP1B	278.4	Abnormal weight gain	endocrine/metabolic	614	25183	3	0	0	0.780084	-0.1079	0.897717	0.0833735	0.195603	1	0.973188
chr4.143999443.G.A	rs7683365	A	Risk factor	FCP + IP	A	GYPB	509.1	Respiratory failure	respiratory	183	32367	3	6.50061e-07	29.9762	2.85617	0.159329	1.17272	0.123113	0.195607	1	0.973188
chr11.1219991.G.T	rs35705950	T	Protective	CAV	T	MUC5B	561.2	NA	NA	897	36513	3	3.90661e-05	20.4759	2.51496	-0.143023	0.866734	0.110514	0.195608	1	0.973188
chr9.21131628.G.C	rs12236000	G	Severity	CAV	C	-	255.2	Adrenal hypofunction	endocrine/metabolic	219	34904	3	0	0	0.692607	0.19892	1.22008	0.153705	0.19561	1	0.973188
chr6.18015216.C.T	rs140247774	T	Severity	CAV	T	-	722.1	Displacement of intervertebral disc	musculoskeletal	799	33060	3	0	0	1.5807	0.176733	1.19331	0.136563	0.195612	1	0.973188
chr1.12192898.T.G	rs1061622	T	Severity	CAV-FE	G	TNFRSF1B	619.4	Noninflammatory disorders of vagina	genitourinary	1023	34530	3	0.0310953	66.9032	6.04288	-0.0806207	0.922544	0.0622971	0.19562	1	0.973188
chr9.3320390.C.A	rs72699049	A	Severity	CAV	A	RFX3	636	Early or threatened labor; hemorrhage in early pregnancy	pregnancy complications	155	38306	3	0	0	9.00102e-05	-0.666082	0.513717	0.514704	0.195628	1	0.973188
chr17.63488670.G.A	rs4343	G	Severity; Risk factor	CAV	A	ACE	696.41	Psoriasis vulgaris	dermatologic	267	10805	1	NA	NA	0	0.116847	1.12395	0.090293	0.195633	1	0.973188
chr3.149000300.G.T	rs76488148	T	Severity	CAV	T	GYG1	612	Breast conditions, congenital or relating to hormones	genitourinary	338	33069	3	0	0	0.133739	0.163788	1.17796	0.126566	0.195634	1	0.973188
chr15.60845514.G.A	rs17303202	A	Risk factor; Severity	CAV-FE	A	RORA	560.2	Impaction of intestine	digestive	212	28342	3	0.0267296	26.5645	2.72348	-0.150448	0.860323	0.116258	0.195637	1	0.973188
chr19.35687796.G.A	rs77127536	A	Severity	CAV	A	TYMSP2	269	Proteinuria	endocrine/metabolic	1540	36403	3	0.00696348	48.0724	3.85151	0.0669018	1.06919	0.0516984	0.195639	1	0.973188
chr2.181488719.A.C	rs2034831	C	Severity	CAV	C	ITGA4	427.1	Paroxysmal tachycardia, unspecified	circulatory system	699	29377	3	0	0	1.21575	0.153058	1.16539	0.118276	0.195641	1	0.973188
chr12.47879112.A.G	rs2228570	AG genotype	Severity	CAV	A	VDR	507	Pleurisy; pleural effusion	respiratory	278	32238	3	0.0779893	73.9677	7.68277	-0.125608	0.881961	0.0970642	0.195641	1	0.973188
chr15.60902209.A.G	rs4774377	G	Risk factor	CAV-FE	G	RORA	335	Multiple sclerosis	neurological	317	34192	3	0	0	0.344362	-0.109799	0.896014	0.0848506	0.195655	1	0.973188
chr3.141689849.A.G	rs6440031	G	Severity	CAV	A	LINC02618	447.7	Aortic ectasia	circulatory system	150	29600	3	0	0	0.000594672	-0.349206	0.705248	0.269864	0.195662	1	0.973188
chr15.60902209.A.G	rs4774377	G	Risk factor	CAV-FE	G	RORA	722.8	Postlaminectomy syndrome	musculoskeletal	167	32488	3	0	0	0.0128514	0.15014	1.162	0.116027	0.195662	1	0.973188
chr19.52830722.G.A	rs10411226	G	Severity	CAV	G	ZNF28	495	Asthma	respiratory	4738	24614	3	0	0	0.187805	0.0320834	1.0326	0.024794	0.195665	1	0.973188
chr7.128938247.T.G	rs10488631	TCTA haplotype	Severity in European-Americans	CAV	T	IRF5	733	Other disorders of bone and cartilage	musculoskeletal	1444	20535	2	0	0	0.520217	0.0545856	1.0561	0.042184	0.19567	1	0.973188
chr2.195994321.C.T	rs191631470	T	Severity	CAV	T	DNAH7	600	Hyperplasia of prostate	genitourinary	1990	35331	3	0	0	0.837716	0.346766	1.41449	0.267987	0.195676	1	0.973188
chr17.35880776.C.T	rs2107538	T	Risk factor; Severity	FCP	T	CCL5	202	Cancer of other lymphoid, histiocytic tissue	neoplasms	248	38147	3	0	0	0.673109	0.132051	1.14117	0.102052	0.19568	1	0.973188
chr11.2872637.A.G	rs10766439	A	Severity	CAV	A	-	710	Osteomyelitis, periostitis, and other infections involving bone	musculoskeletal	246	35473	3	0	0	0.692125	0.13299	1.14224	0.102778	0.19568	1	0.973188
chr11.2872637.A.G	rs10766439	A	Severity	CAV	A	-	710.1	Osteomyelitis	musculoskeletal	246	35473	3	0	0	0.692125	0.13299	1.14224	0.102778	0.19568	1	0.973188
chr2.113129630.T.C	rs419598	C	Risk factor	CAV	C	IL1RN	590	Pyelonephritis	genitourinary	204	31759	3	0	0	0.0465947	0.161465	1.17523	0.124785	0.195686	1	0.973188
chr13.23084699.A.G	rs1984162	G	Severity	CAV	G	-	788	Syncope and collapse	symptoms	1191	36641	3	0	0	0.433895	0.0638832	1.06597	0.0493715	0.19569	1	0.973188
chr10.52771475.C.T	rs1800450	T	Severity	CAV	T	MBL2	452	Other venous embolism and thrombosis	circulatory system	970	31981	3	0	0	0.544764	-0.105289	0.900065	0.0813717	0.195692	1	0.973188
chr7.22728408.A.G	rs2069837	G	Severity	CAV-FE	G	IL6	574.1	Cholelithiasis	digestive	732	37308	3	0	0	1.16676	0.11253	1.11911	0.0869683	0.195694	1	0.973188
chr1.205208489.G.A	rs11240388	G	Severity	CAV-FE	A	DSTYK	429.2	Abnormal function study of cardiovascular system	circulatory system	279	21977	2	0	0	0.405137	-0.125652	0.881921	0.0971106	0.195697	1	0.973188
chr17.15965007.C.T	rs8081547	T	Risk factor	FCP + IP	T	ADORA2B	585.32	End stage renal disease	genitourinary	1105	30477	3	0	0	0.62211	0.0787848	1.08197	0.0608896	0.195701	1	0.973188
chr1.46309111.A.G	rs41292543	G	Severity	CAV-FE	G	UQCRH	174.1	Breast cancer [female]	neoplasms	1186	35890	3	9.72776e-07	0	1.87833	0.107807	1.11383	0.0833199	0.195701	1	0.973188
chr3.157438240.A.G	rs1840680	AG genotype)	Protective	CAV	A	PTX3	250.24	Type 2 diabetes with neurological manifestations	endocrine/metabolic	1540	26903	3	0	0	0.184048	-0.053567	0.947842	0.0414012	0.195717	1	0.973188
chr7.22728408.A.G	rs2069837	G	Severity	CAV-FE	G	IL6	724	Other and unspecified disorders of back	musculoskeletal	676	33351	3	0.00780091	23.4616	2.61307	0.113768	1.12049	0.0879301	0.195718	1	0.973188
chr2.113129630.T.C	rs419598	C	Risk factor	CAV	C	IL1RN	300.11	Generalized anxiety disorder	mental disorders	1121	24176	3	0.0102006	48.0265	3.84812	-0.072307	0.930245	0.0558856	0.195721	1	0.973188
chr12.47844974.A.G	rs731236	AG and AA genotype	Severity	CAV	G	VDR	313	Pervasive developmental disorders	mental disorders	300	38341	3	0.00145284	0	1.62898	0.111843	1.11834	0.0864436	0.195724	1	0.973188
chr6.12216733.A.G	rs10755709	A	Severity	CAV	G	-	174	Breast cancer	neoplasms	1162	34380	3	0	0	1.17081	0.059603	1.06142	0.0460675	0.195728	1	0.973188
chr12.8608014.A.G	rs11613792	A	Severity	CAV	G	AICDA	362.6	Peripheral retinal degenerations	sense organs	195	31241	3	0.0928646	66.8014	6.02435	0.162119	1.176	0.125303	0.195728	1	0.973188
chr10.104263031.C.A	rs4925	A	Protective for neurological complications of long COVID	CAV	A	GSTO1	241	Nontoxic nodular goiter	endocrine/metabolic	2150	31234	3	0.0184171	74.3988	7.81212	-0.0524733	0.94888	0.0405571	0.19573	1	0.973188
chr4.68840276.G.A	rs115162070	G	Severity	CAV	A	-	411.1	Unstable angina (intermediate coronary syndrome)	circulatory system	174	32890	3	0	0	0.660811	-0.446431	0.639908	0.345052	0.195732	1	0.973188
chr3.1052111.C.G	rs1504061	G	Severity	CAV	G	-	595	Hydronephrosis	genitourinary	208	36945	3	0	0	0.710003	-0.305592	0.736687	0.236201	0.195742	1	0.973188
chr4.71762286.C.T	rs113574864	T	Severity	CAV	T	GC	594	Urinary calculus	genitourinary	1303	36981	3	0	0	1.00369	0.0866729	1.09054	0.0669923	0.195743	1	0.973188
chr1.230710048.A.G	rs699	G	Severity	CAV	A	AGT	288.1	Decreased white blood cell count	hematopoietic	398	22411	2	0	0	0.468518	0.112044	1.11856	0.0866029	0.195745	1	0.973188
chr10.76490426.T.C	rs114026383	C	Risk factor for European population	CAV	C	LRMDA	292.4	Altered mental status	mental disorders	305	35109	3	0	0	0.458552	0.331195	1.39263	0.255993	0.195747	1	0.973188
chr16.89196249.G.A	rs117169628	A	Severity	CAV	A	SLC22A31	443.9	Peripheral vascular disease, unspecified	circulatory system	1955	33302	3	1.88337e-06	0	1.83628	-0.0884025	0.915392	0.0683298	0.195748	1	0.973188
chr1.161509955.A.G	rs1801274	G	Severity	CAV	A	FCGR2A	476	Allergic rhinitis	respiratory	2136	10282	1	NA	NA	0	0.0447684	1.04579	0.0346038	0.195754	1	0.973188
chr10.98166813.G.T	rs10786398	T	Severity	CAV	T	R3HCC1L	381.1	Otitis media	sense organs	249	35831	3	0.0362539	40.8062	3.37873	-0.145488	0.8646	0.112456	0.195756	1	0.973188
chr19.50379362.T.C	rs1405655	C	Severity	CAV-FE	C	NR1H2	344	Other paralytic syndromes	neurological	122	26674	2	0.0120386	21.1055	1.26751	0.173135	1.18903	0.133826	0.195758	1	0.973188
chr11.88436431.C.T	rs72953026	T	Severity	CAV-FE	T	-	939	Atopic/contact dermatitis due to other or unspecified	dermatologic	2307	30758	3	0.00463268	50.8494	4.06913	0.0603079	1.06216	0.0466156	0.19576	1	0.973188
chr22.24011037.T.C	rs11090305	C	Severity	CAV	C	-	079.9	Viremia, NOS	infectious diseases	413	26261	3	0	0	1.01477	0.103266	1.10879	0.0798211	0.195762	1	0.973188
chr17.15965007.C.T	rs8081547	T	Risk factor	FCP + IP	T	ADORA2B	402	NA	NA	790	35531	3	0.0246246	62.2924	5.30397	-0.0897212	0.914186	0.0693539	0.195779	1	0.973229
chr10.22439346.T.C	-	HLA-A*02:02	Protective	IP	C	HLA-A	627.2	Symptomatic menopause	genitourinary	637	31063	3	0	0	0.544352	-0.197597	0.820701	0.152745	0.19579	1	0.973229
chr11.320772.A.G	rs12252	G	Severity; Risk factor	CAV	G	IFITM3	244	Hypothyroidism	endocrine/metabolic	3715	29853	3	0.00333077	38.5035	3.25222	-0.0517529	0.949563	0.0400059	0.195792	1	0.973229
chr8.73355963.T.C	rs2010843	C	Severity	CAV	T	RDH10-AS1	250.25	Diabetes type 2 with peripheral circulatory disorders	endocrine/metabolic	125	10395	1	NA	NA	0	-0.168933	0.844566	0.130588	0.195792	1	0.973229
chr8.40324459.C.A	rs11779911	C	Severity	CAV	A	SIRLNT	738	Other acquired musculoskeletal deformity	musculoskeletal	273	34145	3	0	0	0.615998	-0.130766	0.877423	0.101084	0.195793	1	0.973229
chr11.14893332.A.G	rs10741657	G	Severity	CAV	A	CYP2R1	253	Disorders of the pituitary gland and its hypothalamic control	endocrine/metabolic	390	35143	3	0	0	1.3442	-0.103862	0.90135	0.0802875	0.195794	1	0.973229
chr11.611919.C.G	rs702966	C	Severity in African-Americans	CAV	G	PHRF1	446	Polyarteritis nodosa and allied conditions	circulatory system	151	25366	2	0	0	0.45939	-0.163619	0.849065	0.126483	0.195802	1	0.973229
chr15.90879313.T.C	rs8039305	C	Risk factor	CAV-FE	C	FURIN	477	Epistaxis or throat hemorrhage	respiratory	242	19614	2	0	0	0.283493	0.124366	1.13243	0.0961389	0.195803	1	0.973229
chr12.132489230.GC.G	rs56106917	G	Severity	CAV	G	FBRSL1	994	Sepsis and SIRS	injuries & poisonings	281	38227	3	0	0	1.31513	-0.121596	0.885506	0.093999	0.195808	1	0.973229
chr3.27146807.G.A	rs17317135	G	Severity	CAV	A	NEK10	433.21	Cerebral artery occlusion, with cerebral infarction	circulatory system	1100	35160	3	0.152826	64.41	5.61956	0.181167	1.19861	0.140051	0.195811	1	0.973229
chr17.9267091.C.T	rs34761447	C	Severity	CAV	T	STX8	560	Intestinal obstruction without mention of hernia	digestive	333	28051	3	0.157475	58.7087	4.84364	0.216104	1.24123	0.167061	0.195814	1	0.973229
chr22.19963748.G.A	rs4680	A	Risk factor	FCP	A	COMT	740.12	Osteoarthrosis, localized, secondary	musculoskeletal	150	31120	3	0	0	1.85684	-0.159156	0.852863	0.123037	0.195814	1	0.973229
chr2.112913801.G.T	rs3811046	T	Risk factor	CAV	G	IL37	480.1	Bacterial pneumonia	respiratory	166	26128	2	0.00320268	9.22951	1.10168	0.158487	1.17174	0.122521	0.195821	1	0.973229
chr12.57108399.C.T	rs324011	T	Risk factor; Severity	CAV	T	STAT6	1015	NA	NA	286	38110	3	0	0	0.538008	-0.128972	0.878999	0.0997044	0.195824	1	0.973229
chr15.90879313.T.C	rs8039305	C	Risk factor	CAV-FE	C	FURIN	198.4	Secondary malignant neoplasm of liver	neoplasms	120	25758	2	0	0	0.126317	-0.173489	0.840726	0.134121	0.195827	1	0.973229
chr10.52771475.C.T	rs1800450	T	Severity	CAV	T	MBL2	580.1	Glomerulonephritis	genitourinary	180	32084	3	0.0539231	41.1481	3.39836	0.206987	1.22997	0.160018	0.19583	1	0.973229
chr5.86011821.T.G	rs4424029	G	Severity	CAV	G	-	446	Polyarteritis nodosa and allied conditions	circulatory system	205	33099	3	0	0	0.917791	0.135758	1.1454	0.104952	0.195831	1	0.973229
chr9.132278286.T.C	rs11243705	C	Severity	CAV	C	SETX	601.1	Prostatitis	genitourinary	158	34768	3	0	0	0.301215	0.197503	1.21836	0.152691	0.195845	1	0.973283
chr9.4329170.T.C	rs3895472	C	Severity	CAV	T	GLIS3	300.12	Agorophobia, social phobia, and panic disorder	mental disorders	574	23691	3	0.00381088	25.2923	2.6771	0.116858	1.12396	0.0903449	0.195852	1	0.973297
chr10.51197961.C.A	rs7897633	A	Severity in European-Americans	CAV	C	PRKG1	411.4	Coronary atherosclerosis	circulatory system	4110	33131	3	0.0130684	80.3844	10.196	0.0366902	1.03737	0.0283667	0.195865	1	0.973304
chr1.109740350.G.T	rs1332018	T	Risk factor; Severity	CAV	G	GSTM3	560.2	Impaction of intestine	digestive	212	28398	3	0.0262871	34.5982	3.05802	0.136765	1.14656	0.10574	0.19587	1	0.973304
chr12.47902438.G.T	rs11574024	T	Severity	CAV	T	VDR	377	Disorders of optic nerve and visual pathways	sense organs	249	33556	3	0	0	0.201566	-0.334121	0.715967	0.258328	0.195874	1	0.973304
chr2.195499753.A.C	rs73060484	C	Severity	CAV	C	-	198.1	Secondary malignancy of lymph nodes	neoplasms	113	34952	3	0	0	1.2515	0.269393	1.30917	0.208284	0.195875	1	0.973304
chr7.54580201.A.C	rs622568	C	Severity; Risk factor	CAV-FE	C	-	593.1	Gross hematuria	genitourinary	419	31840	3	1.28204e-06	0	1.79437	-0.110223	0.895634	0.0852208	0.195879	1	0.973304
chr7.22728408.A.G	rs2069837	G	Severity	CAV-FE	G	IL6	634	Miscarriage; stillbirth	pregnancy complications	243	38457	3	0	0	0.452758	-0.225599	0.798038	0.174427	0.195882	1	0.973304
chr11.126292948.C.T	rs8177374	T	Protective	CAV	T	TIRAP	740.2	Osteoarthrosis, generalized	musculoskeletal	201	31140	3	0.0380756	14.0547	2.32706	0.222136	1.24874	0.17175	0.195883	1	0.973304
chr5.77379593.G.A	rs7715119	A	Severity	CAV-FE	A	PDE8B	242.1	Graves' disease	endocrine/metabolic	455	30920	3	0.0105125	31.0704	2.90151	0.119913	1.1274	0.0927151	0.19589	1	0.973304
chrX.12889539.C.G	rs3853839	G	Severity; Risk factor	CAV-FE	G	TLR7	396	Abnormal heart sounds	circulatory system	932	32710	3	0	0	1.18355	-0.0836513	0.919752	0.0646781	0.195891	1	0.973304
chr16.78590128.A.G	rs72803978	A	Severity	CAV	G	WWOX	571.81	Portal hypertension	digestive	152	32742	3	0	0	0.424678	-0.540499	0.582457	0.417908	0.195891	1	0.973304
chr3.27146807.G.A	rs17317135	G	Severity	CAV	A	NEK10	250.41	Impaired fasting glucose	endocrine/metabolic	631	26330	3	0.0822743	31.1914	2.90662	-0.259402	0.771513	0.200567	0.195893	1	0.973304
chr9.132278286.T.C	rs11243705	C	Severity	CAV	C	SETX	276.12	Hyposmolality and/or hyponatremia	endocrine/metabolic	351	33638	3	0	0	0.60454	0.135297	1.14488	0.104612	0.1959	1	0.973319
chr4.67964168.T.A	rs720009	A	Possible functional consequences	FCP + IP	A	TMPRSS11A	090	Sexually transmitted infections (not HIV or hepatitis)	infectious diseases	900	37544	3	0	0	0.0579656	-0.130376	0.877765	0.100809	0.195907	1	0.973319
chr1.12192898.T.G	rs1061622	T	Severity	CAV-FE	G	TNFRSF1B	256.4	Polycystic ovaries	endocrine/metabolic	416	35099	3	0	0	1.79867	-0.124245	0.883164	0.0960685	0.19591	1	0.973319
chr1.196673103.G.A	rs800292	A	Severity	CAV	G	CFH	733	Other disorders of bone and cartilage	musculoskeletal	377	7655	1	NA	NA	0	0.120237	1.12776	0.0929708	0.195917	1	0.973319
chr5.123497022.T.C	rs62377777	T	Severity	CAV	C	-	250.3	Insulin pump user	endocrine/metabolic	2091	26818	3	0	0	0.933149	0.0505609	1.05186	0.0390954	0.195918	1	0.973319
chr1.12207235.C.T	rs3397	T	Severity	CAV-FE	C	TNFRSF1B	401.2	Hypertensive heart and/or renal disease	circulatory system	257	13024	2	0	0	0.0910427	-0.131422	0.876848	0.10162	0.19592	1	0.973319
chr17.63488670.G.A	rs4343	G	Severity; Risk factor	CAV	G	ACE	289	Other diseases of blood and blood-forming organs	hematopoietic	664	22409	2	0	0	0.639292	0.078901	1.0821	0.0610094	0.195921	1	0.973319
chr2.195519781.A.G	rs74417002	G	Severity	CAV	G	-	728.7	Fasciitis	musculoskeletal	810	29378	3	0	0	1.35449	-0.181699	0.833852	0.140499	0.195929	1	0.973327
chr7.117587778.G.T	rs113993959	T	Severity	CAV	T	CFTR	475	Chronic sinusitis	respiratory	1464	20385	2	0	0	0.00357133	1.01267	2.75294	0.783059	0.195934	1	0.973327
chr14.55263686.C.T	rs10140801	T	Severity	CAV-FE	T	FBXO34-AS1	526	Diseases of the jaws	digestive	101	27941	2	0	0	0.269749	-0.192317	0.825045	0.148712	0.195936	1	0.973327
chrX.12889539.C.G	rs3853839	G	Severity; Risk factor	CAV-FE	G	TLR7	577	Diseases of pancreas	digestive	413	36344	3	0.0156394	35.9254	3.12136	-0.124447	0.882985	0.0962308	0.195938	1	0.973327
chr4.71742666.T.G	rs2282679	G	Severity	CAV	G	GC	253.1	Pituitary hyperfunction	endocrine/metabolic	122	35149	3	0.00921963	0	1.60655	0.212669	1.23697	0.164452	0.195944	1	0.973327
chr6.52236941.T.C	rs763780	C	Protective	FCP	C	IL17F	250	Diabetes mellitus	endocrine/metabolic	8326	26966	3	0	0	0.173452	-0.0525554	0.948802	0.0406409	0.195953	1	0.973327
chr2.167953627.G.A	rs7595310	A	Severity	CAV-FE	A	STK39	411	Ischemic Heart Disease	circulatory system	3432	24679	2	0	0	0.999819	-0.0423954	0.958491	0.0327845	0.195958	1	0.973327
chr17.45422978.G.C	rs1230082	G	Severity	CAV	G	ARHGAP27	516	Abnormal sputum	respiratory	102	29161	2	0	0	0.228628	-0.193861	0.823772	0.149915	0.195961	1	0.973327
chr21.41464802.A.G	rs462574	A	Possible functional consequences	FCP + IP	A	TMPRSS2	464	Acute sinusitis	respiratory	525	28225	3	0.0441979	57.5711	4.71377	0.117794	1.12501	0.0910911	0.195961	1	0.973327
chr3.61768231.T.A	rs672699	A	Severity	CAV	T	PTPRG	228.1	Hemangioma of skin and subcutaneous tissue	neoplasms	316	28403	2	0	0	0.497011	-0.129649	0.878404	0.100259	0.195962	1	0.973327
chr2.112913801.G.T	rs3811046	T	Risk factor	CAV	G	IL37	244	Hypothyroidism	endocrine/metabolic	3296	23313	2	0	0	0.0786581	0.0394027	1.04019	0.0304707	0.195965	1	0.973327
