## Supplementary Table 15 for "A comprehensive knowledgebase of known and predicted human genetic variants associated with COVID-19 susceptibility and severity" (part 11 of 50)

### Sheet: Supplementary Table 15 (continued)
Supplementary Table 15. Transethnic meta-PheWAS
chr10.52771482.G.A	rs5030737	A	Potential functional effect on protein	FCP + IP	A	MBL2	720	Spinal stenosis	musculoskeletal	583	33346	3	0	0	0.592232	0.18735	1.20605	0.144882	0.19597	1	0.973327
chr17.27263807.T.C	rs60811869	C	Severity	CAV	C	-	339	Other headache syndromes	neurological	1672	33482	3	0	0	1.21032	0.126985	1.1354	0.0982012	0.195972	1	0.973327
chr6.158608455.C.T	rs117665206	T	Severity	CAV	T	TMEM181	619.4	Noninflammatory disorders of vagina	genitourinary	1023	34574	3	0	0	4.77712e-05	-0.648495	0.522832	0.501501	0.195973	1	0.973327
chr12.47879112.A.G	rs2228570	AG genotype	Severity	CAV	A	VDR	747	Cardiac and circulatory congenital anomalies	congenital anomalies	361	33992	3	0	0	0.619508	0.104338	1.10998	0.0806885	0.195979	1	0.973337
chr12.8058591.T.C	rs7842	C	Risk factor; Severity	CAV	C	C3AR1	367.1	Myopia	sense organs	384	34653	3	0	0	1.5713	0.100212	1.10541	0.0774995	0.195989	1	0.97336
chr15.90879313.T.C	rs8039305	C	Risk factor	CAV-FE	C	FURIN	394.7	Disease of tricuspid valve	circulatory system	122	25397	2	0.195769	83.4438	6.04003	-0.178137	0.836828	0.137766	0.195996	1	0.97336
chr1.173115604.T.G	rs17300100	G	Severity	CAV	G	-	480	Pneumonia	respiratory	1295	33594	3	0.0103995	37.9166	3.22147	0.104092	1.1097	0.0805016	0.195997	1	0.97336
chr11.34482745.G.A	rs61882275	G	Severity	CAV	A	ELF5	721.1	Spondylosis without myelopathy	musculoskeletal	2110	33155	3	0.00261751	37.8699	3.21905	-0.0449532	0.956042	0.0347655	0.195998	1	0.97336
chr14.80203237.T.C	rs225014	C	Severity	CAV	C	DIO2	270.3	Disorders of plasma protein metabolism	endocrine/metabolic	347	35615	3	0	0	0.917752	-0.101732	0.903271	0.0786777	0.196002	1	0.973364
chr6.12216733.A.G	rs10755709	A	Severity	CAV	G	-	041.8	H. pylori	infectious diseases	233	22352	2	0.0773835	76.3977	4.23687	0.128824	1.13749	0.0996316	0.19601	1	0.973364
chr10.22439346.T.C	-	HLA-A*02:02	Protective	IP	C	HLA-A	241.1	Nontoxic uninodular goiter	endocrine/metabolic	1439	30917	3	0	0	0.127105	-0.130195	0.877924	0.100693	0.196013	1	0.973364
chr6.158608455.C.T	rs117665206	T	Severity	CAV	T	TMEM181	269	Proteinuria	endocrine/metabolic	1548	36589	3	0	0	0.356325	-0.493466	0.610506	0.381649	0.196016	1	0.973364
chr10.76490426.T.C	rs114026383	C	Risk factor for European population	CAV	C	LRMDA	071.1	HIV infection, symptomatic	infectious diseases	2637	27972	3	0.936452	73.4255	7.52601	0.134079	1.14348	0.103698	0.196017	1	0.973364
chr3.141689849.A.G	rs6440031	G	Severity	CAV	A	LINC02618	365.1	Open-angle glaucoma	sense organs	265	30217	3	0.0423509	21.4239	2.5453	0.233495	1.26301	0.180588	0.196023	1	0.973364
chr7.128938247.T.G	rs10488631	TCTA haplotype	Severity in European-Americans	CAV	T	IRF5	478	Throat pain	respiratory	129	16730	2	0.236708	85.2036	6.75841	-0.170792	0.842997	0.132095	0.196029	1	0.973364
chr5.77379593.G.A	rs7715119	A	Severity	CAV-FE	A	PDE8B	275.5	Disorders of calcium/phosphorus metabolism	endocrine/metabolic	307	36951	3	0.0452212	46.8231	3.76103	-0.160507	0.851712	0.12414	0.19603	1	0.973364
chr9.87726151.C.T	rs41312184	C;T	Possible functional consequences	FCP + IP	T	CTSL	475	Chronic sinusitis	respiratory	1941	26696	3	0	0	0.0185437	0.165753	1.18028	0.128198	0.196031	1	0.973364
chrX.15564175.T.C	rs41303171	C	Severity; Risk factor	CAV	C	ACE2	250.23	Type 2 diabetes with ophthalmic manifestations	endocrine/metabolic	682	26963	3	0	0	0.657116	0.570848	1.76977	0.441534	0.196054	1	0.97342
chr1.155133406.T.G	rs4971066	G	Risk factor	CAV	G	EFNA1	368.9	Subjective visual disturbances	sense organs	257	35048	3	4.9146e-06	28.0039	2.77793	0.162053	1.17592	0.125343	0.196056	1	0.97342
chr4.67963489.G.A	rs6552134	G	Possible functional consequences	FCP + IP	A	TMPRSS11A	592	Cystitis and urethritis	genitourinary	141	7502	1	NA	NA	0	0.186456	1.20497	0.144221	0.196063	1	0.97342
chr6.52200448.A.G	rs13192246	G	Severity	CAV	G	-	626.1	Irregular menstrual cycle/bleeding	genitourinary	559	7258	1	NA	NA	0	0.114258	1.12104	0.0883779	0.196068	1	0.97342
chr16.57636629.G.A	rs7499679	A	Severity	CAV	A	ADGRG1	216.1	Screening for malignant neoplasms of the skin	neoplasms	576	34358	3	0	0	1.39809	0.0878246	1.0918	0.0679321	0.19607	1	0.97342
chr12.132489230.GC.G	rs56106917	G	Severity	CAV	G	FBRSL1	279.11	Deficiency of humoral immunity	endocrine/metabolic	105	27613	2	0	0	0.167128	0.181624	1.19916	0.140487	0.196074	1	0.97342
chr4.186082920.C.T	rs3775291	T	Risk factor; Severity	CAV-FE	T	TLR3	198	Secondary malignant neoplasm	neoplasms	469	35225	3	0	0	0.1494	-0.111239	0.894725	0.0860442	0.196077	1	0.97342
chr11.320836.C.T	rs34481144	T	Severity	CAV	T	IFITM3	279.7	Other immunological findings	endocrine/metabolic	1597	34872	3	0	0	0.801816	-0.0596107	0.942131	0.0461098	0.19608	1	0.97342
chr16.85959043.C.T	rs12444486	C	Severity in African-Americans	CAV	C	-	263	Other nutritional deficiency	endocrine/metabolic	202	24136	3	0.0547654	62.463	5.32808	0.13362	1.14296	0.103357	0.196081	1	0.97342
chr5.159315942.T.G	rs3212227	T	Severity	FCP	G	IL12B	627.3	Postmenopausal atrophic vaginitis	genitourinary	630	31305	3	0	0	0.132715	-0.0857037	0.917866	0.0662933	0.196081	1	0.97342
chr17.35880776.C.T	rs2107538	T	Risk factor; Severity	FCP	T	CCL5	368	Visual disturbances	sense organs	1139	35270	3	0.00555732	40.6706	3.37101	0.0624454	1.06444	0.0483026	0.196082	1	0.97342
chr1.90742957.A.C	rs2166172	C	Severity	CAV-FE	C	-	053.1	Herpes zoster with nervous system complications	infectious diseases	185	27821	3	0	0	0.649762	-0.167101	0.846114	0.129258	0.196091	1	0.973446
chr11.14893332.A.G	rs10741657	G	Severity	CAV	A	CYP2R1	681.5	Cellulitis and abscess of leg, except foot	dermatologic	630	33830	3	0.00045182	2.22203	2.04545	0.079798	1.08307	0.0617282	0.196104	1	0.973485
chr4.67910402.G.A	rs4860265	G	Possible functional consequences	FCP + IP	G	TMPRSS11A	250.42	Other abnormal glucose	endocrine/metabolic	2084	26287	3	0	0	0.238056	-0.0447703	0.956217	0.0346324	0.196106	1	0.973485
chr4.67910532.T.C	rs9998258	T	Possible functional consequences	FCP + IP	C	TMPRSS11A	386.2	Peripheral or central vertigo	sense organs	422	33019	3	0	0	1.55815	-0.252752	0.776661	0.195521	0.196112	1	0.973496
chr1.156125675.T.C	rs581342	C	Severity	CAV	T	LMNA	569	Other disorders of intestine	digestive	198	8492	1	NA	NA	0	-0.140561	0.868871	0.108735	0.196119	1	0.973496
chr3.38894643.C.T	rs33985936	T	Severity	CAV	T	SCN11A	269	Proteinuria	endocrine/metabolic	1547	36587	3	2.83631e-06	16.9611	2.40851	-0.0630973	0.938852	0.0488116	0.196125	1	0.973496
chr12.112919388.G.A	rs10774671	A	Severity (A allele); Protective (G allele)	CAV-FE	G	OAS1	939	Atopic/contact dermatitis due to other or unspecified	dermatologic	1666	23280	2	0	0	0.0700586	0.0490516	1.05027	0.0379463	0.19613	1	0.973496
chr21.33252612.A.G	rs2236757	A	Severity	CAV-FE	A	IFNAR2	362.29	Macular degeneration (senile) of retina NOS	sense organs	227	32340	3	0	0	0.926614	0.134399	1.14385	0.103972	0.196134	1	0.973496
chr21.41470664.C.T	rs61735794	T	Risk factor	CAV	T	TMPRSS2	622.1	Polyp of corpus uteri	genitourinary	258	38023	3	0	0	0.0215127	-0.651668	0.521176	0.504137	0.196135	1	0.973496
chr1.12207235.C.T	rs3397	T	Severity	CAV-FE	C	TNFRSF1B	241.2	Nontoxic multinodular goiter	endocrine/metabolic	449	17755	2	0	0	0.669922	-0.0943609	0.909954	0.0729987	0.196136	1	0.973496
chr21.41465921.C.T	rs62217525	C	Possible functional consequences	FCP + IP	T	TMPRSS2	724	Other and unspecified disorders of back	musculoskeletal	672	32905	3	0.00537678	0	1.72109	0.183586	1.20152	0.142025	0.196137	1	0.973496
chr2.112913801.G.T	rs3811046	T	Risk factor	CAV	T	IL37	379	Other disorders of eye	sense organs	326	7960	1	NA	NA	0	-0.130063	0.87804	0.10062	0.196144	1	0.973502
chr2.191909428.G.A	rs147509469	A	Risk factor for females	CAV	A	CAVIN2-AS1	429	Ill-defined descriptions and complications of heart disease	circulatory system	1005	34075	3	0	0	1.28975	0.229728	1.25826	0.177725	0.196149	1	0.973502
chr12.47879112.A.G	rs2228570	AG genotype	Severity	CAV	A	VDR	244.2	Acquired hypothyroidism	endocrine/metabolic	785	27290	3	0.00117394	0	1.6623	0.0717966	1.07444	0.0555445	0.196151	1	0.973502
chr12.112919388.G.A	rs10774671	A	Severity (A allele); Protective (G allele)	CAV-FE	G	OAS1	427.7	Tachycardia NOS	circulatory system	437	22305	2	0	0	0.00653444	0.091916	1.09627	0.0711111	0.19616	1	0.973502
chr10.43519603.G.T	rs10793436	G	Severity	CAV	T	-	276.5	Hypovolemia	endocrine/metabolic	148	24246	2	0	0	0.441571	-0.157478	0.854295	0.121834	0.196161	1	0.973502
chr12.47844974.A.G	rs731236	AG and AA genotype	Severity	CAV	G	VDR	300	Anxiety disorders	mental disorders	5306	24339	3	0.0027339	58.7017	4.84281	0.0301248	1.03058	0.0233062	0.196162	1	0.973502
chr13.102695866.A.G	rs599976	G	Severity	CAV-FE	G	METTL21C	274.1	Gout	endocrine/metabolic	808	38096	3	0.0397629	67.6167	6.17601	-0.102277	0.902779	0.0791283	0.196167	1	0.973502
chr2.162044379.C.T	rs3788979	T	Risk factor	CAV	T	DPP4	536	Disorders of function of stomach	digestive	418	35270	3	0	0	0.355882	0.136657	1.14644	0.105727	0.196168	1	0.973502
chr16.78590128.A.G	rs72803978	A	Severity	CAV	G	WWOX	401.3	Other hypertensive complications	circulatory system	484	21882	3	0	0	0.69411	-0.307971	0.734937	0.23827	0.196174	1	0.973502
chr11.88824823.A.G	rs10831496	G	Severity	CAV-FE	A	GRM5	454.11	Varicose veins of lower extremity, symptomtic	circulatory system	988	20315	2	0.00186716	15.7084	1.18636	-0.0680922	0.934174	0.0526817	0.196177	1	0.973502
chr4.5820150.T.C	rs3774881	T	Severity	CAV	C	CRMP1	440	Atherosclerosis	circulatory system	428	23132	2	0.0604142	72.6142	3.65152	-0.106051	0.899379	0.0820495	0.196177	1	0.973502
chr9.87726151.C.T	rs41312184	C;T	Possible functional consequences	FCP + IP	T	CTSL	470	Septal Deviations/Turbinate Hypertrophy	respiratory	549	26696	3	0.182149	43.4679	3.53781	-0.39805	0.671629	0.307968	0.196182	1	0.973504
chr5.123497022.T.C	rs62377777	T	Severity	CAV	C	-	180	Cervical cancer and dysplasia	neoplasms	419	34826	3	0.0441421	67.8337	6.21768	0.106725	1.11263	0.0825728	0.196185	1	0.973504
chr1.20166359.C.T	rs72663004	T	Severity	CAV	T	PLA2G2C	246	Other disorders of thyroid	endocrine/metabolic	937	31246	3	0.0252626	23.8275	2.62562	-0.149223	0.861377	0.115455	0.196192	1	0.973504
chr6.31575324.G.A	rs361525	G	Severity	CAV-FE	A	TNF	536.8	Dyspepsia and other specified disorders of function of stomach	digestive	110	23168	2	0	0	0.0614413	-0.536812	0.584609	0.415336	0.196192	1	0.973504
chr9.4329170.T.C	rs3895472	C	Severity	CAV	T	GLIS3	830	Dislocation	injuries & poisonings	231	37155	3	0	0	1.75596	0.176341	1.19284	0.136441	0.196205	1	0.973534
chr11.26675470.T.G	rs10835056	G	Severity	CAV	T	SLC5A12	270	Disorders of protein plasma/amino-acid transport and metabolism	endocrine/metabolic	416	36209	3	0.0118824	43.1407	3.51745	0.0936802	1.09821	0.072485	0.196216	1	0.973534
chr1.46309111.A.G	rs41292543	G	Severity	CAV-FE	G	UQCRH	766	Neuralgia, neuritis, and radiculitis NOS	symptoms	755	32064	3	0.0449414	48.8861	3.91283	-0.159746	0.852361	0.123604	0.196218	1	0.973534
chr4.24511798.A.G	rs73246461	G	Severity	CAV	G	-	381	Otitis media and Eustachian tube disorders	sense organs	380	35084	3	0	0	0.606887	0.123827	1.13182	0.0958116	0.196219	1	0.973534
chr9.87724615.A.G	rs3128509	A;G	Possible functional consequences	FCP + IP	A	CTSL	599.4	Urinary incontinence	genitourinary	1523	28304	3	0	0	1.4254	0.0551132	1.05666	0.0426447	0.196225	1	0.973534
chr3.141689849.A.G	rs6440031	G	Severity	CAV	A	LINC02618	729	Other disorders of soft tissues	musculoskeletal	1102	25975	3	0.0398407	57.067	4.65843	0.121213	1.12887	0.0937913	0.196228	1	0.973534
chr4.143999443.G.A	rs7683365	A	Risk factor	FCP + IP	A	GYPB	695.8	Other specified erythematous conditions	dermatologic	275	28479	3	0	0	1.88824	0.132827	1.14205	0.102778	0.196231	1	0.973534
chr10.36988942.A.G	rs2091431	G	Severity	CAV	A	-	054	Herpes simplex	infectious diseases	1228	27613	3	0	0	1.19609	-0.060754	0.941055	0.0470101	0.196233	1	0.973534
chr7.117642566.G.A	rs77010898	A	Severity	CAV	A	CFTR	216	Benign neoplasm of skin	neoplasms	915	25954	2	0	0	0.000581578	-0.930713	0.394272	0.720168	0.196234	1	0.973534
chr10.52340585.A.T	rs1441121	T	Severity	CAV	A	-	564.1	Irritable Bowel Syndrome	digestive	438	27239	3	0.0103323	27.4109	2.75524	-0.101121	0.903824	0.0782454	0.196235	1	0.973534
chr4.25613313.G.A	-	HLA-A*02:02	Protective	IP	A	HLA-A	196	Radiotherapy	neoplasms	453	35194	3	0.0320239	56.3023	4.57689	0.111484	1.11794	0.0862648	0.196238	1	0.973534
chr16.3500977.C.G	rs2301762	G	Severity	CAV	G	CLUAP1	571.8	Liver abscess and sequelae of chronic liver disease	digestive	295	32654	3	0.321729	63.4257	5.46832	0.243568	1.27579	0.188473	0.196245	1	0.973534
chr5.32750877.T.C	rs1173773	C	Protective	CAV	T	NPR3	585	Renal failure	genitourinary	1349	7116	1	NA	NA	0	-0.0599104	0.941849	0.0463588	0.196246	1	0.973534
chr4.186083346.C.T	rs121434431	T	Severity	CAV-FE	T	TLR3	250.2	Type 2 diabetes	endocrine/metabolic	5515	20975	2	0	0	0.00724089	0.851119	2.34227	0.658601	0.196249	1	0.973534
chr15.100233816.G.A	rs143434383	A	Risk factor	CAV	A	ADAMTS17	634.1	Missed abortion/Hydatidiform mole	pregnancy complications	121	38395	3	0	0	3.27718e-05	0.976232	2.65443	0.755441	0.196265	1	0.973589
chr8.97128242.T.C	rs7817272	C	Severity	CAV	C	CPQ	394	Rheumatic disease of the heart valves	circulatory system	514	34824	3	0	0	1.00807	-0.0978268	0.906806	0.0757026	0.19627	1	0.973589
chr3.126118894.C.T	rs1868132	T	Severity	CAV	T	ALDH1L1	557	Intestinal malabsorption (non-celiac)	digestive	100	21451	2	0.370613	61.6464	2.60732	-0.378841	0.684655	0.293164	0.196271	1	0.973589
chrX.15566297.A.G	rs4646179	G	Severity	CAV	G	ACE2	360	Disorders of the globe	sense organs	117	34054	3	0	0	0.000577764	-0.926231	0.396043	0.716776	0.196282	1	0.973589
chr15.34253720.A.G	rs2705343	G	Severity	CAV-FE	G	SLC12A6	479	Other upper respiratory disease	respiratory	1409	26130	3	0.0060263	36.3431	3.14184	-0.0702335	0.932176	0.0543516	0.196286	1	0.973589
chr1.109740350.G.T	rs1332018	T	Risk factor; Severity	CAV	G	GSTM3	443.7	Peripheral angiopathy in diseases classified elsewhere	circulatory system	931	33389	3	0.00544175	41.5464	3.42152	0.0703531	1.07289	0.0544468	0.196307	1	0.973589
chr9.132278286.T.C	rs11243705	C	Severity	CAV	C	SETX	695	Erythematous conditions	dermatologic	1438	31762	3	0.0186444	67.1272	6.08406	0.0712049	1.0738	0.0551067	0.196312	1	0.973589
chr5.32750877.T.C	rs1173773	C	Protective	CAV	C	NPR3	930	Allergic reaction to food	injuries & poisonings	662	23437	2	0	0	0.542919	-0.090057	0.913879	0.0696967	0.196313	1	0.973589
chr14.80203237.T.C	rs225014	C	Severity	CAV	C	DIO2	574.3	Cholecystitis without cholelithiasis	digestive	179	36315	3	0.141448	75.7937	8.26231	-0.143342	0.866457	0.110937	0.196322	1	0.973589
chr11.88824823.A.G	rs10831496	G	Severity	CAV-FE	A	GRM5	429.2	Abnormal function study of cardiovascular system	circulatory system	280	21972	2	0	0	0.0668608	0.124532	1.13262	0.0963803	0.196327	1	0.973589
chr12.8058591.T.C	rs7842	C	Risk factor; Severity	CAV	C	C3AR1	389	Hearing loss	sense organs	2021	34979	3	0	0	0.810551	0.0456932	1.04675	0.0353639	0.196328	1	0.973589
chr22.24011037.T.C	rs11090305	C	Severity	CAV	C	-	291	Other specified nonpsychotic and/or transient mental disorders	mental disorders	235	32922	3	0	0	1.12006	-0.14584	0.864296	0.112872	0.196328	1	0.973589
chr7.128938247.T.G	rs10488631	TCTA haplotype	Severity in European-Americans	CAV	T	IRF5	649.1	Diabetes or abnormal glucose tolerance complicating pregnancy	pregnancy complications	172	25155	2	0	0	0.061839	0.147355	1.15877	0.114045	0.196329	1	0.973589
chr12.8608014.A.G	rs11613792	A	Severity	CAV	G	AICDA	729	Other disorders of soft tissues	musculoskeletal	1115	27233	3	0	0	0.776997	0.0686917	1.07111	0.053164	0.196332	1	0.973589
chr7.128938247.T.G	rs10488631	TCTA haplotype	Severity in European-Americans	CAV	T	IRF5	278.1	Obesity	endocrine/metabolic	6039	15190	2	0	0	0.00504059	-0.0291736	0.971248	0.0225789	0.196333	1	0.973589
chr9.30504351.C.T	rs17775810	TT genotype	Protective	CAV	T	LINC01242	290.1	Dementias	mental disorders	619	34738	3	0	0	0.106247	-0.121372	0.885705	0.0939384	0.196344	1	0.973589
chr20.50172836.A.G	rs6122883	G	Severity	CAV-FE	G	LINC01273	772.3	Muscle weakness	symptoms	565	35985	3	0.0155852	47.9263	3.84071	-0.094715	0.909632	0.0733067	0.196344	1	0.973589
chr17.35880776.C.T	rs2107538	T	Risk factor; Severity	FCP	T	CCL5	706.8	Other specified diseases of sebaceous glands	dermatologic	1283	32969	3	0	0	0.120452	-0.0590559	0.942654	0.0457084	0.196353	1	0.973589
chr21.41426103.C.A	rs17000900	A	Severity	CAV-FE	A	MX1	695.42	Systemic lupus erythematosus	dermatologic	473	31842	3	0	0	1.38129	0.114568	1.12139	0.0886746	0.196356	1	0.973589
chr2.195499753.A.C	rs73060484	C	Severity	CAV	C	-	110	Dermatophytosis / Dermatomycosis	infectious diseases	2913	31145	3	0.0202669	71.449	7.005	0.0559677	1.05756	0.0433187	0.196358	1	0.973589
chr17.16948873.A.G	rs34557412	G	Severity	CAV	G	TNFRSF13B	173	Neoplasm of uncertain behavior of skin	neoplasms	415	37253	3	0	0	0.111003	0.600234	1.82255	0.46459	0.196369	1	0.973589
chr21.41660268.A.T	rs2252109	A	Severity	CAV	T	-	208	Benign neoplasm of colon	neoplasms	336	11197	1	NA	NA	0	0.102353	1.10777	0.0792231	0.196371	1	0.973589
chr11.784340.C.G	rs7104929	G	Severity	CAV-FE	G	-	772.2	Spasm of muscle	symptoms	604	36145	3	0.00357081	12.5959	2.28822	0.0849747	1.08869	0.0657726	0.196376	1	0.973589
chr11.126292948.C.T	rs8177374	T	Protective	CAV	T	TIRAP	681.2	Cellulitis and abscess of face/neck	dermatologic	113	33834	3	0	0	0.327966	0.284599	1.32923	0.220287	0.196376	1	0.973589
chr5.77379593.G.A	rs7715119	A	Severity	CAV-FE	A	PDE8B	740.12	Osteoarthrosis, localized, secondary	musculoskeletal	149	30827	3	0	0	0.783182	0.200102	1.22153	0.154886	0.19638	1	0.973589
chr5.124614711.G.T	rs4240376	G	Severity	CAV	T	-	610.1	Cystic mastopathy	genitourinary	327	33433	3	0	0	0.49481	-0.127011	0.880724	0.0983113	0.196381	1	0.973589
chr2.113129630.T.C	rs419598	C	Risk factor	CAV	C	IL1RN	601	Inflammatory diseases of prostate	genitourinary	335	35183	3	0	0	0.250348	0.124247	1.13229	0.0961713	0.196382	1	0.973589
chr9.133449836.G.A	rs139951127	A	Severity	CAV-FE	A	ADAMTS13	456	Chronic venous insufficiency [CVI]	circulatory system	888	24245	2	0	0	0.00149495	0.992805	2.6988	0.768469	0.196383	1	0.973589
chr4.25613313.G.A	-	HLA-A*02:02	Protective	IP	A	HLA-A	189.1	Cancer of kidney and renal pelvis	neoplasms	163	38926	3	0	0	1.01876	0.179508	1.19663	0.138948	0.196389	1	0.973589
chr4.188627868.CTCT.C	rs1734523522	C	Severity	CAV	C	LINC01060	994	Sepsis and SIRS	injuries & poisonings	273	37767	3	0.0454924	38.2549	3.23912	0.175824	1.19223	0.136098	0.196392	1	0.973589
chr13.41746691.T.A	rs10507497	A	Severity	CAV-FE	A	VWA8	550.5	Ventral hernia	digestive	630	36328	3	0	0	0.203984	-0.0912884	0.912754	0.0706629	0.196396	1	0.973589
chr17.49863303.C.T	rs77534576	T	Severity	CAV	T	-	281.11	Pernicious anemia	hematopoietic	138	29258	3	0	0	0.775109	0.399059	1.49042	0.308898	0.196399	1	0.973589
chr20.50172836.A.G	rs6122883	G	Severity	CAV-FE	G	LINC01273	200	Myeloproliferative disease	neoplasms	188	37831	3	0	0	1.14957	0.147678	1.15914	0.114313	0.196402	1	0.973589
chr10.104263031.C.A	rs4925	A	Protective for neurological complications of long COVID	CAV	A	GSTO1	366	Cataract	sense organs	2827	34432	3	0	0	1.65063	-0.0480863	0.953052	0.0372223	0.196403	1	0.973589
chr1.205208489.G.A	rs11240388	G	Severity	CAV-FE	A	DSTYK	569.2	Gastrointestinal complications	digestive	281	23458	2	0.038431	57.5352	2.35489	-0.12892	0.879045	0.0997934	0.196404	1	0.973589
chr21.41464802.A.G	rs462574	A	Possible functional consequences	FCP + IP	A	TMPRSS2	351	Other peripheral nerve disorders	neurological	1210	35171	3	0	0	1.02219	-0.0808149	0.922364	0.0625573	0.196407	1	0.973589
chr7.54580201.A.C	rs622568	C	Severity; Risk factor	CAV-FE	C	-	835	Internal derangement of knee	injuries & poisonings	207	37936	3	0	0	0.264169	-0.152556	0.858511	0.118091	0.196408	1	0.973589
chr20.23046984.T.C	rs1042580	C	Severity	CAV	C	THBD	600	Hyperplasia of prostate	genitourinary	1155	20545	2	0	0	0.205119	0.0674276	1.06975	0.0521947	0.19641	1	0.973589
chr1.155197995.A.G	rs41264915	A	Severity	CAV-FE	G	THBS3	594	Urinary calculus	genitourinary	1306	37102	3	0.00492724	31.4948	2.91948	-0.0783905	0.924603	0.0606812	0.196412	1	0.973589
chr17.45995618.A.G	rs112572874	G	Risk factor	CAV-FE	G	MAPT	433.1	Occlusion and stenosis of precerebral arteries	circulatory system	673	35906	3	0	0	1.20316	0.0996748	1.10481	0.0771573	0.196413	1	0.973589
chr1.20166359.C.T	rs72663004	T	Severity	CAV	T	PLA2G2C	244	Hypothyroidism	endocrine/metabolic	3831	31246	3	0	0	1.09764	-0.0741736	0.928511	0.0574171	0.196413	1	0.973589
chr17.8109899.C.T	rs151256885	T	Severity	CAV	T	ALOXE3	580	Nephritis; nephrosis; renal sclerosis	genitourinary	704	31831	3	0.0202118	0	1.71158	-0.235446	0.790219	0.182257	0.196416	1	0.973589
chr16.57636629.G.A	rs7499679	A	Severity	CAV	A	ADGRG1	558	Noninfectious gastroenteritis	digestive	738	27953	3	0	0	0.204149	-0.079402	0.923669	0.0614657	0.196423	1	0.973589
chr1.31151182.G.C	rs12083278	C	Severity	CAV	G	-	250.41	Impaired fasting glucose	endocrine/metabolic	596	24840	3	0	0	1.25762	0.0844036	1.08807	0.0653394	0.196436	1	0.973589
chr5.142872984.C.T	rs10039856	C	Severity	CAV	T	ARHGAP26	627.3	Postmenopausal atrophic vaginitis	genitourinary	627	31148	3	0	0	1.77721	-0.101854	0.903161	0.0788486	0.196439	1	0.973589
chr21.41473456.A.G	rs17854725	G	Severity	CAV	A	TMPRSS2	601	Inflammatory diseases of prostate	genitourinary	117	11721	1	NA	NA	0	0.174615	1.19079	0.135176	0.196439	1	0.973589
chr21.41508701.T.G	rs4283504	T	Possible functional consequences	FCP + IP	T	TMPRSS2	586	Other disorders of the kidney and ureters	genitourinary	1641	31200	3	0	0	0.534306	0.0854421	1.0892	0.0661439	0.19644	1	0.973589
chr5.86011821.T.G	rs4424029	G	Severity	CAV	G	-	519.8	Other diseases of respiratory system, NEC	respiratory	181	37990	3	0	0	1.13435	-0.146052	0.864112	0.113065	0.19644	1	0.973589
chr18.6461231.C.G	rs11659676	G	Severity	CAV-FE	G	RPL6P27	386	Vertiginous syndromes and other disorders of vestibular system	sense organs	380	24172	2	0.00110622	7.78029	1.08437	-0.096847	0.907695	0.0749729	0.19644	1	0.973589
chrX.12886851.C.T	rs5743781	T	Severity; Severity for males	CAV-FE	T	TLR7	287.3	Thrombocytopenia	hematopoietic	804	36047	3	0	0	1.44003	0.67392	1.96191	0.521708	0.196441	1	0.973589
chr4.67964168.T.A	rs720009	A	Possible functional consequences	FCP + IP	A	TMPRSS11A	418.1	Precordial pain	circulatory system	365	29174	3	0	0	0.185339	-0.243076	0.784212	0.188178	0.19645	1	0.973589
chr17.9267091.C.T	rs34761447	C	Severity	CAV	T	STX8	704.2	Hirsutism	dermatologic	164	34197	3	0.0452139	0	1.22264	-0.410141	0.663557	0.317514	0.196452	1	0.973589
chr12.8058591.T.C	rs7842	C	Risk factor; Severity	CAV	C	C3AR1	244	Hypothyroidism	endocrine/metabolic	3828	31201	3	0	0	0.56704	-0.0351335	0.965476	0.0271991	0.196456	1	0.973589
chr11.26675470.T.G	rs10835056	G	Severity	CAV	T	SLC5A12	1005	NA	NA	522	36980	3	0.0076958	30.5606	2.88021	-0.0853322	0.918207	0.0660613	0.196457	1	0.973589
chr11.71456403.G.T	rs12785878	G	Severity	CAV	T	NADSYN1	619.4	Noninflammatory disorders of vagina	genitourinary	902	21953	2	0	0	0.346987	0.0693563	1.07182	0.0536934	0.196458	1	0.973589
chr19.35687796.G.A	rs77127536	A	Severity	CAV	A	TYMSP2	244.2	Acquired hypothyroidism	endocrine/metabolic	909	31082	3	0.0252674	63.1693	5.43025	0.0879383	1.09192	0.0680803	0.196466	1	0.973606
chr17.45714244.T.C	rs113661667	C	Risk factor	CAV-FE	C	LINC02210-CRHR1	480.1	Bacterial pneumonia	respiratory	221	34167	3	0.00423047	0	1.10923	0.17808	1.19492	0.137867	0.196469	1	0.973606
chr6.18015216.C.T	rs140247774	T	Severity	CAV	T	-	459	Other disorders of circulatory system	circulatory system	865	35982	3	3.57248e-06	0	1.19981	-0.198238	0.820174	0.153475	0.196472	1	0.973606
chr11.2872637.A.G	rs10766439	A	Severity	CAV	A	-	638	NA	NA	378	37605	3	0	0	1.0618	0.112145	1.11867	0.0868235	0.196482	1	0.973608
chr5.159315942.T.G	rs3212227	T	Severity	FCP	G	IL12B	446	Polyarteritis nodosa and allied conditions	circulatory system	206	33285	3	0.00752212	3.20348	2.06619	-0.147812	0.862593	0.114438	0.196486	1	0.973608
chr10.43519603.G.T	rs10793436	G	Severity	CAV	T	-	290	Delirium dementia and amnestic and other cognitive disorders	mental disorders	512	24628	2	0	0	0.0452147	-0.0894229	0.914459	0.0692328	0.196487	1	0.973608
chr3.148742201.A.C	rs5186	C	Severity	CAV	C	AGTR1	172.21	Basal cell carcinoma	neoplasms	276	27850	2	0	0	0.459422	-0.128198	0.879679	0.099255	0.196494	1	0.973608
chr9.87726001.C.A	rs41307457	C;A	Possible functional consequences	FCP + IP	A	CTSL	425	Cardiomyopathy	circulatory system	863	37399	3	0	0	0.21548	0.106337	1.1122	0.0823314	0.196505	1	0.973608
chr5.1211624.A.G	rs76067074	G	Severity	CAV-FE	G	SLC6A19	380.1	Otitis externa	sense organs	283	35357	3	0	0	1.49876	-0.315023	0.729772	0.243907	0.196506	1	0.973608
chr21.41465040.G.A	rs17001042	A	Possible functional consequences	FCP + IP	A	TMPRSS2	274	Gout and other crystal arthropathies	endocrine/metabolic	878	38124	3	0	0	0.671378	0.142697	1.15338	0.110488	0.196523	1	0.973608
chrX.15566297.A.G	rs4646179	G	Severity	CAV	G	ACE2	516.1	Hemoptysis	respiratory	152	38901	3	0.400281	33.6283	3.01333	0.406433	1.50145	0.314696	0.196526	1	0.973608
chr1.161544752.A.C	rs396991	C	Severity	CAV-FE	C	FCGR3A	427.7	Tachycardia NOS	circulatory system	607	27791	3	0.0367101	74.8601	7.95548	0.0798584	1.08313	0.061834	0.196532	1	0.973608
chr2.195499753.A.C	rs73060484	C	Severity	CAV	C	-	290	Delirium dementia and amnestic and other cognitive disorders	mental disorders	676	34842	3	0.0240397	44.8134	3.62407	0.117683	1.12489	0.0911218	0.196535	1	0.973608
chr6.52200448.A.G	rs13192246	G	Severity	CAV	G	-	443	Peripheral vascular disease	circulatory system	776	7860	1	NA	NA	0	-0.0950643	0.909314	0.0736089	0.196538	1	0.973608
chr7.22728630.G.T	rs2066992	T	Protective	CAV-FE	T	IL6	401.3	Other hypertensive complications	circulatory system	486	21956	3	0.0323846	44.1256	3.57946	0.136749	1.14654	0.105885	0.196539	1	0.973608
chr7.22728408.A.G	rs2069837	G	Severity	CAV-FE	G	IL6	789	Nausea and vomiting	symptoms	1473	35346	3	0.0268218	71.6142	7.04579	0.0793559	1.08259	0.0614464	0.196542	1	0.973608
chr2.167953627.G.A	rs7595310	A	Severity	CAV-FE	G	STK39	761	Cervicalgia	symptoms	580	8311	1	NA	NA	0	0.0896497	1.09379	0.0694176	0.196546	1	0.973608
chr21.41470664.C.T	rs61735794	T	Risk factor	CAV	T	TMPRSS2	372	Disorders of conjunctiva	sense organs	265	33637	3	0.296166	0	1.51744	0.450239	1.56869	0.348632	0.196548	1	0.973608
chr17.34252769.A.G	rs1024611	G	Risk factor	CAV	G	CCL2	377	Disorders of optic nerve and visual pathways	sense organs	250	33610	3	0	0	0.171027	0.129695	1.13848	0.100428	0.196559	1	0.973608
chr1.244873270.T.C	rs12130553	C	Severity	CAV	T	-	225	Benign neoplasm of brain and other parts of nervous system	neoplasms	107	21375	2	0.0214209	24.7873	1.32956	-0.206202	0.813669	0.159671	0.196561	1	0.973608
chr1.169597075.C.T	rs6127	T	Severity in males	CAV	C	SELP	698	Pruritus and related conditions	dermatologic	1131	36610	3	0	0	0.847795	-0.0653614	0.936729	0.0506126	0.196563	1	0.973608
chr9.4329170.T.C	rs3895472	C	Severity	CAV	T	GLIS3	575.8	Other disorders of biliary tract	digestive	110	36370	3	0.0591498	38.2044	3.23648	0.254479	1.28979	0.197056	0.196564	1	0.973608
chr21.41473456.A.G	rs17854725	G	Severity	CAV	G	TMPRSS2	253	Disorders of the pituitary gland and its hypothalamic control	endocrine/metabolic	220	22832	2	0	0	0.340763	0.126928	1.13533	0.0982867	0.196564	1	0.973608
chr13.19647239.G.A	rs191299359	A	Severity	CAV	A	MPHOSPH8	339	Other headache syndromes	neurological	1142	25579	2	0	0	0.00307668	1.36845	3.92925	1.05967	0.196568	1	0.973608
chr12.6845711.C.T	rs5443	T	protective	CAV	T	CDCA3	574.2	Calculus of bile duct	digestive	146	28168	2	0.00337063	5.36158	1.05665	-0.159917	0.852215	0.123834	0.19657	1	0.973608
chr5.123497022.T.C	rs62377777	T	Severity	CAV	C	-	560.4	Other intestinal obstruction	digestive	118	28240	3	0	0	1.38178	-0.209798	0.810748	0.162461	0.196573	1	0.973608
chr19.50379362.T.C	rs1405655	C	Severity	CAV-FE	C	NR1H2	496.1	Emphysema	respiratory	457	22700	2	0	0	0.357547	0.0912289	1.09552	0.0706459	0.196581	1	0.973608
chr10.104263031.C.A	rs4925	A	Protective for neurological complications of long COVID	CAV	A	GSTO1	459	Other disorders of circulatory system	circulatory system	872	36293	3	0	0	0.939199	-0.0798528	0.923252	0.0618367	0.196583	1	0.973608
chr6.6924962.A.C	rs6933436	C	Severity	CAV	C	-	395.1	Nonrheumatic mitral valve disorders	circulatory system	834	33723	3	0	0	0.597137	0.0694133	1.07188	0.053753	0.196586	1	0.973608
chr1.173115604.T.G	rs17300100	G	Severity	CAV	G	-	420	Carditis	circulatory system	323	37036	3	0.120557	54.4927	4.3949	-0.225894	0.797803	0.174932	0.196591	1	0.973608
chr9.30504351.C.T	rs17775810	TT genotype	Protective	CAV	T	LINC01242	313.1	Attention deficit hyperactivity disorder	mental disorders	219	37934	3	0	0	0.13679	0.158513	1.17177	0.122753	0.196595	1	0.973608
chr14.76832814.C.CT	rs34279101	CT	Severity	CAV	CT	LRRC74A	300.1	Anxiety disorder	mental disorders	4615	24041	3	0	0	1.12115	-0.0405619	0.96025	0.0314116	0.196599	1	0.973608
chr21.33287378.C.T	rs8178521	T	Severity	CAV-FE	T	IL10RB	367	Disorders of refraction and accommodation; blindness and low vision	sense organs	1495	34003	3	0	0	0.417314	0.0679694	1.07033	0.0526378	0.196612	1	0.973608
chr3.126118894.C.T	rs1868132	T	Severity	CAV	T	ALDH1L1	710	Osteomyelitis, periostitis, and other infections involving bone	musculoskeletal	164	27722	2	0.468756	88.7427	8.88313	0.220104	1.24621	0.170456	0.196612	1	0.973608
chr3.126118894.C.T	rs1868132	T	Severity	CAV	T	ALDH1L1	710.1	Osteomyelitis	musculoskeletal	164	27722	2	0.468756	88.7427	8.88313	0.220104	1.24621	0.170456	0.196612	1	0.973608
chr19.50259161.A.G	rs1651553	G	Severity	CAV	A	MYH14	514.2	Solitary pulmonary nodule	respiratory	1260	35628	3	0	0	1.52959	0.0586131	1.06036	0.0453926	0.196618	1	0.973608
chrX.15561454.T.C	rs142017934	C	Severity	CAV	C	ACE2	300.11	Generalized anxiety disorder	mental disorders	1126	24358	3	0.695208	45.1411	3.64571	0.443648	1.55838	0.343582	0.196619	1	0.973608
chr1.155133406.T.G	rs4971066	G	Risk factor	CAV	G	EFNA1	695.7	Prurigo and Lichen	dermatologic	298	31976	3	0	0	0.323362	0.160375	1.17395	0.124202	0.19662	1	0.973608
chr1.206773552.T.C	rs1800896	C	Severity	FCP	C	IL10	480	Pneumonia	respiratory	1307	34249	3	0.00060656	6.67421	2.14303	0.055066	1.05661	0.0426458	0.19662	1	0.973608
chr3.141689849.A.G	rs6440031	G	Severity	CAV	A	LINC02618	255.21	Glucocorticoid deficiency	endocrine/metabolic	193	31304	3	0	0	0.274973	-0.300422	0.740506	0.232664	0.196625	1	0.973608
chr22.49281538.G.A	rs62220604	G	Severity	CAV	A	-	789	Nausea and vomiting	symptoms	1433	33867	3	9.44968e-08	28.7009	2.80508	0.0697572	1.07225	0.0540242	0.196627	1	0.973608
chr4.68840276.G.A	rs115162070	G	Severity	CAV	A	-	427.2	Atrial fibrillation and flutter	circulatory system	1675	29403	3	3.61059e-06	0	1.87994	0.111213	1.11763	0.0861322	0.196637	1	0.973608
chr1.161544752.A.C	rs396991	C	Severity	CAV-FE	C	FCGR3A	726.1	Enthesopathy	musculoskeletal	1306	27573	3	0	0	1.38426	0.0557174	1.0573	0.043152	0.196638	1	0.973608
chr1.87162490.C.T	rs10873821	C	Severity	CAV	T	LINC01140	272	Disorders of lipoid metabolism	endocrine/metabolic	10150	17405	2	0	0	0.534858	-0.0292684	0.971156	0.0226678	0.196639	1	0.973608
chr9.133251249.A.G	rs7849280	G	Protective	CAV	G	ABO	251.1	Hypoglycemia	endocrine/metabolic	335	24783	3	0	0	1.23859	-0.148579	0.861932	0.115072	0.19664	1	0.973608
chr4.67963489.G.A	rs6552134	G	Possible functional consequences	FCP + IP	A	TMPRSS11A	252	Disorders of parathyroid gland	endocrine/metabolic	213	8362	1	NA	NA	0	-0.163559	0.849117	0.126675	0.196644	1	0.973608
chr4.153687301.A.G	rs1898830	G	Severity; Risk factor	CAV	G	TLR2	695.8	Other specified erythematous conditions	dermatologic	326	32162	3	0	0	0.181896	0.118564	1.12588	0.0918269	0.196646	1	0.973608
chr15.33615902.C.T	rs12593288	C	Severity	CAV	T	RYR3	599.5	Frequency of urination and polyuria	genitourinary	2377	28639	3	1.08854e-06	31.1067	2.90304	-0.0591905	0.942527	0.0458434	0.196654	1	0.973608
chr12.52726315.TC.T	rs5798227	T	Risk factor	CAV	TC	-	281.11	Pernicious anemia	hematopoietic	139	29277	3	0	0	1.32121	-0.317665	0.727847	0.246036	0.196659	1	0.973608
chr7.117587778.G.T	rs113993959	T	Severity	CAV	T	CFTR	313	Pervasive developmental disorders	mental disorders	262	28986	2	0	0	0.000764139	1.37492	3.95474	1.0649	0.196662	1	0.973608
chr2.113129630.T.C	rs419598	C	Risk factor	CAV	C	IL1RN	724	Other and unspecified disorders of back	musculoskeletal	672	33100	3	0	0	1.10113	0.0901661	1.09436	0.0698357	0.196663	1	0.973608
chr10.22439346.T.C	-	HLA-A*02:02	Protective	IP	C	HLA-A	735.21	Hammer toe (acquired)	musculoskeletal	384	35673	3	0	0	0.545528	0.220614	1.24684	0.170874	0.196672	1	0.973608
chr16.85959043.C.T	rs12444486	C	Severity in African-Americans	CAV	C	-	427.12	Paroxysmal ventricular tachycardia	circulatory system	341	28355	3	0.00854843	26.7427	2.7301	0.103388	1.10892	0.0800782	0.196673	1	0.973608
chr21.41473715.C.A	rs2298661	A	Protective	CAV-FE	A	TMPRSS2	478	Throat pain	respiratory	157	26423	3	0.131888	68.3959	6.32829	0.178786	1.19577	0.138478	0.196675	1	0.973608
chr1.155066988.C.T	rs114301457	T	Severity	CAV	T	EFNA4	701	Other hypertrophic and atrophic conditions of skin	dermatologic	917	35952	3	0	0	0.00503761	0.773154	2.16659	0.598843	0.196676	1	0.973608
chr2.113129630.T.C	rs419598	C	Risk factor	CAV	C	IL1RN	727.4	Ganglion and cyst of synovium, tendon, and bursa	musculoskeletal	146	29185	3	0	0	0.780795	0.193539	1.21354	0.149905	0.196677	1	0.973608
chr20.23046984.T.C	rs1042580	C	Severity	CAV	C	THBD	420.2	Pericarditis	circulatory system	119	22007	2	0	0	0.0627806	-0.19306	0.824432	0.149536	0.196683	1	0.973608
chr1.206773552.T.C	rs1800896	C	Severity	FCP	C	IL10	338	Pain	neurological	6418	28797	3	0	0	0.511188	0.0279047	1.0283	0.0216139	0.196686	1	0.973608
chr10.51197961.C.A	rs7897633	A	Severity in European-Americans	CAV	C	PRKG1	244.5	Congenital hypothyroidism	endocrine/metabolic	161	31213	3	1.30938e-07	4.42314	2.09256	-0.161342	0.851001	0.124971	0.196691	1	0.973608
chr1.155197995.A.G	rs41264915	A	Severity	CAV-FE	G	THBS3	612.2	Hypertrophy of breast (Gynecomastia)	genitourinary	279	33360	3	0	0	0.474669	-0.159023	0.852976	0.123175	0.196691	1	0.973608
chr11.320836.C.T	rs34481144	T	Severity	CAV	T	IFITM3	415.11	Pulmonary embolism and infarction, acute	circulatory system	590	36355	3	6.93096e-06	0.339285	2.00681	0.099738	1.10488	0.0772547	0.196694	1	0.973608
chr2.195519781.A.G	rs74417002	G	Severity	CAV	G	-	716.9	Arthropathy NOS	musculoskeletal	153	36557	3	0	0	0.996039	-0.656547	0.518639	0.508561	0.196707	1	0.973608
chr4.68840276.G.A	rs115162070	G	Severity	CAV	A	-	286.8	Hypercoagulable state	hematopoietic	285	35765	3	0	0	1.5051	0.253649	1.28872	0.196478	0.196711	1	0.973608
chr5.131995059.C.T	rs56162149	T	Severity	CAV-FE	T	ACSL6	446	Polyarteritis nodosa and allied conditions	circulatory system	152	25059	2	0.0249525	36.3047	1.56998	-0.187609	0.828938	0.145323	0.196711	1	0.973608
chr15.60810211.C.T	rs341419	T	Severity	CAV-FE	T	RORA	270	Disorders of protein plasma/amino-acid transport and metabolism	endocrine/metabolic	400	35711	3	0	0	1.1214	0.109587	1.11582	0.0848871	0.196712	1	0.973608
chr4.67910402.G.A	rs4860265	G	Possible functional consequences	FCP + IP	G	TMPRSS11A	476	Allergic rhinitis	respiratory	4221	26071	3	0	0	0.638415	-0.0324254	0.968095	0.0251171	0.196714	1	0.973608
chr17.63488670.G.A	rs4343	G	Severity; Risk factor	CAV	A	ACE	599.2	Retention of urine	genitourinary	171	10740	1	NA	NA	0	-0.151851	0.859116	0.117627	0.196717	1	0.973608
chr21.41473456.A.G	rs17854725	G	Severity	CAV	G	TMPRSS2	796	Elevated prostate specific antigen [PSA]	genitourinary	378	23196	2	0	0	0.776859	-0.106092	0.899342	0.082182	0.196723	1	0.973608
chr1.154454494.A.C	rs2228145	A	Risk factor	CAV	C	IL6R	174.1	Breast cancer [female]	neoplasms	1180	35782	3	0.0113681	60.6431	5.08171	-0.0631276	0.938824	0.0489004	0.196724	1	0.973608
chr2.195519781.A.G	rs74417002	G	Severity	CAV	G	-	317.1	Alcoholism	mental disorders	731	32023	3	0	0	0.593725	0.168196	1.18317	0.130293	0.196736	1	0.973608
chr5.86011821.T.G	rs4424029	G	Severity	CAV	G	-	371.2	Conjunctivitis, noninfectious	sense organs	113	33367	3	0	0	0.415578	0.180361	1.19765	0.139718	0.19674	1	0.973608
chr14.102356233.A.G	rs11160678	G	Severity	CAV	G	CINP	255.2	Adrenal hypofunction	endocrine/metabolic	217	34595	3	2.37647e-06	0	1.85423	-0.139181	0.87007	0.107821	0.196752	1	0.973608
chr6.147217556.A.G	rs116898161	G	Severity	CAV	G	STXBP5	272.9	Unspecified disorder of lipoid metabolism	endocrine/metabolic	462	23065	3	0	0	0.0618118	-0.348952	0.705427	0.270328	0.196756	1	0.973608
chr2.195499753.A.C	rs73060484	C	Severity	CAV	C	-	184	Cancer of other female genital organs	neoplasms	129	36576	3	0	0	0.958943	-0.296742	0.743236	0.229883	0.196759	1	0.973608
chr17.27660155.T.C	rs117217714	C	Severity	CAV	C	NOS2P1	509.1	Respiratory failure	respiratory	213	36803	3	0	0	0.00139064	0.94319	2.56816	0.730687	0.196764	1	0.973608
chr2.195994321.C.T	rs191631470	T	Severity	CAV	T	DNAH7	654	Other and unspecified complications of birth; puerperium affecting management of mother	pregnancy complications	479	38374	3	0	0	0.0244104	0.552641	1.73784	0.428136	0.19677	1	0.973608
chr1.154454494.A.C	rs2228145	A	Risk factor	CAV	C	IL6R	1013	NA	NA	271	38524	3	0	0	0.445016	0.128061	1.13662	0.0992112	0.196775	1	0.973608
chr1.161509955.A.G	rs1801274	G	Severity	CAV	G	FCGR2A	619.4	Noninflammatory disorders of vagina	genitourinary	116	12089	1	NA	NA	0	0.175435	1.19176	0.135914	0.19678	1	0.973608
chr1.90742957.A.C	rs2166172	C	Severity	CAV-FE	C	-	327.71	Restless legs syndrome	neurological	207	30434	3	0	0	0.0572923	0.136823	1.14662	0.106001	0.196782	1	0.973608
chr1.155133406.T.G	rs4971066	G	Risk factor	CAV	G	EFNA1	158	Neoplasm of unspecified nature of digestive system	neoplasms	141	36347	3	0.0458181	17.8783	2.43541	0.214326	1.23903	0.166048	0.196791	1	0.973608
chr1.12207235.C.T	rs3397	T	Severity	CAV-FE	T	TNFRSF1B	290	Delirium dementia and amnestic and other cognitive disorders	mental disorders	135	7158	1	NA	NA	0	-0.237241	0.788801	0.183805	0.196799	1	0.973608
chr10.52771475.C.T	rs1800450	T	Severity	CAV	T	MBL2	250.24	Type 2 diabetes with neurological manifestations	endocrine/metabolic	1539	26941	3	0	0	0.575522	0.0804582	1.08378	0.062336	0.196801	1	0.973608
chr3.38894643.C.T	rs33985936	T	Severity	CAV	T	SCN11A	281	Other deficiency anemia	hematopoietic	356	29307	3	0.0278049	45.9604	3.70099	-0.130006	0.87809	0.100724	0.196802	1	0.973608
chr15.90879313.T.C	rs8039305	C	Risk factor	CAV-FE	T	FURIN	599.4	Urinary incontinence	genitourinary	398	6421	1	NA	NA	0	0.124483	1.13256	0.0964455	0.196806	1	0.973608
chr17.16948873.A.G	rs34557412	G	Severity	CAV	G	TNFRSF13B	573.2	Liver replaced by transplant	digestive	216	32846	3	0	0	0.00180515	1.33643	3.80544	1.03545	0.196817	1	0.973608
chr10.28606315.C.T	rs12773860	T	Severity	CAV	T	WAC	110.11	Dermatophytosis of nail	infectious diseases	1887	30996	3	0	0	0.305753	0.0932887	1.09778	0.0722791	0.196817	1	0.973608
chr1.161509955.A.G	rs1801274	G	Severity	CAV	A	FCGR2A	290.1	Dementias	mental disorders	372	13924	1	NA	NA	0	0.105727	1.11152	0.0819183	0.196827	1	0.973608
chr16.3500977.C.G	rs2301762	G	Severity	CAV	G	CLUAP1	250.42	Other abnormal glucose	endocrine/metabolic	2113	26760	3	1.46465e-06	0	1.95731	0.110201	1.1165	0.085386	0.196834	1	0.973608
chr13.19647239.G.A	rs191299359	A	Severity	CAV	A	MPHOSPH8	702.2	Seborrheic keratosis	dermatologic	674	37165	3	0	0	0.00129072	1.3869	4.00242	1.0746	0.196835	1	0.973608
chr21.41473715.C.A	rs2298661	A	Protective	CAV-FE	A	TMPRSS2	350.3	Lack of coordination	neurological	180	33149	3	0.0234842	27.2744	2.75006	0.166032	1.18061	0.12865	0.196855	1	0.973608
chr12.47902438.G.T	rs11574024	T	Severity	CAV	T	VDR	535.9	Gastritis and duodenitis, NOS	digestive	829	35913	3	0.0719247	48.6314	3.89343	-0.181287	0.834196	0.140471	0.196857	1	0.973608
chr19.50379362.T.C	rs1405655	C	Severity	CAV-FE	C	NR1H2	250.7	Diabetic retinopathy	endocrine/metabolic	439	25897	2	0.0258364	55.0848	2.22642	-0.0939233	0.910353	0.0727773	0.196858	1	0.973608
chr15.60845514.G.A	rs17303202	A	Risk factor; Severity	CAV-FE	A	RORA	720	Spinal stenosis	musculoskeletal	581	33284	3	0	0	0.734357	0.0868402	1.09072	0.0672898	0.196864	1	0.973608
chr13.73984368.C.T	rs12871414	C	Severity	CAV	T	KLF12	440.2	Atherosclerosis of the extremities	circulatory system	339	32737	3	0.0154044	40.5145	3.36216	0.12728	1.13574	0.0986259	0.196864	1	0.973608
chrX.15586459.TAAATC.T	rs755766792	T	Severity	CAV	T	ACE2	251.1	Hypoglycemia	endocrine/metabolic	336	24834	3	0	0	0.00116383	0.967283	2.63079	0.749539	0.196876	1	0.973608
chr5.180810828.C.T	rs113791144	T	Severity	CAV	T	-	352.2	Facial nerve disorders [CN7]	neurological	184	35383	3	0	0	1.67709	-0.272018	0.76184	0.210786	0.196879	1	0.973608
chr19.52830722.G.A	rs10411226	G	Severity	CAV	G	ZNF28	290.1	Dementias	mental disorders	551	29226	3	0	0	0.961722	0.0898486	1.09401	0.0696237	0.196881	1	0.973608
chr10.52771475.C.T	rs1800450	T	Severity	CAV	T	MBL2	253	Disorders of the pituitary gland and its hypothalamic control	endocrine/metabolic	390	35115	3	0	0	0.945198	0.139326	1.1495	0.107964	0.196882	1	0.973608
chr6.52236941.T.C	rs763780	C	Protective	FCP	C	IL17F	649.1	Diabetes or abnormal glucose tolerance complicating pregnancy	pregnancy complications	224	38541	3	0	0	1.81645	0.239075	1.27007	0.18526	0.196883	1	0.973608
chr17.16948873.A.G	rs34557412	G	Severity	CAV	G	TNFRSF13B	751	Genitourinary congenital anomalies	congenital anomalies	197	38761	3	0	0	0.00130297	0.935577	2.54868	0.724985	0.196885	1	0.973608
chr21.33287378.C.T	rs8178521	T	Severity	CAV-FE	T	IL10RB	200	Myeloproliferative disease	neoplasms	188	37634	3	0	0	0.311068	-0.180781	0.834618	0.140089	0.196888	1	0.973608
chr15.100233816.G.A	rs143434383	A	Risk factor	CAV	A	ADAMTS17	458.1	Orthostatic hypotension	circulatory system	161	36243	3	0	0	0.00114208	0.780491	2.18254	0.604817	0.196892	1	0.973608
chr17.15965007.C.T	rs8081547	T	Risk factor	FCP + IP	T	ADORA2B	574.3	Cholecystitis without cholelithiasis	digestive	178	35519	3	0.0177948	33.3493	3.00072	0.171497	1.18708	0.132898	0.196896	1	0.973608
chr21.41470664.C.T	rs61735794	T	Risk factor	CAV	T	TMPRSS2	245.2	Chronic thyroiditis	endocrine/metabolic	898	31230	3	0	0	1.14573	-0.238743	0.787617	0.18501	0.196901	1	0.973608
chr21.41470664.C.T	rs61735794	T	Risk factor	CAV	T	TMPRSS2	245.21	Chronic lymphocytic thyroiditis	endocrine/metabolic	898	31230	3	0	0	1.14573	-0.238743	0.787617	0.18501	0.196901	1	0.973608
chr16.89196249.G.A	rs117169628	A	Severity	CAV	A	SLC22A31	338	Pain	neurological	6409	28732	3	0	0	0.0804691	0.0482423	1.04942	0.0373855	0.196911	1	0.973608
chr15.60845514.G.A	rs17303202	A	Risk factor; Severity	CAV-FE	A	RORA	617	NA	NA	1040	36681	3	0.0270856	74.8123	7.94039	-0.0686384	0.933664	0.0531924	0.196919	1	0.973608
chr4.67910532.T.C	rs9998258	T	Possible functional consequences	FCP + IP	C	TMPRSS11A	244.1	Secondary hypothyroidism	endocrine/metabolic	931	31226	3	0	0	1.06924	0.144203	1.15512	0.111753	0.196921	1	0.973608
chr3.1052111.C.G	rs1504061	G	Severity	CAV	G	-	763	Thoracic or lumbosacral neuritis or radiculitis, unspecified	symptoms	2232	31841	3	0	0	0.147157	0.08081	1.08416	0.0626259	0.196926	1	0.973608
chr17.16948873.A.G	rs34557412	G	Severity	CAV	G	TNFRSF13B	276.13	Hyperpotassemia	endocrine/metabolic	1279	34240	3	0	0	0.114734	0.465212	1.59235	0.360535	0.196934	1	0.973608
chr6.160716758.G.A	rs4252187	A	Potential functional effect on protein	FCP + IP	A	PLG	446	Polyarteritis nodosa and allied conditions	circulatory system	206	33376	3	0	0	0.00114152	1.33083	3.78419	1.0314	0.196942	1	0.973608
chr1.87162490.C.T	rs10873821	C	Severity	CAV	C	LINC01140	728.7	Fasciitis	musculoskeletal	199	6762	1	NA	NA	0	0.134061	1.14346	0.103899	0.196945	1	0.973608
chr9.87726001.C.A	rs41307457	C;A	Possible functional consequences	FCP + IP	A	CTSL	428.4	Heart failure with preserved EF [Diastolic heart failure]	circulatory system	760	33839	3	0	0	0.316202	0.113977	1.12073	0.0883335	0.196947	1	0.973608
chr22.43928847.C.G	rs738409	G	Protective*Conflicting; Severity*Conflicting	CAV	G	PNPLA3	707	Chronic ulcer of skin	dermatologic	931	37196	3	0	0	0.929349	-0.0755782	0.927207	0.0585743	0.196948	1	0.973608
chr2.113129630.T.C	rs419598	C	Risk factor	CAV	C	IL1RN	053.1	Herpes zoster with nervous system complications	infectious diseases	184	27771	3	6.64866e-06	30.229	2.86652	0.180124	1.19737	0.1396	0.196952	1	0.973608
chr12.132489230.GC.G	rs56106917	G	Severity	CAV	G	FBRSL1	433.2	Occlusion of cerebral arteries	circulatory system	1143	35827	3	0	0	0.34496	-0.0618425	0.940031	0.0479295	0.196953	1	0.973608
chr11.88824823.A.G	rs10831496	G	Severity	CAV-FE	A	GRM5	618.2	Uterine/Uterovaginal prolapse	genitourinary	158	25416	2	0.00345619	6.40175	1.0684	-0.164218	0.848557	0.127273	0.196953	1	0.973608
chr4.67963885.A.G	rs17088850	G	Possible functional consequences	FCP + IP	G	TMPRSS11A	741.4	Joint effusions	musculoskeletal	118	8309	1	NA	NA	0	-0.24238	0.784758	0.187851	0.196954	1	0.973608
chr19.35687796.G.A	rs77127536	A	Severity	CAV	A	TYMSP2	262	Mineral deficiency NEC	endocrine/metabolic	510	25141	3	0	0	0.478914	0.112757	1.11936	0.0873899	0.196957	1	0.973608
chrX.15587729.C.T	rs4646140	T	Severity	CAV	T	ACE2	1004	NA	NA	155	38745	3	0	0	0.295166	0.352483	1.4226	0.273186	0.196958	1	0.973608
chr21.41507982.C.A	rs75603675	A	Protective*Conflicting; Risk factor*Conflicting; Severity*Conflicting	CAV	A	TMPRSS2	1005	NA	NA	516	36037	3	4.63393e-08	0	1.9586	-0.0874773	0.91624	0.067798	0.19696	1	0.973608
chr8.38963809.A.G	rs10808999	G	Severity	CAV	A	PLEKHA2	198	Secondary malignant neoplasm	neoplasms	113	8511	1	NA	NA	0	-0.654899	0.519495	0.507572	0.196961	1	0.973608
chr19.24134099.G.A	rs10407383	A	Severity	CAV-FE	A	ZNF254	689	Disorder of skin and subcutaneous tissue NOS	dermatologic	641	36832	3	0	0	1.32115	0.0823989	1.08589	0.0638632	0.196967	1	0.973608
chr8.38996464.C.A	rs7840270	C	Severity	CAV-FE	A	ADAM9	728.7	Fasciitis	musculoskeletal	797	28632	3	5.0734e-06	24.0506	2.63333	0.0721423	1.07481	0.055914	0.196968	1	0.973608
chr13.22495675.AG.A	rs10714879	A	Severity	CAV	A	-	459.9	Circulatory disease NEC	circulatory system	139	8542	1	NA	NA	0	-0.222634	0.800408	0.172553	0.196969	1	0.973608
chr4.188627868.CTCT.C	rs1734523522	C	Severity	CAV	C	LINC01060	578.8	Hemorrhage of rectum and anus	digestive	1050	33766	3	5.5085e-06	4.68609	2.09833	-0.10056	0.904331	0.0779397	0.19697	1	0.973608
chr13.41746691.T.A	rs10507497	A	Severity	CAV-FE	A	VWA8	433.2	Occlusion of cerebral arteries	circulatory system	1139	35786	3	0	0	1.19225	0.0666148	1.06888	0.0516301	0.19697	1	0.973608
chr13.22495675.AG.A	rs10714879	A	Severity	CAV	AG	-	587	Kidney replaced by transpant	genitourinary	261	24510	2	0	0	0.0517597	-0.132858	0.875589	0.102972	0.196971	1	0.973608
chr2.136948486.A.G	rs7605851	G	Severity	CAV-FE	G	THSD7B	519.8	Other diseases of respiratory system, NEC	respiratory	180	38172	3	0	0	0.665554	-0.229195	0.795174	0.177638	0.196971	1	0.973608
chr5.21768177.G.A	-	HLA-A*02:02	Protective	IP	A	HLA-A	599.3	Dysuria	genitourinary	1766	27811	3	0	0	1.26374	0.0516113	1.05297	0.040002	0.196975	1	0.973608
chr3.61768231.T.A	rs672699	A	Severity	CAV	T	PTPRG	355.1	Chronic pain syndrome	neurological	598	35218	3	0.0140041	50.8429	4.06859	0.0813319	1.08473	0.0630379	0.196979	1	0.973608
chr10.43519603.G.T	rs10793436	G	Severity	CAV	T	-	700	Corns and callosities	dermatologic	217	25317	2	0	0	0.135173	-0.128061	0.8798	0.0992563	0.19698	1	0.973608
chr10.52771475.C.T	rs1800450	T	Severity	CAV	T	MBL2	286.81	Primary hypercoagulable state	hematopoietic	285	36026	3	5.49491e-08	9.11009	2.20046	-0.187413	0.829101	0.145259	0.196982	1	0.973608
chr2.195499753.A.C	rs73060484	C	Severity	CAV	C	-	930	Allergic reaction to food	injuries & poisonings	802	30855	3	0.0274752	50.0454	4.00363	0.120133	1.12765	0.0931144	0.196992	1	0.973608
chr15.90879313.T.C	rs8039305	C	Risk factor	CAV-FE	C	FURIN	765	Cervical radiculitis	symptoms	766	23557	2	0	0	0.0398969	-0.069633	0.932736	0.0539721	0.196993	1	0.973608
chr12.8058591.T.C	rs7842	C	Risk factor; Severity	CAV	C	C3AR1	696.4	Psoriasis	dermatologic	660	31472	3	0	0	0.731261	0.0769961	1.08004	0.0596793	0.196994	1	0.973608
chr12.57108399.C.T	rs324011	T	Risk factor; Severity	CAV	T	STAT6	580.2	Nephrotic syndrome without mention of glomerulonephritis	genitourinary	333	31815	3	0	0	0.9561	-0.118773	0.888009	0.0920604	0.196994	1	0.973608
chr10.22439346.T.C	-	HLA-A*02:02	Protective	IP	C	HLA-A	272.12	Hyperglyceridemia	endocrine/metabolic	908	22814	3	0.0123646	0	1.68847	-0.153979	0.85729	0.119349	0.196998	1	0.973608
chr4.67964168.T.A	rs720009	A	Possible functional consequences	FCP + IP	A	TMPRSS11A	371.3	Inflammation of eyelids	sense organs	485	33418	3	0	0	0.513045	0.167768	1.18266	0.130038	0.196999	1	0.973608
chr5.1211624.A.G	rs76067074	G	Severity	CAV-FE	G	SLC6A19	279.11	Deficiency of humoral immunity	endocrine/metabolic	104	27008	2	0.281744	33.4087	1.5017	0.363936	1.43898	0.282091	0.197002	1	0.973608
chr21.33287378.C.T	rs8178521	T	Severity	CAV-FE	T	IL10RB	401.21	Hypertensive heart disease	circulatory system	293	21469	3	1.04247e-06	0.505695	2.01017	0.16177	1.17559	0.12539	0.197003	1	0.973608
chr4.186082920.C.T	rs3775291	T	Risk factor; Severity	CAV-FE	T	TLR3	285.2	Anemia of chronic disease	hematopoietic	749	29294	3	0	0	1.50118	0.0898595	1.09402	0.0696529	0.197015	1	0.973608
chr4.143999443.G.A	rs7683365	A	Risk factor	FCP + IP	A	GYPB	365.1	Open-angle glaucoma	sense organs	247	29991	3	0	0	0.405276	0.139258	1.14942	0.107943	0.197015	1	0.973608
chr9.81442264.TCAG.T	rs1826292621	T	Severity	CAV	T	-	447.7	Aortic ectasia	circulatory system	161	33276	3	0.0254332	22.648	2.58558	0.218294	1.24395	0.169207	0.197015	1	0.973608
chr1.156125675.T.C	rs581342	C	Severity	CAV	C	LMNA	509.1	Respiratory failure	respiratory	142	27777	2	0	0	0.490984	-0.232438	0.792599	0.180171	0.197018	1	0.973608
chr9.133251249.A.G	rs7849280	G	Protective	CAV	G	ABO	766	Neuralgia, neuritis, and radiculitis NOS	symptoms	751	31997	3	0	0	1.80455	-0.100095	0.904752	0.0775882	0.197024	1	0.973608
chr17.16948873.A.G	rs34557412	G	Severity	CAV	G	TNFRSF13B	250.22	Type 2 diabetes with renal manifestations	endocrine/metabolic	1567	26932	3	0	0	0.801538	0.424276	1.52848	0.328877	0.197025	1	0.973608
chr12.132489230.GC.G	rs56106917	G	Severity	CAV	G	FBRSL1	792.1	Papanicolaou smear of cervix or vagina with atypical squamous cells	genitourinary	364	34911	3	0	0	1.53742	-0.110404	0.895472	0.0855798	0.197025	1	0.973608
chr12.106231175.T.A	rs12823094	A	Severity	CAV	A	-	289.4	Lymphadenitis	hematopoietic	534	32467	3	0.00162999	33.8771	3.02467	-0.118212	0.888508	0.0916317	0.197025	1	0.973608
chr16.89196249.G.A	rs117169628	A	Severity	CAV	A	SLC22A31	426.9	Cardiac pacemaker/device in situ	circulatory system	982	29565	3	0	0	0.127304	-0.114831	0.891517	0.0890118	0.197027	1	0.973608
chr2.136948486.A.G	rs7605851	G	Severity	CAV-FE	G	THSD7B	624.9	stress incontinence, female	genitourinary	563	37591	3	0	0	1.45306	-0.124159	0.883239	0.0962435	0.197034	1	0.973608
chr21.41426103.C.A	rs17000900	A	Severity	CAV-FE	A	MX1	244	Hypothyroidism	endocrine/metabolic	3804	31012	3	0	0	1.07123	-0.0497651	0.951453	0.0385768	0.197041	1	0.973608
chr9.133449836.G.A	rs139951127	A	Severity	CAV-FE	A	ADAMTS13	594	Urinary calculus	genitourinary	1084	28010	2	0	0	0.0040851	1.40858	4.09013	1.0919	0.197042	1	0.973608
chr11.611919.C.G	rs702966	C	Severity in African-Americans	CAV	G	PHRF1	288.1	Decreased white blood cell count	hematopoietic	340	26367	2	0	0	0.0893988	0.103841	1.10942	0.0804951	0.197043	1	0.973608
chr1.87162490.C.T	rs10873821	C	Severity	CAV	C	LINC01140	272.11	Hypercholesterolemia	endocrine/metabolic	1204	5575	1	NA	NA	0	0.064358	1.06647	0.0498893	0.197045	1	0.973608
chr2.136948486.A.G	rs7605851	G	Severity	CAV-FE	G	THSD7B	842	Other sprains and strains	injuries & poisonings	140	36423	3	0	0	0.338735	-0.290439	0.747935	0.225144	0.197045	1	0.973608
chr11.88436431.C.T	rs72953026	T	Severity	CAV-FE	T	-	337	Disorders of the autonomic nervous system	neurological	129	34673	3	0	0	1.25511	-0.267951	0.764945	0.207713	0.197049	1	0.973608
chr21.33252612.A.G	rs2236757	A	Severity	CAV-FE	A	IFNAR2	562	Diverticulosis and diverticulitis	digestive	773	27200	3	0	0	0.399871	0.0745169	1.07736	0.057765	0.19705	1	0.973608
chr1.156125675.T.C	rs581342	C	Severity	CAV	C	LMNA	560.2	Impaction of intestine	digestive	166	21382	2	0	0	0.504287	-0.217221	0.804752	0.16839	0.197053	1	0.973608
chr11.320836.C.T	rs34481144	T	Severity	CAV	T	IFITM3	626	Disorders of menstruation and other abnormal bleeding from female genital tract	genitourinary	2417	30041	3	0	0	0.929842	-0.054773	0.9467	0.04246	0.197054	1	0.973608
chr1.196673103.G.A	rs800292	A	Severity	CAV	A	CFH	770	Myalgia and myositis unspecified	symptoms	573	28947	2	0	0	0.142619	-0.0829727	0.920376	0.0643204	0.197054	1	0.973608
chr14.72467521.C.T	rs12587980	T	Severity	CAV	T	RGS6	427.21	Atrial fibrillation	circulatory system	1588	29470	3	0	0	1.52475	-0.0533018	0.948094	0.0413196	0.197055	1	0.973608
chrX.15564667.C.T	rs2074192	T	Severity (T allele); Severity for males > 50 y.o (T allele); Protective (C allele); Protective (CT genotype)	CAV	T	ACE2	327	Sleep disorders	neurological	3872	30342	3	0	0	1.03304	0.0366397	1.03732	0.0284035	0.197061	1	0.973608
chr12.6845711.C.T	rs5443	T	protective	CAV	T	CDCA3	740.12	Osteoarthrosis, localized, secondary	musculoskeletal	100	23927	2	0	0	0.377624	-0.193102	0.824398	0.149697	0.197066	1	0.973608
chr15.60810211.C.T	rs341419	T	Severity	CAV-FE	T	RORA	218	Benign neoplasm of uterus	neoplasms	813	35673	3	0.00632003	20.6378	2.52009	-0.0801859	0.922945	0.0621621	0.197069	1	0.973608
chr15.60810211.C.T	rs341419	T	Severity	CAV-FE	T	RORA	218.1	Uterine leiomyoma	neoplasms	813	35673	3	0.00632003	20.6378	2.52009	-0.0801859	0.922945	0.0621621	0.197069	1	0.973608
chr15.34253720.A.G	rs2705343	G	Severity	CAV-FE	G	SLC12A6	704.1	Alopecia	dermatologic	889	33883	3	0	0	1.12124	0.0824242	1.08592	0.0638974	0.197069	1	0.973608
chr5.77379593.G.A	rs7715119	A	Severity	CAV-FE	A	PDE8B	741	Symptoms and disorders of the joints	musculoskeletal	1772	35445	3	0	0	0.868101	-0.0642932	0.93773	0.0498419	0.197071	1	0.973608
chr21.41470664.C.T	rs61735794	T	Risk factor	CAV	T	TMPRSS2	202.2	Non-Hodgkins lymphoma	neoplasms	237	38343	3	0	0	0.440444	-0.749661	0.472527	0.581171	0.19708	1	0.973608
chr2.113129630.T.C	rs419598	C	Risk factor	CAV	C	IL1RN	172.21	Basal cell carcinoma	neoplasms	272	27664	2	0	0	0.227135	0.122758	1.13061	0.0951674	0.197081	1	0.973608
chr1.12192898.T.G	rs1061622	T	Severity	CAV-FE	G	TNFRSF1B	327.4	Insomnia	neurological	3313	30581	3	0.00583471	61.9067	5.25027	-0.0435401	0.957394	0.0337551	0.197092	1	0.973608
chr8.124324323.T.C	rs72711165	C	Severity	CAV-FE	C	TMEM65	300.9	Posttraumatic stress disorder	mental disorders	509	24350	3	0	0	0.365391	0.254344	1.28962	0.197185	0.197094	1	0.973608
chr22.43928847.C.G	rs738409	G	Protective*Conflicting; Severity*Conflicting	CAV	G	PNPLA3	512.7	Shortness of breath	respiratory	6740	22728	3	0.000297503	0	1.96242	0.0320611	1.03258	0.0248568	0.197109	1	0.973608
chr5.180810828.C.T	rs113791144	T	Severity	CAV	T	-	507	Pleurisy; pleural effusion	respiratory	293	36808	3	0.00180389	0	1.53167	-0.222904	0.800192	0.172817	0.197111	1	0.973608
chr9.78543197.A.G	rs7027911	A	Severity	CAV	A	-	714	Rheumatoid arthritis and other inflammatory polyarthropathies	musculoskeletal	236	12317	1	NA	NA	0	0.122728	1.13058	0.0951507	0.197111	1	0.973608
chr21.41508701.T.G	rs4283504	T	Possible functional consequences	FCP + IP	T	TMPRSS2	577	Diseases of pancreas	digestive	434	37631	3	1.85272e-07	0	1.82646	0.153899	1.16637	0.119317	0.197111	1	0.973608
chr5.86011821.T.G	rs4424029	G	Severity	CAV	G	-	199	Neoplasm of uncertain behavior	neoplasms	370	34940	3	0.0426137	61.0814	5.13893	-0.104112	0.901125	0.0807189	0.197119	1	0.973608
chr15.60902209.A.G	rs4774377	G	Risk factor	CAV-FE	G	RORA	464	Acute sinusitis	respiratory	513	27670	3	0	0	0.89986	-0.0876284	0.916101	0.0679393	0.197119	1	0.973608
chr7.22728630.G.T	rs2066992	T	Protective	CAV-FE	T	IL6	374	Other disorders of eyelids	sense organs	442	33587	3	0	0	0.571656	0.138603	1.14867	0.107461	0.197119	1	0.973608
chr17.45714244.T.C	rs113661667	C	Risk factor	CAV-FE	C	LINC02210-CRHR1	512.2	Painful respiration	respiratory	275	23075	3	0.0126065	46.9904	3.7729	0.164822	1.17918	0.127789	0.19712	1	0.973608
chr17.35880776.C.T	rs2107538	T	Risk factor; Severity	FCP	T	CCL5	274	Gout and other crystal arthropathies	endocrine/metabolic	871	37941	3	0	0	0.785216	-0.0725042	0.930062	0.0562158	0.197139	1	0.973608
chr22.41925447.G.A	rs61756766	A	Severity	CAV	A	TNFRSF13C	599.4	Urinary incontinence	genitourinary	1543	28971	3	0	0	0.366785	0.226968	1.25479	0.175979	0.197139	1	0.973608
chr7.22728630.G.T	rs2066992	T	Protective	CAV-FE	T	IL6	290	Delirium dementia and amnestic and other cognitive disorders	mental disorders	680	35065	3	0.0198572	35.7419	3.11245	-0.127312	0.880459	0.098711	0.19714	1	0.973608
chr6.105878879.T.A	rs9386484	T	Severity	CAV	A	-	720	Spinal stenosis	musculoskeletal	515	27665	3	0.00719688	26.1879	2.70958	-0.0914832	0.912577	0.0709324	0.197147	1	0.973608
chr11.320772.A.G	rs12252	G	Severity; Risk factor	CAV	G	IFITM3	716	Other arthropathies	musculoskeletal	189	35055	3	0.141757	58.0499	4.76757	0.19275	1.21258	0.149452	0.19715	1	0.973608
chr7.117642566.G.A	rs77010898	A	Severity	CAV	A	CFTR	773	NA	NA	3052	22566	2	0.821965	43.0111	1.75473	0.501841	1.65176	0.389114	0.197155	1	0.973608
chr17.45422978.G.C	rs1230082	G	Severity	CAV	C	ARHGAP27	654	Other and unspecified complications of birth; puerperium affecting management of mother	pregnancy complications	108	9048	1	NA	NA	0	0.184467	1.20258	0.143031	0.197156	1	0.973608
chr8.73355963.T.C	rs2010843	C	Severity	CAV	C	RDH10-AS1	539	Bariatric surgery	digestive	593	24956	2	0	0	0.683135	-0.0942633	0.910043	0.0730898	0.197157	1	0.973608
chr15.90866675.C.T	rs79742014	T	Protective	IP	T	FURIN	690	Erythematosquamous dermatosis	dermatologic	606	32207	3	0.18448	32.5453	2.96495	0.259551	1.29635	0.201251	0.197159	1	0.973608
chr15.90866675.C.T	rs79742014	T	Protective	IP	T	FURIN	690.1	Seborrheic dermatitis	dermatologic	606	32207	3	0.18448	32.5453	2.96495	0.259551	1.29635	0.201251	0.197159	1	0.973608
chr6.160716758.G.A	rs4252187	A	Potential functional effect on protein	FCP + IP	A	PLG	573.2	Liver replaced by transplant	digestive	216	32868	3	0	0	0.00162598	1.33839	3.81289	1.03777	0.197163	1	0.973608
chrX.15581269.T.C	rs138390800	C	May destabilize ACE2 protein structure	FCP + IP	C	ACE2	317.11	Alcoholic liver damage	mental disorders	258	32065	3	0	0	0.00101756	1.42571	4.16081	1.10548	0.197164	1	0.973608
chr14.74952741.A.G	rs2268616	G	Risk factor	CAV	G	PGF	110.1	Dermatophytosis	infectious diseases	2649	30799	3	0	0	0.451293	0.084798	1.0885	0.0657517	0.197165	1	0.973608
chr9.81442264.TCAG.T	rs1826292621	T	Severity	CAV	T	-	244.5	Congenital hypothyroidism	endocrine/metabolic	161	31143	3	0.0272734	15.8317	2.37619	-0.26026	0.770851	0.201804	0.197167	1	0.973608
chr6.6924962.A.C	rs6933436	C	Severity	CAV	C	-	270	Disorders of protein plasma/amino-acid transport and metabolism	endocrine/metabolic	410	35388	3	0	0	0.255262	-0.101403	0.903569	0.0786275	0.197168	1	0.973608
chr19.52830722.G.A	rs10411226	G	Severity	CAV	G	ZNF28	256.4	Polycystic ovaries	endocrine/metabolic	344	29344	3	0.0967055	82.4426	11.3912	-0.112663	0.893452	0.087359	0.197171	1	0.973608
chr1.230710048.A.G	rs699	G	Severity	CAV	A	AGT	740.9	Osteoarthrosis NOS	musculoskeletal	2445	19615	2	0	0	0.144348	0.0498184	1.05108	0.0386304	0.197184	1	0.973608
chr21.41465040.G.A	rs17001042	A	Possible functional consequences	FCP + IP	A	TMPRSS2	386.9	Dizziness and giddiness (Light-headedness and vertigo)	sense organs	2968	33014	3	0.00242671	0	1.59062	0.0867885	1.09067	0.0672989	0.197191	1	0.973608
chr10.52340585.A.T	rs1441121	T	Severity	CAV	A	-	727	Other disorders of synovium, tendon, and bursa	musculoskeletal	1350	28177	3	0	0	1.07223	0.0601767	1.06202	0.0466636	0.197195	1	0.973608
chr14.74952741.A.G	rs2268616	G	Risk factor	CAV	G	PGF	198.4	Secondary malignant neoplasm of liver	neoplasms	155	34577	3	2.09441e-06	0	1.42401	0.369593	1.44714	0.286599	0.197196	1	0.973608
chr12.8058591.T.C	rs7842	C	Risk factor; Severity	CAV	C	C3AR1	530.1	Esophagitis, GERD and related diseases	digestive	7308	28381	3	0	0	0.859441	0.0267213	1.02708	0.0207209	0.197196	1	0.973608
chr4.188627868.CTCT.C	rs1734523522	C	Severity	CAV	C	LINC01060	278.11	Morbid obesity	endocrine/metabolic	3040	25509	3	0	0	0.423246	-0.0592313	0.942489	0.0459312	0.197201	1	0.973608
chrX.15564142.G.A	rs147311723	A	Severity	CAV	A	ACE2	250.41	Impaired fasting glucose	endocrine/metabolic	641	26964	3	0	0	0.00248994	0.52184	1.68513	0.404666	0.197205	1	0.973608
chr14.76832814.C.CT	rs34279101	CT	Severity	CAV	CT	LRRC74A	740.1	Osteoarthritis; localized	musculoskeletal	3713	30732	3	0.00234224	40.1455	3.34144	-0.0450887	0.955913	0.0349652	0.197213	1	0.973608
chr10.76490426.T.C	rs114026383	C	Risk factor for European population	CAV	C	LRMDA	578.8	Hemorrhage of rectum and anus	digestive	1055	34262	3	0.0207454	0	1.39647	0.203502	1.22569	0.157811	0.197214	1	0.973608
chr2.195499753.A.C	rs73060484	C	Severity	CAV	C	-	340	Migraine	neurological	1807	33301	3	0.0114075	49.7763	3.98218	0.0711645	1.07376	0.055187	0.197219	1	0.973608
chr17.45714244.T.C	rs113661667	C	Risk factor	CAV-FE	C	LINC02210-CRHR1	270	Disorders of protein plasma/amino-acid transport and metabolism	endocrine/metabolic	418	36484	3	0	0	0.377758	0.129466	1.13822	0.1004	0.197222	1	0.973608
chr17.34252769.A.G	rs1024611	G	Risk factor	CAV	G	CCL2	386.2	Peripheral or central vertigo	sense organs	421	32970	3	0.0195379	47.5441	3.81272	-0.104426	0.900842	0.0809816	0.197224	1	0.973608
chr21.41494374.C.T	rs114363287	T	Risk factor	CAV	T	TMPRSS2	763	Thoracic or lumbosacral neuritis or radiculitis, unspecified	symptoms	1582	20455	2	0	0	0.0857458	-0.590065	0.554291	0.457594	0.197225	1	0.973608
chr13.23084699.A.G	rs1984162	G	Severity	CAV	G	-	530.1	Esophagitis, GERD and related diseases	digestive	7303	28334	3	0	0	0.379441	-0.0303556	0.970101	0.023541	0.197232	1	0.973608
chr6.160731787.C.T	rs4252128	T	Potential functional effect on protein	FCP + IP	T	PLG	530.9	Heartburn	digestive	385	28380	3	3.05846e-07	0	1.89237	0.321701	1.37947	0.249483	0.197233	1	0.973608
chrX.12886851.C.T	rs5743781	T	Severity; Severity for males	CAV-FE	T	TLR7	244.5	Congenital hypothyroidism	endocrine/metabolic	161	31241	3	0	0	0.000782054	1.34545	3.83992	1.04342	0.197238	1	0.973608
chr10.22439346.T.C	-	HLA-A*02:02	Protective	IP	C	HLA-A	433.11	Occlusion of cerebral arteries, with cerebral infarction	circulatory system	133	35547	3	0.110936	4.52092	2.0947	-0.544015	0.580413	0.421894	0.197238	1	0.973608
chr9.21131628.G.C	rs12236000	G	Severity	CAV	C	-	710.19	Unspecified osteomyelitis	musculoskeletal	180	36352	3	0.281363	73.6811	7.59911	0.218566	1.24429	0.169502	0.197238	1	0.973608
chr3.1052111.C.G	rs1504061	G	Severity	CAV	G	-	473.4	Voice disturbance	respiratory	729	26512	3	0	0	0.143224	-0.151453	0.859458	0.117455	0.19724	1	0.973608
chr13.22495675.AG.A	rs10714879	A	Severity	CAV	AG	-	291	Other specified nonpsychotic and/or transient mental disorders	mental disorders	183	26266	2	0	0	0.206674	0.15596	1.16878	0.120951	0.197242	1	0.973608
chr6.31153649.G.A	rs143334143	A	Severity; Risk factor	CAV-FE	A	CCHCR1	260	Protein-calorie malnutrition	endocrine/metabolic	656	25272	3	0	0	1.14017	0.126098	1.13439	0.0977925	0.197245	1	0.973608
chrX.15566297.A.G	rs4646179	G	Severity	CAV	G	ACE2	296.2	Depression	mental disorders	6115	24341	3	0	0	0.23384	0.0874914	1.09143	0.0678536	0.197254	1	0.973608
chr7.22728408.A.G	rs2069837	G	Severity	CAV-FE	G	IL6	350.3	Lack of coordination	neurological	182	33487	3	0	0	0.903435	0.21254	1.23682	0.164836	0.197257	1	0.973608
chr4.107694523.TG.T	rs70947091	T	Severity	CAV-FE	T	PAPSS1	783	Fever of unknown origin	symptoms	641	36759	3	0	0	1.38174	-0.0908159	0.913186	0.070433	0.197261	1	0.973608
chr21.41465040.G.A	rs17001042	A	Possible functional consequences	FCP + IP	A	TMPRSS2	695.4	Lupus (localized and systemic)	dermatologic	517	32048	3	0	0	0.78025	0.172672	1.18848	0.133918	0.197262	1	0.973608
chr9.21206606.C.G	rs28368148	G	Severity	CAV-FE	G	IFNA10	301	Personality disorders	mental disorders	351	24324	3	0	0	0.0385413	0.603075	1.82773	0.467725	0.197267	1	0.973608
chr6.30887474.G.A	rs4618569	AG genotype	Severity	CAV	A	DDR1	411	Ischemic Heart Disease	circulatory system	4481	33165	3	0	0	0.578236	-0.0361102	0.964534	0.0280062	0.197271	1	0.973608
chr4.69615987.C.T	rs7688383	T	Loss of smell and taste	CAV	T	UGT2A1	571.8	Liver abscess and sequelae of chronic liver disease	digestive	295	32061	3	0	0	0.00846528	-0.117828	0.888849	0.0913851	0.197274	1	0.973608
chr15.60902209.A.G	rs4774377	G	Risk factor	CAV-FE	G	RORA	803	Fracture of upper limb	injuries & poisonings	382	34356	3	0	0	1.66293	0.098647	1.10368	0.076511	0.197288	1	0.973608
chr4.67963489.G.A	rs6552134	G	Possible functional consequences	FCP + IP	G	TMPRSS11A	772.3	Muscle weakness	symptoms	337	27481	2	0	0	0.328862	0.107531	1.11353	0.0834018	0.197288	1	0.973608
chr5.132485305.G.A	rs17622656	A	Risk factor	FCP + IP	A	IRF1	740.1	Osteoarthritis; localized	musculoskeletal	3752	30997	3	0	0	0.513546	0.0421837	1.04309	0.0327181	0.197291	1	0.973608
chr4.111691870.C.T	rs112641600	C	Severity	CAV	T	-	290.16	Vascular dementia	mental disorders	123	22393	2	0.258325	31.2397	1.45433	0.310203	1.3637	0.240597	0.197291	1	0.973608
chr17.31410594.G.A	rs178840	G	Severity	CAV	A	RAB11FIP4	626.1	Irregular menstrual cycle/bleeding	genitourinary	291	10206	1	NA	NA	0	0.122888	1.13076	0.0953135	0.197292	1	0.973608
chr16.3500977.C.G	rs2301762	G	Severity	CAV	G	CLUAP1	418.1	Precordial pain	circulatory system	366	29156	3	0.515789	26.8134	2.73274	-0.291382	0.74723	0.226	0.197294	1	0.973608
chr9.133449836.G.A	rs139951127	A	Severity	CAV-FE	A	ADAMTS13	443.9	Peripheral vascular disease, unspecified	circulatory system	1363	25369	2	0	0	0.00178138	0.932128	2.53991	0.722978	0.197297	1	0.973608
chr12.47902438.G.T	rs11574024	T	Severity	CAV	T	VDR	110.13	Dermatophytosis of the body	infectious diseases	328	31285	3	0	0	0.941771	-0.324279	0.723049	0.251519	0.1973	1	0.973608
chr10.36988942.A.G	rs2091431	G	Severity	CAV	A	-	707.3	Chronic ulcer of unspecified site	dermatologic	195	37297	3	0	0	0.203201	-0.154756	0.856624	0.120033	0.1973	1	0.973608
chr20.50172836.A.G	rs6122883	G	Severity	CAV-FE	G	LINC01273	452.2	Deep vein thrombosis [DVT]	circulatory system	762	31526	3	0	0	0.355996	0.0789399	1.08214	0.0612284	0.197305	1	0.973612
chr11.88436431.C.T	rs72953026	T	Severity	CAV-FE	T	-	296.22	Major depressive disorder	mental disorders	5943	24058	3	6.37614e-08	3.80884	2.07919	0.0404518	1.04128	0.031376	0.197309	1	0.973614
chr6.160731787.C.T	rs4252128	T	Potential functional effect on protein	FCP + IP	T	PLG	250.41	Impaired fasting glucose	endocrine/metabolic	641	26922	3	0	0	1.01012	0.239614	1.27076	0.185858	0.197317	1	0.973627
chr3.101705614.T.C	rs11919389	C	Risk factor	CAV	C	PDCL3P4	379	Other disorders of eye	sense organs	1075	33561	3	0	0	0.620438	0.0626051	1.06461	0.0485601	0.197319	1	0.973627
chr11.14893332.A.G	rs10741657	G	Severity	CAV	A	CYP2R1	363	Chorioretinal inflammations, scars, and other disorders of choroid	sense organs	148	34086	3	1.4545e-07	2.89182	2.05956	-0.175686	0.838882	0.136274	0.197325	1	0.973627
chr5.124614711.G.T	rs4240376	G	Severity	CAV	T	-	736	Other acquired deformities of limbs	musculoskeletal	125	36034	3	0	0	0.800931	-0.21992	0.802583	0.170585	0.197326	1	0.973627
chrX.15564142.G.A	rs147311723	A	Severity	CAV	A	ACE2	362	Other retinal disorders	sense organs	1459	33691	3	0	0	0.53062	-0.422594	0.655345	0.327797	0.197331	1	0.973627
chr1.154454494.A.C	rs2228145	A	Risk factor	CAV	C	IL6R	427	Cardiac dysrhythmias	circulatory system	5057	29554	3	0	0	0.73947	-0.0321822	0.96833	0.0249632	0.197333	1	0.973627
chr1.206773552.T.C	rs1800896	C	Severity	FCP	C	IL10	367.9	Blindness and low vision	sense organs	308	34690	3	4.83815e-06	22.213	2.57113	-0.115778	0.890673	0.0898098	0.197348	1	0.973652
chr9.117713024.A.G	rs4986790	G	Severity	CAV	G	TLR4	514.2	Solitary pulmonary nodule	respiratory	1279	36298	3	0.00448804	11.1214	2.25026	0.104031	1.10964	0.0806982	0.197349	1	0.973652
chr9.30504351.C.T	rs17775810	TT genotype	Protective	CAV	T	LINC01242	571.51	Cirrhosis of liver without mention of alcohol	digestive	1249	32516	3	0	0	1.17722	0.0760785	1.07905	0.0590148	0.197349	1	0.973652
chr14.76832814.C.CT	rs34279101	CT	Severity	CAV	CT	LRRC74A	295	Schizophrenia and other psychotic disorders	mental disorders	643	24041	3	0	0	0.172826	0.0947215	1.09935	0.0734774	0.197355	1	0.973664
chr8.40324459.C.A	rs11779911	C	Severity	CAV	A	SIRLNT	174.11	Malignant neoplasm of female breast	neoplasms	1019	34009	3	0.00627151	42.7719	3.49479	0.0667814	1.06906	0.051805	0.197366	1	0.973702
chr15.90866675.C.T	rs79742014	T	Protective	IP	T	FURIN	344	Other paralytic syndromes	neurological	216	34923	3	0	0	0.00820415	-0.916756	0.399814	0.71117	0.19737	1	0.973705
chr6.31572536.A.G	rs909253	G	Risk factor	CAV	G	TNF	173	Neoplasm of uncertain behavior of skin	neoplasms	313	12050	1	NA	NA	0	-0.128798	0.879151	0.0999177	0.197383	1	0.973746
chr1.230710048.A.G	rs699	G	Severity	CAV	A	AGT	452	Other venous embolism and thrombosis	circulatory system	758	20343	2	0	0	5.14757e-05	0.0801237	1.08342	0.0621579	0.197386	1	0.973746
chr4.68840276.G.A	rs115162070	G	Severity	CAV	A	-	386	Vertiginous syndromes and other disorders of vestibular system	sense organs	510	32760	3	1.41868e-06	12.5891	2.28804	0.191824	1.21146	0.148815	0.197396	1	0.973752
chr3.27146807.G.A	rs17317135	G	Severity	CAV	A	NEK10	747.1	Cardiac congenital anomalies	congenital anomalies	314	37941	3	0	0	0.26852	0.279641	1.32265	0.216944	0.197398	1	0.973752
chr17.49863303.C.T	rs77534576	T	Severity	CAV	T	-	253.1	Pituitary hyperfunction	endocrine/metabolic	120	35087	3	0	0	0.109513	-0.666642	0.51343	0.517177	0.197398	1	0.973752
chr14.55263686.C.T	rs10140801	T	Severity	CAV-FE	C	FBXO34-AS1	585.3	Chronic renal failure [CKD]	genitourinary	973	7137	1	NA	NA	0	-0.0938092	0.910456	0.0727775	0.197403	1	0.973754
chr12.47844974.A.G	rs731236	AG and AA genotype	Severity	CAV	G	VDR	687	Symptoms affecting skin	dermatologic	506	29262	3	0	0	0.47662	0.0881025	1.0921	0.0683506	0.197405	1	0.973754
chr10.52771466.C.T	rs1800451	T	Potential functional effect on protein	FCP + IP	T	MBL2	743.9	Osteopenia or other disorder of bone and cartilage	musculoskeletal	223	34604	3	0	0	0.552512	-0.227041	0.796888	0.176142	0.19741	1	0.973756
chr13.102695866.A.G	rs599976	G	Severity	CAV-FE	G	METTL21C	695.4	Lupus (localized and systemic)	dermatologic	517	32025	3	0.093622	78.5385	9.31903	0.118819	1.12617	0.0921836	0.19742	1	0.97376
chr4.153687301.A.G	rs1898830	G	Severity; Risk factor	CAV	G	TLR2	555.1	Regional enteritis	digestive	557	28206	3	0.0130028	41.1602	3.39906	-0.0879716	0.915787	0.0682523	0.197427	1	0.97376
chrX.15587729.C.T	rs4646140	T	Severity	CAV	T	ACE2	614	Inflammatory diseases of female pelvic organs	genitourinary	941	36511	3	0.0333374	21.391	2.54424	0.129053	1.13775	0.100126	0.197431	1	0.97376
chr6.45737076.T.A	rs16873740	A	Severity	CAV	A	-	737.3	Kyphoscoliosis and scoliosis	musculoskeletal	272	35914	3	0	0	0.196791	-0.15763	0.854166	0.122298	0.197432	1	0.97376
chr15.90879313.T.C	rs8039305	C	Risk factor	CAV-FE	T	FURIN	726.1	Enthesopathy	musculoskeletal	377	6375	1	NA	NA	0	-0.13335	0.875159	0.10346	0.197433	1	0.97376
chr17.9267091.C.T	rs34761447	C	Severity	CAV	T	STX8	701	Other hypertrophic and atrophic conditions of skin	dermatologic	915	35539	3	0.00522444	0	1.64576	0.131088	1.14007	0.101706	0.197436	1	0.97376
chr21.41465040.G.A	rs17001042	A	Possible functional consequences	FCP + IP	A	TMPRSS2	290.16	Vascular dementia	mental disorders	124	22750	2	0	0	0.687358	0.338785	1.40324	0.262851	0.197437	1	0.97376
chr2.162267541.C.T	rs1990760	T	Risk factor; Severity	CAV	C	IFIH1	285.21	Anemia in chronic kidney disease	hematopoietic	136	11156	1	NA	NA	0	-0.168117	0.845255	0.130436	0.19744	1	0.97376
chrX.12888602.G.A	rs147244662	A	Severity; Severity for males	CAV-FE	A	TLR7	594	Urinary calculus	genitourinary	1307	37206	3	0	0	0.00396754	0.784908	2.19221	0.608996	0.197448	1	0.97376
chr2.195499753.A.C	rs73060484	C	Severity	CAV	C	-	596.5	Functional disorders of bladder	genitourinary	494	37552	3	0	0	1.19277	0.129128	1.13784	0.100189	0.197453	1	0.97376
chr1.156125675.T.C	rs581342	C	Severity	CAV	T	LMNA	255	Disorders of adrenal glands	endocrine/metabolic	112	8386	1	NA	NA	0	-0.186035	0.830245	0.144343	0.197455	1	0.97376
chr15.90879313.T.C	rs8039305	C	Risk factor	CAV-FE	T	FURIN	452.2	Deep vein thrombosis [DVT]	circulatory system	289	7257	1	NA	NA	0	0.140611	1.15098	0.1091	0.197459	1	0.97376
chrX.15599938.A.G	rs2106809	G	Severity	CAV	G	ACE2	202.2	Non-Hodgkins lymphoma	neoplasms	237	38375	3	0	0	0.119622	-0.173824	0.840445	0.13487	0.197459	1	0.97376
chr9.117713024.A.G	rs4986790	G	Severity	CAV	G	TLR4	414	Other forms of chronic heart disease	circulatory system	501	33169	3	0.00565427	18.9949	2.46898	0.158842	1.17215	0.123246	0.197462	1	0.97376
chr20.1135233.C.T	rs141024057	T	Severity	CAV	T	PSMF1	781.2	Abnormal posture	symptoms	127	28879	2	0	0	8.84811e-05	1.33301	3.79245	1.03431	0.19747	1	0.97376
chr17.31410594.G.A	rs178840	G	Severity	CAV	A	RAB11FIP4	375.1	Dry eyes	sense organs	318	10633	1	NA	NA	0	0.113299	1.11997	0.0879116	0.197474	1	0.97376
chr9.81442264.TCAG.T	rs1826292621	T	Severity	CAV	T	-	288.2	Elevated white blood cell count	hematopoietic	438	34470	3	0.0149001	18.2853	2.44754	-0.141738	0.867849	0.109978	0.197475	1	0.97376
chr5.21768177.G.A	-	HLA-A*02:02	Protective	IP	A	HLA-A	579.8	Nonspecific abnormal findings in stool contents	digestive	245	32980	3	0.0514464	55.6209	4.50663	0.134926	1.14445	0.104694	0.197476	1	0.97376
chr22.19963748.G.A	rs4680	A	Risk factor	FCP	A	COMT	296.1	Bipolar	mental disorders	793	24354	3	0.0119305	56.3378	4.58062	-0.0689405	0.933382	0.0534933	0.197479	1	0.97376
chr2.162044379.C.T	rs3788979	T	Risk factor	CAV	T	DPP4	478	Throat pain	respiratory	155	26124	3	0.00409932	25.3179	2.67802	0.216349	1.24153	0.167876	0.197488	1	0.973768
chr5.174562335.T.A	rs2220543	T	Severity	CAV	A	SUMO2P6	244.1	Secondary hypothyroidism	endocrine/metabolic	926	30950	3	0.00425645	37.1047	3.17989	-0.0667785	0.935402	0.0518177	0.197495	1	0.973768
chr19.50379362.T.C	rs1405655	C	Severity	CAV-FE	T	NR1H2	465	Acute upper respiratory infections of multiple or unspecified sites	respiratory	1165	6634	1	NA	NA	0	0.0588342	1.0606	0.0456532	0.197495	1	0.973768
chr9.78543197.A.G	rs7027911	A	Severity	CAV	G	-	415.11	Pulmonary embolism and infarction, acute	circulatory system	490	24747	2	0.0103926	41.5265	1.71018	-0.103631	0.901558	0.0804147	0.197499	1	0.973768
chr13.73984368.C.T	rs12871414	C	Severity	CAV	T	KLF12	289.3	Personal history of diseases of blood and blood-forming organs	hematopoietic	542	33928	3	0	0	0.0393697	0.102635	1.10809	0.0796415	0.1975	1	0.973768
chr6.30887474.G.A	rs4618569	AG genotype	Severity	CAV	A	DDR1	158	Neoplasm of unspecified nature of digestive system	neoplasms	141	36764	3	0	0	1.03397	-0.185553	0.830645	0.143985	0.197502	1	0.973768
chr4.67964168.T.A	rs720009	A	Possible functional consequences	FCP + IP	A	TMPRSS11A	686	Other local infections of skin and subcutaneous tissue	dermatologic	301	33576	3	0	0	0.602208	-0.2051	0.814566	0.159159	0.197521	1	0.973769
chr21.33287378.C.T	rs8178521	T	Severity	CAV-FE	T	IL10RB	706	Diseases of sebaceous glands	dermatologic	2377	32473	3	0	0	0.222046	-0.0574353	0.944183	0.0445706	0.197525	1	0.973769
chr16.57636629.G.A	rs7499679	A	Severity	CAV	A	ADGRG1	585.4	Chronic kidney disease, Stage I or II	genitourinary	623	31611	3	0.00794638	30.1078	2.86155	-0.0846866	0.9188	0.0657182	0.197526	1	0.973769
chr19.31533051.C.A	rs8105499	C	Severity	CAV	A	LINC02841	395.2	Nonrheumatic aortic valve disorders	circulatory system	954	34154	3	0	0	0.0884638	0.0695889	1.07207	0.0540023	0.197527	1	0.973769
chr11.26675470.T.G	rs10835056	G	Severity	CAV	T	SLC5A12	189.21	Malignant neoplasm of bladder	neoplasms	120	38574	3	0	0	0.712296	0.175919	1.19234	0.136517	0.19753	1	0.973769
chr4.5820150.T.C	rs3774881	T	Severity	CAV	T	CRMP1	729	Other disorders of soft tissues	musculoskeletal	362	5502	1	NA	NA	0	-0.115701	0.890742	0.089788	0.197537	1	0.973769
chr15.33615902.C.T	rs12593288	C	Severity	CAV	T	RYR3	706.8	Other specified diseases of sebaceous glands	dermatologic	1280	32787	3	0	0	0.296536	0.080828	1.08418	0.062726	0.197541	1	0.973769
chr6.158608455.C.T	rs117665206	T	Severity	CAV	T	TMEM181	276.41	Acidosis	endocrine/metabolic	195	34280	3	0	0	0.568569	0.731722	2.07866	0.567855	0.197546	1	0.973769
chr10.104263031.C.A	rs4925	A	Protective for neurological complications of long COVID	CAV	A	GSTO1	394.2	Mitral valve disease	circulatory system	363	34865	3	0.0125837	35.7719	3.1139	-0.121133	0.885916	0.0940056	0.197547	1	0.973769
chr21.41426103.C.A	rs17000900	A	Severity	CAV-FE	A	MX1	573.7	Abnormal results of function study of liver	digestive	771	32631	3	0	0	0.62585	0.0953837	1.10008	0.0740229	0.197548	1	0.973769
chr6.31575254.G.A	rs1800629	A	Risk factor*Conflicting; Severity*Conflicting; Protective*Conflicting	CAV-FE	A	TNF	402	NA	NA	834	37317	3	0	0	0.72473	-0.115059	0.891314	0.0892925	0.19755	1	0.973769
chr1.155133406.T.G	rs4971066	G	Risk factor	CAV	G	EFNA1	008.5	Bacterial enteritis	infectious diseases	602	37085	3	0	0	0.165417	-0.103957	0.901264	0.080677	0.197551	1	0.973769
chr1.156125675.T.C	rs581342	C	Severity	CAV	T	LMNA	788	Syncope and collapse	symptoms	340	8685	1	NA	NA	0	-0.108637	0.897056	0.0843091	0.197553	1	0.973769
chr11.611919.C.G	rs702966	C	Severity in African-Americans	CAV	C	PHRF1	071	Human immunodeficiency virus [HIV] disease	infectious diseases	1032	6171	1	NA	NA	0	0.0628458	1.06486	0.0487727	0.197557	1	0.973769
chr17.42362183.A.G	rs744166	G	Risk factor; Severity	CAV	G	STAT3	464	Acute sinusitis	respiratory	398	21761	2	0	0	0.00211761	-0.0970177	0.90754	0.075293	0.19756	1	0.973769
chr12.8058591.T.C	rs7842	C	Risk factor; Severity	CAV	C	C3AR1	377	Disorders of optic nerve and visual pathways	sense organs	249	33633	3	0	0	0.039264	-0.127428	0.880356	0.0988942	0.19756	1	0.973769
chr21.41470664.C.T	rs61735794	T	Risk factor	CAV	T	TMPRSS2	601	Inflammatory diseases of prostate	genitourinary	338	35413	3	0	0	0.155441	0.349628	1.41854	0.271346	0.197574	1	0.973769
chr12.57108399.C.T	rs324011	T	Risk factor; Severity	CAV	T	STAT6	350.3	Lack of coordination	neurological	181	33190	3	0.0485802	49.3946	3.95215	-0.162893	0.849682	0.126421	0.197575	1	0.973769
chr10.36988942.A.G	rs2091431	G	Severity	CAV	A	-	722.6	Degeneration of intervertebral disc	musculoskeletal	431	32895	3	0	0	1.54525	0.0970076	1.10187	0.075288	0.197577	1	0.973769
chr7.128938247.T.G	rs10488631	TCTA haplotype	Severity in European-Americans	CAV	G	IRF5	425.1	Primary/intrinsic cardiomyopathies	circulatory system	200	12881	1	NA	NA	0	0.132489	1.14167	0.102826	0.197577	1	0.973769
chr9.132278286.T.C	rs11243705	C	Severity	CAV	C	SETX	301.2	Antisocial/borderline personality disorder	mental disorders	164	23897	3	0.0835576	50.969	4.07905	0.202301	1.22422	0.157007	0.197578	1	0.973769
chr16.85959043.C.T	rs12444486	C	Severity in African-Americans	CAV	C	-	070.4	Chronic hepatitis	infectious diseases	311	26840	3	0.0450237	64.6839	5.66315	-0.109231	0.896524	0.0847758	0.197584	1	0.973774
chr21.41507982.C.A	rs75603675	A	Protective*Conflicting; Risk factor*Conflicting; Severity*Conflicting	CAV	A	TMPRSS2	626.1	Irregular menstrual cycle/bleeding	genitourinary	1927	30275	3	0.00621116	56.7902	4.62858	0.0499558	1.05122	0.0387722	0.197591	1	0.973774
chr10.98166813.G.T	rs10786398	T	Severity	CAV	T	R3HCC1L	550.1	Inguinal hernia	digestive	690	36149	3	0.0188422	55.2964	4.47392	0.0847419	1.08844	0.0657714	0.197596	1	0.973774
chr1.155133406.T.G	rs4971066	G	Risk factor	CAV	G	EFNA1	601	Inflammatory diseases of prostate	genitourinary	334	35020	3	0	0	0.694036	-0.151612	0.859322	0.117673	0.197601	1	0.973774
chrX.15564667.C.T	rs2074192	T	Severity (T allele); Severity for males > 50 y.o (T allele); Protective (C allele); Protective (CT genotype)	CAV	T	ACE2	386.9	Dizziness and giddiness (Light-headedness and vertigo)	sense organs	2951	32751	3	4.37941e-08	0	1.78626	-0.0409202	0.959906	0.03176	0.197601	1	0.973774
chr1.244873270.T.C	rs12130553	C	Severity	CAV	C	-	216.1	Screening for malignant neoplasms of the skin	neoplasms	212	9248	1	NA	NA	0	0.129644	1.13842	0.100624	0.197608	1	0.973774
chr22.49281538.G.A	rs62220604	G	Severity	CAV	A	-	251.1	Hypoglycemia	endocrine/metabolic	327	23683	3	0	0	1.052	-0.151926	0.859052	0.117918	0.197608	1	0.973774
chr1.90742957.A.C	rs2166172	C	Severity	CAV-FE	C	-	345.3	Convulsions	neurological	619	34873	3	0	0	0.0575896	0.0857409	1.08952	0.0665496	0.197615	1	0.973774
chr6.31575254.G.A	rs1800629	A	Risk factor*Conflicting; Severity*Conflicting; Protective*Conflicting	CAV-FE	A	TNF	411.4	Coronary atherosclerosis	circulatory system	4110	33170	3	0	0	0.306872	0.0560672	1.05767	0.0435178	0.197616	1	0.973774
chrX.15587729.C.T	rs4646140	T	Severity	CAV	T	ACE2	608	Other disorders of male genital organs	genitourinary	176	33928	3	0	0	0.224946	-0.559107	0.57172	0.43397	0.197623	1	0.973774
chr19.52830722.G.A	rs10411226	G	Severity	CAV	G	ZNF28	327.4	Insomnia	neurological	2914	25289	3	0.00145684	38.9389	3.27541	0.0385447	1.0393	0.0299178	0.197623	1	0.973774
chr19.39248147.C.T	rs12979860	C	Severity (C allele)*Conflicting; Risk factor (T allele)*Conflicting	CAV	T	IFNL4	599.5	Frequency of urination and polyuria	genitourinary	1777	22093	2	0	0	0.0800292	-0.0476671	0.953451	0.0369986	0.197624	1	0.973774
chr3.61768231.T.A	rs672699	A	Severity	CAV	T	PTPRG	173	Neoplasm of uncertain behavior of skin	neoplasms	413	37079	3	0	0	0.255965	-0.110295	0.89557	0.0856101	0.197626	1	0.973774
chr4.166008836.A.T	rs17047200	TT genotype	Severity (TT genotype)*Conflicting; Risk factor (AA genotype)*Conflicting	CAV	T	TLL1	613.7	Other signs and symptoms in breast	genitourinary	110	23703	2	0	0	0.100227	0.206512	1.22938	0.160295	0.197631	1	0.973774
chr2.191909428.G.A	rs147509469	A	Risk factor for females	CAV	A	CAVIN2-AS1	595	Hydronephrosis	genitourinary	209	37116	3	0.830749	29.2528	2.82697	0.609516	1.83954	0.473113	0.197638	1	0.973774
chr4.5820150.T.C	rs3774881	T	Severity	CAV	T	CRMP1	611.1	Abnormal mammogram	genitourinary	425	6425	1	NA	NA	0	0.105585	1.11136	0.0819569	0.19764	1	0.973774
chr18.69541156.T.C	rs12958013	T	Severity	CAV	C	DOK6	726.1	Enthesopathy	musculoskeletal	1336	28430	3	0.0283943	57.9633	4.75774	0.0953801	1.10008	0.0740354	0.19764	1	0.973774
chr13.73984368.C.T	rs12871414	C	Severity	CAV	T	KLF12	564.9	Personal history of diseases of digestive system	digestive	289	27843	3	0	0	0.97691	-0.14419	0.865723	0.111924	0.197648	1	0.973783
chr17.35880776.C.T	rs2107538	T	Risk factor; Severity	FCP	T	CCL5	371.21	Allergic conjunctivitis	sense organs	108	33466	3	0.0397617	34.9214	3.07321	0.197238	1.21803	0.153103	0.197652	1	0.973783
chr7.22728408.A.G	rs2069837	G	Severity	CAV-FE	G	IL6	414	Other forms of chronic heart disease	circulatory system	501	33168	3	0	0	0.055732	0.130064	1.1389	0.100961	0.197653	1	0.973783
chr8.37849759.C.T	rs138763430	T	Severity	CAV	T	BRF2	747.1	Cardiac congenital anomalies	congenital anomalies	323	38722	3	0	0	0.000364039	0.759832	2.13792	0.589822	0.197662	1	0.973812
chr17.34252769.A.G	rs1024611	G	Risk factor	CAV	G	CCL2	627.2	Symptomatic menopause	genitourinary	638	31338	3	0	0	1.34434	0.0819161	1.08536	0.0635906	0.197684	1	0.973812
chr14.80203237.T.C	rs225014	C	Severity	CAV	C	DIO2	601.1	Prostatitis	genitourinary	159	34490	3	0.00990337	21.4503	2.54616	-0.153977	0.857291	0.119533	0.197691	1	0.973812
chrX.15603134.G.A	rs7885856	G;A	Possible functional consequences	FCP + IP	A	ACE2	274.1	Gout	endocrine/metabolic	807	38161	3	0	0	0.00271415	0.175284	1.19158	0.136074	0.197692	1	0.973812
chr5.174562335.T.A	rs2220543	T	Severity	CAV	A	SUMO2P6	612.2	Hypertrophy of breast (Gynecomastia)	genitourinary	276	33133	3	0	0	0.81635	-0.11915	0.887674	0.0924972	0.197693	1	0.973812
chr10.51197961.C.A	rs7897633	A	Severity in European-Americans	CAV	C	PRKG1	622	Polyp of female genital organs	genitourinary	303	38006	3	0	0	0.676693	0.114424	1.12123	0.0888287	0.197696	1	0.973812
chr21.33287378.C.T	rs8178521	T	Severity	CAV-FE	T	IL10RB	726.4	Calcaneal spur; Exostosis NOS	musculoskeletal	108	18158	2	0.130489	51.8884	2.0785	0.241032	1.27256	0.187117	0.197699	1	0.973812
chr17.9267091.C.T	rs34761447	C	Severity	CAV	T	STX8	259	Other endocrine disorders	endocrine/metabolic	177	34734	3	0	0	0.0130891	0.257651	1.29389	0.20002	0.197701	1	0.973812
chr22.43928847.C.G	rs738409	G	Protective*Conflicting; Severity*Conflicting	CAV	G	PNPLA3	272.12	Hyperglyceridemia	endocrine/metabolic	903	22711	3	0	0	1.28512	-0.0725313	0.930037	0.0563076	0.197702	1	0.973812
chrX.15581269.T.C	rs138390800	C	May destabilize ACE2 protein structure	FCP + IP	C	ACE2	563	NA	NA	4658	31882	3	0.745903	49.1237	3.93111	-0.414556	0.660633	0.321833	0.197707	1	0.973812
chr10.89010241.T.C	rs982764	T	Severity	CAV-FE	C	FAS	228	Hemangioma and lymphangioma, any site	neoplasms	436	37807	3	0	0	0.545465	0.0955753	1.10029	0.0741981	0.197708	1	0.973812
chr21.41426103.C.A	rs17000900	A	Severity	CAV-FE	A	MX1	535	Gastritis and duodenitis	digestive	1110	35785	3	0.00241795	0	1.88343	-0.0838253	0.919592	0.0650764	0.197709	1	0.973812
chr8.73355963.T.C	rs2010843	C	Severity	CAV	T	RDH10-AS1	571	Chronic liver disease and cirrhosis	digestive	613	11508	1	NA	NA	0	-0.0765779	0.926281	0.0594502	0.197711	1	0.973812
chr3.157438240.A.G	rs1840680	AG genotype)	Protective	CAV	A	PTX3	288	Diseases of white blood cells	hematopoietic	467	34512	3	0	0	1.80222	0.0892792	1.09339	0.0693113	0.197715	1	0.973812
chr11.2872637.A.G	rs10766439	A	Severity	CAV	A	-	425	Cardiomyopathy	circulatory system	857	36567	3	0	0	0.799469	0.0724312	1.07512	0.0562323	0.197721	1	0.973812
chrX.12885540.A.T	rs179008	T	Severity; Risk factor	CAV	T	TLR7	200	Myeloproliferative disease	neoplasms	186	37226	3	0.00307591	32.1273	2.94669	0.188778	1.20777	0.146559	0.197723	1	0.973812
chr2.136948486.A.G	rs7605851	G	Severity	CAV-FE	G	THSD7B	429.2	Abnormal function study of cardiovascular system	circulatory system	347	34046	3	0	0	0.349666	0.160455	1.17404	0.124571	0.197727	1	0.973812
chr6.160731787.C.T	rs4252128	T	Potential functional effect on protein	FCP + IP	T	PLG	443.9	Peripheral vascular disease, unspecified	circulatory system	1952	33348	3	0	0	0.938869	-0.181209	0.834261	0.140686	0.197733	1	0.973812
chr15.90879313.T.C	rs8039305	C	Risk factor	CAV-FE	C	FURIN	225.1	Benign neoplasm of brain, cranial nerves, meninges	neoplasms	119	28355	2	0.0940109	71.6136	3.52281	0.174418	1.19055	0.135414	0.197734	1	0.973812
chr17.45714244.T.C	rs113661667	C	Risk factor	CAV-FE	C	LINC02210-CRHR1	625	Pain and other symptoms associated with female genital organs	genitourinary	138	37611	3	0.14586	60.3895	5.04917	0.221606	1.24808	0.172051	0.197737	1	0.973812
chr14.35401887.C.T	rs696	CC genotype	Severity	CAV	T	NFKBIA	573.2	Liver replaced by transplant	digestive	175	24686	2	0.00694075	17.704	1.21513	-0.148183	0.862274	0.115047	0.197738	1	0.973812
chr13.22495675.AG.A	rs10714879	A	Severity	CAV	AG	-	504	Other alveolar and parietoalveolar pneumonopathy	respiratory	323	27497	2	0.0422855	66.4947	2.98461	-0.12303	0.884237	0.0955193	0.197743	1	0.973812
chr3.61768231.T.A	rs672699	A	Severity	CAV	T	PTPRG	263	Other nutritional deficiency	endocrine/metabolic	209	25142	3	0.042157	52.226	4.18638	-0.145707	0.864411	0.113126	0.197743	1	0.973812
chr7.117611595.T.G	rs150212784	G	Severity	CAV	G	CFTR	275.5	Disorders of calcium/phosphorus metabolism	endocrine/metabolic	212	28331	2	0	0	0.00159536	1.32844	3.77515	1.03141	0.19775	1	0.973812
chr1.161509955.A.G	rs1801274	G	Severity	CAV	A	FCGR2A	579	Other symptoms involving abdomen and pelvis	digestive	137	13611	1	NA	NA	0	0.157534	1.17062	0.122312	0.197758	1	0.973812
chr17.27660155.T.C	rs117217714	C	Severity	CAV	C	NOS2P1	228.1	Hemangioma of skin and subcutaneous tissue	neoplasms	316	28486	2	0	0	0.000489029	0.497476	1.64456	0.386254	0.197764	1	0.973812
chr1.206773552.T.C	rs1800896	C	Severity	FCP	C	IL10	277.7	Dysmetabolic syndrome X	endocrine/metabolic	227	36766	3	0	0	1.33031	-0.130873	0.877329	0.101614	0.197765	1	0.973812
chr10.52771475.C.T	rs1800450	T	Severity	CAV	T	MBL2	1005	NA	NA	528	37334	3	0	0	0.47786	-0.133978	0.87461	0.104025	0.197769	1	0.973812
chr17.9267091.C.T	rs34761447	C	Severity	CAV	T	STX8	172.22	Squamous cell carcinoma	neoplasms	147	27512	2	0	0	0.151263	0.255477	1.29108	0.198362	0.197769	1	0.973812
chr1.156125675.T.C	rs581342	C	Severity	CAV	C	LMNA	595	Hydronephrosis	genitourinary	150	27890	2	0	0	0.0220505	0.205964	1.22871	0.15992	0.197773	1	0.973812
chr8.73355963.T.C	rs2010843	C	Severity	CAV	C	RDH10-AS1	276.14	Hypopotassemia	endocrine/metabolic	738	21888	2	0	0	0.205812	-0.0899072	0.914016	0.0698093	0.197782	1	0.973812
chr12.47902438.G.T	rs11574024	T	Severity	CAV	T	VDR	465.2	Acute pharyngitis	respiratory	1256	28319	3	0	0	0.230019	-0.14151	0.868046	0.109878	0.197785	1	0.973812
chr17.8109899.C.T	rs151256885	T	Severity	CAV	T	ALOXE3	427	Cardiac dysrhythmias	circulatory system	5029	29379	3	1.8653e-06	50.616	4.04989	0.0881597	1.09216	0.0684531	0.197786	1	0.973812
chr20.23046984.T.C	rs1042580	C	Severity	CAV	C	THBD	395.2	Nonrheumatic aortic valve disorders	circulatory system	625	20231	2	0.0123998	51.7375	2.072	-0.0813305	0.921889	0.0631512	0.197791	1	0.973812
chr3.101705614.T.C	rs11919389	C	Risk factor	CAV	C	PDCL3P4	514	Abnormal findings examination of lungs	respiratory	953	36180	3	0	0	0.875357	-0.0677344	0.934509	0.0525943	0.197793	1	0.973812
chr10.51197961.C.A	rs7897633	A	Severity in European-Americans	CAV	C	PRKG1	702.1	Actinic keratosis	dermatologic	382	27754	2	0	0	0.726813	-0.0972658	0.907315	0.0755248	0.197793	1	0.973812
chr5.96909661.C.T	rs150892504	T	Severity	CAV	T	ERAP2	272	Disorders of lipoid metabolism	endocrine/metabolic	13498	23064	3	0	0	1.24595	0.146054	1.15726	0.113409	0.197797	1	0.973812
chr6.158608455.C.T	rs117665206	T	Severity	CAV	T	TMEM181	180	Cervical cancer and dysplasia	neoplasms	420	35017	3	0	0	0.000107166	1.38088	3.97841	1.07224	0.197798	1	0.973812
chr2.162267541.C.T	rs1990760	T	Risk factor; Severity	CAV	T	IFIH1	590	Pyelonephritis	genitourinary	182	20210	2	0	0	0.00441654	0.155964	1.16878	0.121105	0.197799	1	0.973812
chrX.15603134.G.A	rs7885856	G;A	Possible functional consequences	FCP + IP	A	ACE2	070.9	Hepatitis NOS	infectious diseases	117	28000	3	0	0	0.0366131	-0.659744	0.516984	0.512289	0.197803	1	0.973817
chrX.15564175.T.C	rs41303171	C	Severity; Risk factor	CAV	C	ACE2	560	Intestinal obstruction without mention of hernia	digestive	337	28403	3	0.123041	0	1.34899	0.541119	1.71793	0.420181	0.197808	1	0.973819
chr3.148742201.A.C	rs5186	C	Severity	CAV	C	AGTR1	536.3	Gastroparesis	digestive	285	36033	3	0	0	0.490224	-0.155547	0.855947	0.120784	0.197813	1	0.973827
chr1.244873270.T.C	rs12130553	C	Severity	CAV	T	-	722.8	Postlaminectomy syndrome	musculoskeletal	114	17991	2	0.0262459	24.5524	1.32542	-0.209127	0.811292	0.162394	0.197824	1	0.973831
chr1.12192898.T.G	rs1061622	T	Severity	CAV-FE	G	TNFRSF1B	722.9	Other and unspecified disc disorder	musculoskeletal	150	33318	3	0	0	0.944617	-0.208495	0.811805	0.161904	0.197828	1	0.973831
chr11.611919.C.G	rs702966	C	Severity in African-Americans	CAV	G	PHRF1	443.7	Peripheral angiopathy in diseases classified elsewhere	circulatory system	646	25366	2	0	0	0.783614	-0.0789757	0.924062	0.0613293	0.197839	1	0.973831
chr5.132485305.G.A	rs17622656	A	Risk factor	FCP + IP	A	IRF1	618.2	Uterine/Uterovaginal prolapse	genitourinary	196	38549	3	0	0	0.960206	0.157887	1.17103	0.12261	0.197844	1	0.973831
chr14.74952741.A.G	rs2268616	G	Risk factor	CAV	G	PGF	285.21	Anemia in chronic kidney disease	hematopoietic	506	28735	3	0.0865365	41.5613	3.42239	-0.236401	0.789464	0.183582	0.197844	1	0.973831
chr11.784340.C.G	rs7104929	G	Severity	CAV-FE	G	-	112.3	Candidiasis of skin and nails	infectious diseases	208	31075	3	0.0123	0	1.9971	-0.147022	0.863275	0.114172	0.197845	1	0.973831
chr15.33615902.C.T	rs12593288	C	Severity	CAV	T	RYR3	288.11	Neutropenia	hematopoietic	280	34184	3	0	0	0.119717	-0.174507	0.839871	0.135518	0.197849	1	0.973831
chr4.67964168.T.A	rs720009	A	Possible functional consequences	FCP + IP	A	TMPRSS11A	380.4	Impacted cerumen	sense organs	789	35812	3	0	0	0.107099	-0.12844	0.879466	0.0997438	0.19785	1	0.973831
chr2.162044379.C.T	rs3788979	T	Risk factor	CAV	T	DPP4	703	Diseases of nail, NOS	dermatologic	241	33844	3	0.0967101	61.9981	5.26289	0.180259	1.19753	0.139986	0.197853	1	0.973831
chr21.41473456.A.G	rs17854725	G	Severity	CAV	G	TMPRSS2	401	Hypertension	circulatory system	12077	12337	2	0	0	0.0588005	0.0289201	1.02934	0.022459	0.197857	1	0.973831
chr4.107694523.TG.T	rs70947091	T	Severity	CAV-FE	T	PAPSS1	586.4	Stricture/obstruction of ureter	genitourinary	618	31739	3	0.0124452	43.7014	3.55249	0.0911035	1.09538	0.0707506	0.197861	1	0.973831
chr1.230710048.A.G	rs699	G	Severity	CAV	A	AGT	371.3	Inflammation of eyelids	sense organs	314	21689	2	0	0	0.815649	0.116979	1.1241	0.0908459	0.197862	1	0.973831
chr21.41426103.C.A	rs17000900	A	Severity	CAV-FE	A	MX1	189.11	Malignant neoplasm of kidney, except pelvis	neoplasms	151	38685	3	0.202218	70.7521	6.83811	0.210348	1.23411	0.163356	0.197864	1	0.973831
chr1.244873270.T.C	rs12130553	C	Severity	CAV	T	-	696	Psoriasis and related disorders	dermatologic	327	17162	2	0.0351832	45.94	1.8498	-0.113096	0.893065	0.0878332	0.197876	1	0.973831
chr19.50379362.T.C	rs1405655	C	Severity	CAV-FE	C	NR1H2	705.8	Hyperhidrosis	dermatologic	152	25407	2	0	0	0.269118	-0.156183	0.855403	0.121296	0.197877	1	0.973831
chr1.12207235.C.T	rs3397	T	Severity	CAV-FE	C	TNFRSF1B	362.9	Retinal edema	sense organs	201	19564	2	0.0408385	37.9605	1.61188	-0.140451	0.868967	0.109078	0.197878	1	0.973831
chr13.22495675.AG.A	rs10714879	A	Severity	CAV	AG	-	800	Fracture of lower limb	injuries & poisonings	292	26333	2	0	0	0.459095	-0.124875	0.882607	0.0969812	0.197879	1	0.973831
chr1.155197995.A.G	rs41264915	A	Severity	CAV-FE	G	THBS3	193	Thyroid cancer	neoplasms	439	38207	3	0	0	0.948009	0.131389	1.14041	0.102041	0.19788	1	0.973831
chr11.14893332.A.G	rs10741657	G	Severity	CAV	A	CYP2R1	550	Abdominal hernia	digestive	1988	36482	3	0	0	0.967221	0.0461549	1.04724	0.0358455	0.197882	1	0.973831
chr2.45584979.T.C	-	HLA-A*02:02	Protective	IP	C	HLA-A	550.5	Ventral hernia	digestive	437	27417	2	0.00852404	38.7183	1.63181	0.0946513	1.09928	0.0735099	0.197886	1	0.973831
chr9.133251249.A.G	rs7849280	G	Protective	CAV	G	ABO	255.2	Adrenal hypofunction	endocrine/metabolic	220	35076	3	0.0566058	47.654	3.82073	0.18377	1.20174	0.142727	0.197899	1	0.973842
chr13.73984368.C.T	rs12871414	C	Severity	CAV	T	KLF12	510	Other diseases of lung	respiratory	294	38018	3	0	0	1.13314	0.13322	1.1425	0.103468	0.197902	1	0.973842
chr5.132485305.G.A	rs17622656	A	Risk factor	FCP + IP	A	IRF1	578.2	Blood in stool	digestive	376	34131	3	0.0322175	49.5653	3.96552	0.119551	1.12699	0.0928532	0.197909	1	0.973842
chr10.22439346.T.C	-	HLA-A*02:02	Protective	IP	C	HLA-A	362.26	Macular puckering of retina	sense organs	322	33326	3	0.108392	52.5456	4.21458	0.224531	1.25174	0.174392	0.197917	1	0.973842
chr15.33615902.C.T	rs12593288	C	Severity	CAV	T	RYR3	599.9	Other abnormality of urination	genitourinary	551	28639	3	0.0638146	70.6242	6.80832	0.110482	1.11682	0.0858109	0.197918	1	0.973842
chr3.1052111.C.G	rs1504061	G	Severity	CAV	G	-	578.2	Blood in stool	digestive	372	34048	3	0	0	1.40275	0.178432	1.19534	0.138588	0.197919	1	0.973842
chrX.15602217.T.C	rs190509934	C	Protective	CAV	C	ACE2	374.3	Ptosis of eyelid	sense organs	153	33645	3	0	0	0.000749376	0.947972	2.58047	0.7363	0.197927	1	0.973842
chr3.141689849.A.G	rs6440031	G	Severity	CAV	A	LINC02618	278.4	Abnormal weight gain	endocrine/metabolic	562	22832	3	0	0	1.19751	0.153843	1.16631	0.119493	0.197932	1	0.973842
chr3.27146807.G.A	rs17317135	G	Severity	CAV	A	NEK10	285.21	Anemia in chronic kidney disease	hematopoietic	507	28635	3	0.101495	40.4121	3.35638	0.254383	1.28967	0.197585	0.197934	1	0.973842
chr13.112889041.C.T	rs9577175	T	Severity	CAV	T	ATP11A	300.11	Generalized anxiety disorder	mental disorders	1119	24180	3	0	0	0.267786	0.0719969	1.07465	0.0559219	0.197936	1	0.973842
chr6.18015216.C.T	rs140247774	T	Severity	CAV	T	-	619.4	Noninflammatory disorders of vagina	genitourinary	1018	34259	3	0	0	0.0171018	-0.20884	0.811525	0.162213	0.197939	1	0.973842
chr16.78590128.A.G	rs72803978	A	Severity	CAV	G	WWOX	256.4	Polycystic ovaries	endocrine/metabolic	413	35002	3	0.112256	42.8277	3.4982	0.243092	1.27519	0.188818	0.19794	1	0.973842
chr5.1211624.A.G	rs76067074	G	Severity	CAV-FE	G	SLC6A19	287	Purpura and other hemorrhagic conditions	hematopoietic	859	35335	3	0.0266399	36.2531	3.13741	0.154927	1.16757	0.12034	0.197952	1	0.973842
chr6.147217556.A.G	rs116898161	G	Severity	CAV	G	STXBP5	288.11	Neutropenia	hematopoietic	282	34564	3	0	0	1.04722	0.370907	1.44905	0.288104	0.197952	1	0.973842
chr17.42362183.A.G	rs744166	G	Risk factor; Severity	CAV	G	STAT3	960	Poisoning by antibiotics	injuries & poisonings	254	27978	2	0	0	0.877468	0.118197	1.12547	0.0918126	0.197964	1	0.973842
chr10.43519603.G.T	rs10793436	G	Severity	CAV	G	-	041	Bacterial infection NOS	infectious diseases	307	8034	1	NA	NA	0	0.108621	1.11474	0.0843741	0.197964	1	0.973842
chr1.161509955.A.G	rs1801274	G	Severity	CAV	G	FCGR2A	561	Symptoms involving digestive system	digestive	803	9795	1	NA	NA	0	-0.0682892	0.93399	0.0530462	0.197971	1	0.973842
chr8.97128242.T.C	rs7817272	C	Severity	CAV	C	CPQ	302.1	Decreased libido	mental disorders	142	24328	3	0	0	1.12137	0.170646	1.18607	0.132557	0.197975	1	0.973842
chr8.16932640.T.C	rs118072448	T	Severity	CAV	C	-	938	Dermatitis due to solar radiation	dermatologic	117	23151	2	1.0325	87.8187	8.20931	0.307428	1.35992	0.23881	0.197979	1	0.973842
chr11.611919.C.G	rs702966	C	Severity in African-Americans	CAV	G	PHRF1	274	Gout and other crystal arthropathies	endocrine/metabolic	568	28976	2	0	0	0.131539	0.0817829	1.08522	0.063529	0.197979	1	0.973842
chrX.15599938.A.G	rs2106809	G	Severity	CAV	G	ACE2	561.2	NA	NA	903	36889	3	0.0921411	76.522	8.51861	0.0801641	1.08346	0.0622717	0.19798	1	0.973842
chr1.196673103.G.A	rs800292	A	Severity	CAV	A	CFH	710	Osteomyelitis, periostitis, and other infections involving bone	musculoskeletal	164	27707	2	0.0322547	47.6171	1.90902	0.152152	1.16434	0.118193	0.197982	1	0.973842
chr1.196673103.G.A	rs800292	A	Severity	CAV	A	CFH	710.1	Osteomyelitis	musculoskeletal	164	27707	2	0.0322547	47.6171	1.90902	0.152152	1.16434	0.118193	0.197982	1	0.973842
chr5.157106730.T.C	rs35960726	C	Severity	CAV	C	HAVCR2	477	Epistaxis or throat hemorrhage	respiratory	373	26691	3	0	0	0.00213722	1.42658	4.16441	1.10819	0.19799	1	0.973842
chr1.205208489.G.A	rs11240388	G	Severity	CAV-FE	A	DSTYK	426.91	Cardiac pacemaker in situ	circulatory system	254	19104	2	0.275972	87.0575	7.72651	0.132528	1.14171	0.102952	0.197994	1	0.973842
chr7.22548762.C.T	rs13227460	T	Severity	CAV	T	STEAP1B	255	Disorders of adrenal glands	endocrine/metabolic	470	34283	3	0.00164584	5.52151	2.11688	-0.121304	0.885764	0.0942335	0.197999	1	0.973842
chr2.45584979.T.C	-	HLA-A*02:02	Protective	IP	T	HLA-A	078	Viral warts & HPV	infectious diseases	328	6130	1	NA	NA	0	-0.108827	0.896885	0.0845412	0.198001	1	0.973842
chr9.33426577.A.G	rs10813976	G	Severity	CAV	G	-	803	Fracture of upper limb	injuries & poisonings	387	35000	3	0	0	0.955531	0.11841	1.12571	0.0919881	0.198013	1	0.973842
chr2.216660263.A.C	rs2270360	A	Severity	CAV	C	IGFBP2	112	Candidiasis	infectious diseases	1143	28589	3	0.0230069	64.6004	5.64979	0.0766701	1.07969	0.0595626	0.198018	1	0.973842
chr4.186083346.C.T	rs121434431	T	Severity	CAV-FE	T	TLR3	300	Anxiety disorders	mental disorders	5310	24366	3	0	0	0.0082551	1.30071	3.67191	1.01048	0.198018	1	0.973842
chr14.55263686.C.T	rs10140801	T	Severity	CAV-FE	T	FBXO34-AS1	706.8	Other specified diseases of sebaceous glands	dermatologic	833	25252	2	0	0	0.0716801	-0.0684716	0.93382	0.0531938	0.198021	1	0.973842
chr21.41465921.C.T	rs62217525	C	Possible functional consequences	FCP + IP	T	TMPRSS2	464	Acute sinusitis	respiratory	521	28008	3	0	0	1.07996	0.202981	1.22505	0.157692	0.198024	1	0.973842
chr5.142872984.C.T	rs10039856	C	Severity	CAV	T	ARHGAP26	253	Disorders of the pituitary gland and its hypothalamic control	endocrine/metabolic	387	34875	3	0	0	0.24467	-0.125492	0.882063	0.0974925	0.198026	1	0.973842
chr16.16924042.C.A	rs1453512	A	Severity	CAV	C	-	345.12	Partial epilepsy	neurological	150	34594	3	0.015122	32.5482	2.96508	0.167293	1.1821	0.129967	0.198026	1	0.973842
chr10.8988345.A.T	rs71481792	A	Severity	CAV	T	-	381.11	Suppurative and unspecified otitis media	sense organs	183	35425	3	0	0	0.618916	-0.17125	0.842611	0.133041	0.198027	1	0.973842
chrX.15592465.T.A	rs73195521	A	Severity	CAV	A	ACE2	401	Hypertension	circulatory system	15578	22002	3	0	0	0.000717805	-0.435718	0.6468	0.338504	0.198029	1	0.973842
chr2.196087686.G.A	rs2176724	A	Severity	CAV	A	-	269	Proteinuria	endocrine/metabolic	1545	36508	3	0	0	0.0858663	0.0593436	1.06114	0.0461034	0.198029	1	0.973842
chr1.205208489.G.A	rs11240388	G	Severity	CAV-FE	A	DSTYK	696.41	Psoriasis vulgaris	dermatologic	330	20693	2	0.058432	67.5674	3.08332	-0.108159	0.897485	0.0840279	0.198031	1	0.973842
chr6.31572536.A.G	rs909253	G	Risk factor	CAV	G	TNF	357	Inflammatory and toxic neuropathy	neurological	332	12605	1	NA	NA	0	-0.123272	0.884023	0.0957696	0.198035	1	0.973842
chr13.23084699.A.G	rs1984162	G	Severity	CAV	G	-	592.11	Acute cystitis	genitourinary	565	31905	3	0.0294642	59.0723	4.88667	-0.0981766	0.906489	0.0762732	0.198035	1	0.973842
chr1.46309111.A.G	rs41292543	G	Severity	CAV-FE	G	UQCRH	345	Epilepsy, recurrent seizures, convulsions	neurological	916	35084	3	0	0	0.00056885	0.129104	1.13781	0.100301	0.198035	1	0.973842
chr9.4329170.T.C	rs3895472	C	Severity	CAV	T	GLIS3	564	Functional digestive disorders	digestive	1012	27698	3	0	0	0.416723	0.0907699	1.09502	0.0705205	0.198045	1	0.973871
chr2.162267541.C.T	rs1990760	T	Risk factor; Severity	CAV	T	IFIH1	356	Hereditary and idiopathic peripheral neuropathy	neurological	328	23824	2	0	0	0.522214	0.120847	1.12845	0.0938887	0.19805	1	0.973878
chr16.16924042.C.A	rs1453512	A	Severity	CAV	C	-	300.4	Dysthymic disorder	mental disorders	606	24016	3	0	0	0.28528	0.0860667	1.08988	0.0668691	0.198062	1	0.973921
chr1.154454494.A.C	rs2228145	A	Risk factor	CAV	C	IL6R	704.2	Hirsutism	dermatologic	165	34514	3	0.102447	59.8729	4.98416	0.165475	1.17995	0.128571	0.198082	1	0.973964
chr12.47879112.A.G	rs2228570	AG genotype	Severity	CAV	A	VDR	379	Other disorders of eye	sense organs	995	29324	3	0	0	0.155585	0.0652204	1.06739	0.0506751	0.198084	1	0.973964
chr4.67964168.T.A	rs720009	A	Possible functional consequences	FCP + IP	A	TMPRSS11A	531	Peptic ulcer (excl. esophageal)	digestive	500	38202	3	0.00369613	16.258	2.38829	-0.159603	0.852482	0.124009	0.198085	1	0.973964
chr12.8058591.T.C	rs7842	C	Risk factor; Severity	CAV	C	C3AR1	598.9	NA	NA	379	38227	3	2.44337e-06	19.3862	2.48097	-0.104069	0.901163	0.0808603	0.198086	1	0.973964
chr15.90866675.C.T	rs79742014	T	Protective	IP	T	FURIN	284.1	Pancytopenia	hematopoietic	282	29165	3	0.0371483	0	1.2074	0.382045	1.46528	0.296846	0.198089	1	0.973964
chr1.161517662.T.C	rs72717040	C	Risk factor	FCP + IP	C	FCGR2A	427.3	Other specified cardiac dysrhythmias	circulatory system	124	7002	1	NA	NA	0	-1.30086	0.272296	1.01077	0.198094	1	0.973971
chr2.195499753.A.C	rs73060484	C	Severity	CAV	C	-	687.2	NA	NA	300	37880	3	0	0	0.110125	0.158578	1.17184	0.123216	0.198098	1	0.973972
chr10.36988942.A.G	rs2091431	G	Severity	CAV	A	-	577	Diseases of pancreas	digestive	436	38161	3	2.074e-06	3.6449	2.07566	0.0972877	1.10218	0.0755942	0.198104	1	0.97398
chrX.15600835.T.C	rs4646116	C	Risk factor	FCP + IP	C	ACE2	173	Neoplasm of uncertain behavior of skin	neoplasms	415	37288	3	0	0	0.00127749	0.510878	1.66675	0.396964	0.198107	1	0.97398
chr6.31575324.G.A	rs361525	G	Severity	CAV-FE	A	TNF	571.81	Portal hypertension	digestive	153	32890	3	0	0	0.128403	-0.402853	0.668411	0.313046	0.198136	1	0.974039
chr12.112919388.G.A	rs10774671	A	Severity (A allele); Protective (G allele)	CAV-FE	A	OAS1	292	Neurological disorders	mental disorders	424	8111	1	NA	NA	0	0.095126	1.0998	0.07392	0.198137	1	0.974039
chr9.87726151.C.T	rs41312184	C;T	Possible functional consequences	FCP + IP	T	CTSL	751.21	Cystic kidney disease	congenital anomalies	105	38786	3	0	0	0.445167	0.944083	2.57045	0.733625	0.198138	1	0.974039
chr12.6845711.C.T	rs5443	T	protective	CAV	T	CDCA3	433.31	Transient cerebral ischemia	circulatory system	456	27280	2	0	0	0.215727	-0.0912208	0.912816	0.0708859	0.19814	1	0.974039
chr10.52771466.C.T	rs1800451	T	Potential functional effect on protein	FCP + IP	T	MBL2	450	Noninfectious disorders of lymphatic channels	circulatory system	240	38793	3	0.0054987	0	1.74587	-0.203925	0.815523	0.158466	0.198141	1	0.974039
chr4.67963885.A.G	rs17088850	G	Possible functional consequences	FCP + IP	G	TMPRSS11A	733	Other disorders of bone and cartilage	musculoskeletal	374	7576	1	NA	NA	0	0.129412	1.13816	0.100565	0.198147	1	0.974039
chr2.127137039.A.G	rs744373	G	Severity	CAV	G	-	681.1	Cellulitis and abscess of fingers/toes	dermatologic	252	33777	3	0	0	1.2204	-0.121731	0.885387	0.0945962	0.198148	1	0.974039
chr11.26675470.T.G	rs10835056	G	Severity	CAV	T	SLC5A12	615	Endometriosis	genitourinary	151	36190	3	0.154273	76.7048	8.58547	0.156943	1.16993	0.121962	0.198155	1	0.974039
chr1.205208489.G.A	rs11240388	G	Severity	CAV-FE	A	DSTYK	252.1	Hyperparathyroidism	endocrine/metabolic	430	23133	2	0	0	0.377025	0.104066	1.10967	0.0808706	0.198156	1	0.974039
chr6.18015216.C.T	rs140247774	T	Severity	CAV	T	-	227.3	Benign neoplasm of pituitary gland and craniopharyngeal duct (pouch)	neoplasms	268	37981	3	0	0	0.501709	0.294442	1.34238	0.228814	0.198159	1	0.974039
chr8.16932640.T.C	rs118072448	T	Severity	CAV	C	-	563	NA	NA	4629	31405	3	0.000899164	37.0464	3.17694	-0.0849563	0.918552	0.066021	0.198161	1	0.974039
chr2.127137039.A.G	rs744373	G	Severity	CAV	G	-	327.71	Restless legs syndrome	neurological	208	30570	3	1.33241e-06	0	1.88508	-0.137968	0.871127	0.107217	0.198162	1	0.974039
chr9.133251249.A.G	rs7849280	G	Protective	CAV	G	ABO	724.1	Disorders of sacrum	musculoskeletal	401	33296	3	0	0	0.403994	-0.143619	0.866218	0.111614	0.198182	1	0.974098
chr15.90879313.T.C	rs8039305	C	Risk factor	CAV-FE	C	FURIN	371.3	Inflammation of eyelids	sense organs	366	24643	2	0	0	0.371861	-0.099498	0.905292	0.0773256	0.198185	1	0.974098
chr11.320772.A.G	rs12252	G	Severity; Risk factor	CAV	G	IFITM3	564.1	Irritable Bowel Syndrome	digestive	442	27183	3	0.0219293	35.5592	3.10362	-0.143433	0.866379	0.11147	0.198185	1	0.974098
chr2.181488719.A.C	rs2034831	C	Severity	CAV	C	ITGA4	368.4	Visual field defects	sense organs	113	35158	3	0.503445	36.3185	3.14063	0.388795	1.4752	0.302168	0.198204	1	0.97411
chr17.45995618.A.G	rs112572874	G	Risk factor	CAV-FE	G	MAPT	720	Spinal stenosis	musculoskeletal	584	33333	3	0.0166604	33.1712	2.99272	-0.117808	0.888867	0.0915591	0.198204	1	0.97411
chr8.16932640.T.C	rs118072448	T	Severity	CAV	C	-	695.41	Cutaneous lupus erythematosus	dermatologic	123	21094	2	0	0	0.33271	0.443159	1.55762	0.344423	0.198209	1	0.97411
chr4.69615987.C.T	rs7688383	T	Loss of smell and taste	CAV	T	UGT2A1	600	Hyperplasia of prostate	genitourinary	1958	34555	3	0	0	0.717717	-0.0513233	0.949971	0.0398886	0.198211	1	0.97411
chr2.216660263.A.C	rs2270360	A	Severity	CAV	C	IGFBP2	735.21	Hammer toe (acquired)	musculoskeletal	364	32960	3	0	0	0.970581	0.131193	1.14019	0.101966	0.19822	1	0.97411
chr1.155175305.G.A	rs7528026	A	Severity	CAV	A	TRIM46	702.1	Actinic keratosis	dermatologic	382	27731	2	0	0	0.362724	0.30659	1.35878	0.238288	0.19822	1	0.97411
chr5.21768177.G.A	-	HLA-A*02:02	Protective	IP	A	HLA-A	472	Chronic pharyngitis and nasopharyngitis	respiratory	1342	25663	3	0.00246386	44.7448	3.61957	0.0576973	1.05939	0.0448434	0.19822	1	0.97411
chr5.124614711.G.T	rs4240376	G	Severity	CAV	T	-	250.7	Diabetic retinopathy	endocrine/metabolic	635	33672	3	0.0880222	79.7391	9.87123	-0.0959674	0.908494	0.0745902	0.198235	1	0.97411
chr12.8058591.T.C	rs7842	C	Risk factor; Severity	CAV	C	C3AR1	598	Abnormal findings on examination of urine	genitourinary	379	38224	3	2.28736e-06	19.4012	2.48143	-0.104035	0.901194	0.0808608	0.198237	1	0.97411
chr5.159315942.T.G	rs3212227	T	Severity	FCP	G	IL12B	706.8	Other specified diseases of sebaceous glands	dermatologic	1289	33047	3	0.0033755	35.4925	3.10042	-0.0577561	0.94388	0.044891	0.198238	1	0.97411
chrX.15603134.G.A	rs7885856	G;A	Possible functional consequences	FCP + IP	A	ACE2	763	Thoracic or lumbosacral neuritis or radiculitis, unspecified	symptoms	2250	32059	3	0.00348664	0	1.39845	-0.116288	0.890219	0.0903874	0.198252	1	0.97411
chr3.101705614.T.C	rs11919389	C	Risk factor	CAV	C	PDCL3P4	395	Heart valve disorders	circulatory system	1814	34758	3	0	0	0.726363	0.0487379	1.04995	0.0378835	0.198261	1	0.97411
chr8.38996464.C.A	rs7840270	C	Severity	CAV-FE	A	ADAM9	362.29	Macular degeneration (senile) of retina NOS	sense organs	226	32851	3	0.0718264	69.6706	6.59427	0.133404	1.14271	0.103694	0.198263	1	0.97411
chr16.89196249.G.A	rs117169628	A	Severity	CAV	A	SLC22A31	789	Nausea and vomiting	symptoms	1470	35263	3	0	0	0.25766	-0.094888	0.909475	0.0737561	0.198265	1	0.97411
chr6.160731787.C.T	rs4252128	T	Potential functional effect on protein	FCP + IP	T	PLG	575.8	Other disorders of biliary tract	digestive	112	37262	3	0	0	0.00136817	0.994621	2.7037	0.773129	0.198273	1	0.97411
chr6.158608455.C.T	rs117665206	T	Severity	CAV	T	TMEM181	225.1	Benign neoplasm of brain, cranial nerves, meninges	neoplasms	168	38913	3	0	0	0.00103721	0.932894	2.54186	0.725152	0.198275	1	0.97411
chr2.167953627.G.A	rs7595310	A	Severity	CAV-FE	A	STK39	380.1	Otitis externa	sense organs	228	27013	2	0	0	0.25296	-0.142075	0.867557	0.110437	0.198276	1	0.97411
chr9.21206606.C.G	rs28368148	G	Severity	CAV-FE	G	IFNA10	364	Corneal opacity and other disorders of cornea	sense organs	350	34030	3	1.53107	70.2514	6.72301	0.601055	1.82404	0.467211	0.198277	1	0.97411
chr10.51197961.C.A	rs7897633	A	Severity in European-Americans	CAV	C	PRKG1	368	Visual disturbances	sense organs	1143	35424	3	0.00619494	45.877	3.69528	-0.0621811	0.939713	0.048335	0.198283	1	0.97411
chr1.12207235.C.T	rs3397	T	Severity	CAV-FE	C	TNFRSF1B	317.11	Alcoholic liver damage	mental disorders	160	18838	2	0	0	0.266772	0.155318	1.16803	0.120733	0.198283	1	0.97411
chr4.67910532.T.C	rs9998258	T	Possible functional consequences	FCP + IP	C	TMPRSS11A	229	Benign neoplasm of unspecified sites	neoplasms	270	38754	3	6.25923e-07	0	1.53892	-0.321898	0.724772	0.250221	0.198285	1	0.97411
chrX.12886851.C.T	rs5743781	T	Severity; Severity for males	CAV-FE	T	TLR7	433.2	Occlusion of cerebral arteries	circulatory system	1144	35923	3	0.0454539	0	1.96859	0.685903	1.98556	0.533176	0.198287	1	0.97411
chr14.55263686.C.T	rs10140801	T	Severity	CAV-FE	C	FBXO34-AS1	939	Atopic/contact dermatitis due to other or unspecified	dermatologic	644	7471	1	NA	NA	0	0.102832	1.10831	0.0799357	0.198291	1	0.97411
chr7.22548762.C.T	rs13227460	T	Severity	CAV	T	STEAP1B	796	Elevated prostate specific antigen [PSA]	genitourinary	613	34579	3	0	0	0.4917	0.104391	1.11003	0.0811478	0.198292	1	0.97411
chr11.2872637.A.G	rs10766439	A	Severity	CAV	A	-	275	Disorders of mineral metabolism	endocrine/metabolic	1156	36140	3	0	0	1.84344	0.0628036	1.06482	0.0488204	0.198296	1	0.97411
chr16.3500977.C.G	rs2301762	G	Severity	CAV	G	CLUAP1	317	Alcohol-related disorders	mental disorders	916	31828	3	0	0	0.76034	0.151673	1.16378	0.117903	0.198297	1	0.97411
chr6.41534945.A.C	rs1886814	C	Severity	CAV-FE	C	FOXP4-AS1	595	Hydronephrosis	genitourinary	209	37052	3	4.49053e-07	19.9811	2.49941	0.211135	1.23508	0.164128	0.198301	1	0.97411
chrX.15561454.T.C	rs142017934	C	Severity	CAV	C	ACE2	695	Erythematous conditions	dermatologic	1458	32360	3	0	0	0.494107	0.320257	1.37748	0.248955	0.198302	1	0.97411
chr3.126118894.C.T	rs1868132	T	Severity	CAV	T	ALDH1L1	510	Other diseases of lung	respiratory	218	29258	2	0	0	0.33712	-0.220502	0.802116	0.171413	0.198312	1	0.97411
chr9.117713024.A.G	rs4986790	G	Severity	CAV	G	TLR4	710.19	Unspecified osteomyelitis	musculoskeletal	180	36601	3	0	0	0.798757	0.252845	1.28768	0.196557	0.198315	1	0.97411
chr7.22728408.A.G	rs2069837	G	Severity	CAV-FE	G	IL6	681.5	Cellulitis and abscess of leg, except foot	dermatologic	630	33822	3	0	0	0.924073	0.117191	1.12433	0.0911025	0.198317	1	0.97411
chr1.12207235.C.T	rs3397	T	Severity	CAV-FE	T	TNFRSF1B	054	Herpes simplex	infectious diseases	292	5208	1	NA	NA	0	0.137908	1.14787	0.107208	0.198317	1	0.97411
chr20.50152518.G.A	rs6020298	A	Severity	CAV	G	PEDS1-UBE2V1	561.1	NA	NA	527	8082	1	NA	NA	0	0.100205	1.1054	0.0778986	0.198321	1	0.97411
chr6.105878879.T.A	rs9386484	T	Severity	CAV	A	-	229	Benign neoplasm of unspecified sites	neoplasms	238	32353	3	0	0	0.758291	-0.130846	0.877353	0.10172	0.198327	1	0.97411
chr14.72467521.C.T	rs12587980	T	Severity	CAV	T	RGS6	687.1	Rash and other nonspecific skin eruption	dermatologic	2712	29127	3	0.000900415	28.2451	2.78726	-0.0392935	0.961468	0.0305472	0.198332	1	0.97411
chr17.9267091.C.T	rs34761447	C	Severity	CAV	T	STX8	741	Symptoms and disorders of the joints	musculoskeletal	1788	35337	3	5.92695e-06	41.2102	3.40195	0.102705	1.10816	0.0798457	0.198343	1	0.97411
chr6.31575324.G.A	rs361525	G	Severity	CAV-FE	A	TNF	599.2	Retention of urine	genitourinary	566	28972	3	0	0	0.718943	-0.198451	0.82	0.154283	0.198344	1	0.97411
chr17.45422978.G.C	rs1230082	G	Severity	CAV	C	ARHGAP27	626.12	Excessive or frequent menstruation	genitourinary	250	7153	1	NA	NA	0	-0.124279	0.883133	0.0966201	0.19835	1	0.97411
chrX.12885540.A.T	rs179008	T	Severity; Risk factor	CAV	T	TLR7	742	Derangement of joint, non-traumatic	musculoskeletal	163	34681	3	0	0	0.868919	-0.225799	0.797879	0.175548	0.198357	1	0.97411
chr17.15965007.C.T	rs8081547	T	Risk factor	FCP + IP	T	ADORA2B	694	Dyschromia and Vitiligo	dermatologic	839	30756	3	0	0	0.70333	0.080681	1.08403	0.0627263	0.19836	1	0.97411
chr6.52200448.A.G	rs13192246	G	Severity	CAV	G	-	562.1	Diverticulosis	digestive	137	6769	1	NA	NA	0	0.197952	1.2189	0.153903	0.198369	1	0.97411
chr4.5820150.T.C	rs3774881	T	Severity	CAV	C	CRMP1	252.1	Hyperparathyroidism	endocrine/metabolic	380	24302	2	0	0	0.698407	-0.11981	0.887089	0.0931498	0.198371	1	0.97411
chr5.86011821.T.G	rs4424029	G	Severity	CAV	G	-	375.1	Dry eyes	sense organs	1658	33397	3	0	0	0.768579	-0.0505772	0.95068	0.0393229	0.198372	1	0.97411
chr17.45422978.G.C	rs1230082	G	Severity	CAV	G	ARHGAP27	610	Benign mammary dysplasias	genitourinary	419	25228	2	0.000203701	1.4623	1.01484	0.0938329	1.09838	0.0729535	0.198372	1	0.97411
chrX.15564667.C.T	rs2074192	T	Severity (T allele); Severity for males > 50 y.o (T allele); Protective (C allele); Protective (CT genotype)	CAV	T	ACE2	571.51	Cirrhosis of liver without mention of alcohol	digestive	1255	32600	3	0	0	0.853385	0.0654559	1.06765	0.0508917	0.19838	1	0.97411
chr18.6461231.C.G	rs11659676	G	Severity	CAV-FE	G	RPL6P27	512.2	Painful respiration	respiratory	195	17293	2	0.00410465	13.638	1.15792	-0.134359	0.874276	0.104465	0.198386	1	0.97411
chr21.41465040.G.A	rs17001042	A	Possible functional consequences	FCP + IP	A	TMPRSS2	070.9	Hepatitis NOS	infectious diseases	117	27975	3	0	0	0.0107693	0.375599	1.45586	0.292031	0.198386	1	0.97411
chr6.45737076.T.A	rs16873740	A	Severity	CAV	A	-	228	Hemangioma and lymphangioma, any site	neoplasms	441	37914	3	0.144492	68.5537	6.36004	-0.133675	0.874875	0.103935	0.198398	1	0.97411
chr5.77379593.G.A	rs7715119	A	Severity	CAV-FE	A	PDE8B	272.1	Hyperlipidemia	endocrine/metabolic	13204	22850	3	0	0	1.58529	-0.032588	0.967937	0.0253381	0.198398	1	0.97411
chr3.146517122.G.A	rs343320	A	Severity	CAV-FE	A	PLSCR1	345.3	Convulsions	neurological	621	34860	3	0	0	0.693655	0.161289	1.17503	0.12541	0.198409	1	0.97411
chr19.50259161.A.G	rs1651553	G	Severity	CAV	A	MYH14	516	Abnormal sputum	respiratory	154	38225	3	0	0	0.205018	0.159803	1.17328	0.124255	0.198411	1	0.97411
chr5.157106730.T.C	rs35960726	C	Severity	CAV	C	HAVCR2	578.2	Blood in stool	digestive	376	34276	3	0	0	0.00117409	1.34467	3.83692	1.04556	0.198416	1	0.97411
chrX.15587729.C.T	rs4646140	T	Severity	CAV	T	ACE2	465	Acute upper respiratory infections of multiple or unspecified sites	respiratory	4010	28386	3	0	0	0.640155	0.0779139	1.08103	0.0605828	0.198418	1	0.97411
chr21.41508701.T.G	rs4283504	T	Possible functional consequences	FCP + IP	T	TMPRSS2	281	Other deficiency anemia	hematopoietic	348	28472	3	0	0	0.665429	0.167295	1.1821	0.130082	0.198418	1	0.97411
chr21.33287378.C.T	rs8178521	T	Severity	CAV-FE	T	IL10RB	255.21	Glucocorticoid deficiency	endocrine/metabolic	211	34459	3	2.16998e-06	0	1.66407	0.158015	1.17118	0.122867	0.19842	1	0.97411
chr8.16932640.T.C	rs118072448	T	Severity	CAV	C	-	272.13	Mixed hyperlipidemia	endocrine/metabolic	3157	22704	3	0	0	0.854566	-0.0922153	0.911909	0.0717036	0.198421	1	0.97411
chrX.15603134.G.A	rs7885856	G;A	Possible functional consequences	FCP + IP	A	ACE2	585	Renal failure	genitourinary	3566	32104	3	0	0	0.128614	0.0871005	1.09101	0.0677266	0.198422	1	0.97411
chr1.161544752.A.C	rs396991	C	Severity	CAV-FE	C	FCGR3A	580.2	Nephrotic syndrome without mention of glomerulonephritis	genitourinary	316	30119	3	0	0	0.662564	0.109585	1.11582	0.0852103	0.198423	1	0.97411
chr11.320836.C.T	rs34481144	T	Severity	CAV	T	IFITM3	199	Neoplasm of uncertain behavior	neoplasms	359	33742	3	0.00900057	15.1381	2.35677	0.113655	1.12037	0.0883758	0.198427	1	0.97411
chr14.80203237.T.C	rs225014	C	Severity	CAV	C	DIO2	735.2	Acquired toe deformities	musculoskeletal	468	35096	3	0.0119256	45.0254	3.63805	0.0864719	1.09032	0.0672387	0.198427	1	0.97411
chr14.55263686.C.T	rs10140801	T	Severity	CAV-FE	T	FBXO34-AS1	594.3	Calculus of ureter	genitourinary	108	27843	2	0.0984482	69.0998	3.23623	0.179382	1.19648	0.139484	0.198429	1	0.97411
chr9.87724615.A.G	rs3128509	A;G	Possible functional consequences	FCP + IP	A	CTSL	562.2	Diverticulitis	digestive	351	27766	3	0	0	0.781731	0.105555	1.11133	0.0820777	0.198429	1	0.97411
chr10.76490426.T.C	rs114026383	C	Risk factor for European population	CAV	C	LRMDA	840	Sprains and strains	injuries & poisonings	416	36519	3	0	0	0.253131	-0.413776	0.661149	0.321745	0.19843	1	0.97411
chr20.50172836.A.G	rs6122883	G	Severity	CAV-FE	G	LINC01273	295.1	Schizophrenia	mental disorders	480	23991	3	0	0	1.05198	0.0996333	1.10477	0.0774748	0.19844	1	0.97411
chr10.36988942.A.G	rs2091431	G	Severity	CAV	A	-	871	Open wounds of extremities	injuries & poisonings	224	37101	3	0	0	1.22911	-0.141388	0.868153	0.109944	0.198445	1	0.97411
chr1.205208489.G.A	rs11240388	G	Severity	CAV-FE	A	DSTYK	291.4	Specific nonpsychotic mental disorders due to brain damage	mental disorders	112	22751	2	0.0178185	22.2775	1.28663	0.202756	1.22477	0.157665	0.198446	1	0.97411
chr9.78543197.A.G	rs7027911	A	Severity	CAV	G	-	531	Peptic ulcer (excl. esophageal)	digestive	423	25157	2	0	0	0.204089	-0.10335	0.901811	0.0803668	0.19845	1	0.97411
chr5.86011821.T.G	rs4424029	G	Severity	CAV	G	-	809	Fracture of unspecified bones	injuries & poisonings	467	34952	3	0	0	0.261569	0.0898911	1.09406	0.0699016	0.198455	1	0.97411
chr10.52340585.A.T	rs1441121	T	Severity	CAV	A	-	110.13	Dermatophytosis of the body	infectious diseases	325	30116	3	0.00441833	7.79446	2.16907	-0.124523	0.882918	0.0968325	0.198455	1	0.97411
chr10.98166813.G.T	rs10786398	T	Severity	CAV	T	R3HCC1L	736	Other acquired deformities of limbs	musculoskeletal	125	35719	3	0.112485	56.9388	4.64455	0.199259	1.2205	0.154949	0.198455	1	0.97411
chr1.169597075.C.T	rs6127	T	Severity in males	CAV	C	SELP	571.51	Cirrhosis of liver without mention of alcohol	digestive	1264	32875	3	0	0	0.505027	-0.0609443	0.940876	0.0473922	0.198459	1	0.97411
chr11.2872637.A.G	rs10766439	A	Severity	CAV	A	-	214	Lipoma	neoplasms	386	36298	3	0	0	1.48763	0.10676	1.11267	0.0830209	0.198463	1	0.97411
chr17.45995618.A.G	rs112572874	G	Risk factor	CAV-FE	G	MAPT	427.7	Tachycardia NOS	circulatory system	640	29628	3	0	0	0.547418	-0.115362	0.891043	0.0897105	0.198463	1	0.97411
chr3.146517122.G.A	rs343320	A	Severity	CAV-FE	A	PLSCR1	573.3	Hepatomegaly	digestive	257	32684	3	0.0208359	0	1.27624	0.248722	1.28239	0.193418	0.198467	1	0.97411
chr11.320772.A.G	rs12252	G	Severity; Risk factor	CAV	G	IFITM3	571.8	Liver abscess and sequelae of chronic liver disease	digestive	285	31476	3	0	0	1.27861	0.155958	1.16878	0.121281	0.198469	1	0.97411
chr11.88436431.C.T	rs72953026	T	Severity	CAV-FE	T	-	571	Chronic liver disease and cirrhosis	digestive	2664	32512	3	0	0	0.769234	0.0541941	1.05569	0.0421443	0.198472	1	0.97411
chr13.33129529.C.G	rs34425674	G	Risk factor	CAV	G	STARD13	327.71	Restless legs syndrome	neurological	208	30539	3	0	0	0.732227	0.415114	1.51454	0.322819	0.198476	1	0.97411
chr21.41464802.A.G	rs462574	A	Possible functional consequences	FCP + IP	A	TMPRSS2	478	Throat pain	respiratory	157	26505	3	0.00418235	0	1.5342	0.192347	1.21209	0.149581	0.198478	1	0.97411
chr2.195499753.A.C	rs73060484	C	Severity	CAV	C	-	352.1	Trigeminal nerve disorders [CN5]	neurological	116	35122	3	0	0	0.285341	0.247976	1.28143	0.192844	0.198482	1	0.97411
chrX.15596127.G.T	rs146598386	T	Severity	CAV	T	ACE2	281.1	Megaloblastic anemia	hematopoietic	244	29291	3	0	0	0.00160162	1.3702	3.93613	1.06557	0.198484	1	0.97411
chr21.33287378.C.T	rs8178521	T	Severity	CAV-FE	T	IL10RB	292.1	Aphasia/speech disturbance	mental disorders	166	34443	3	0	0	0.0942399	0.194035	1.21414	0.150897	0.198488	1	0.97411
chr4.68840276.G.A	rs115162070	G	Severity	CAV	A	-	420	Carditis	circulatory system	323	37437	3	0	0	1.36755	0.235271	1.26525	0.182967	0.19849	1	0.97411
chr2.127137039.A.G	rs744373	G	Severity	CAV	G	-	596.5	Functional disorders of bladder	genitourinary	499	37803	3	0	0	1.36275	0.0853293	1.08908	0.06636	0.198494	1	0.97411
chr18.6461231.C.G	rs11659676	G	Severity	CAV-FE	C	RPL6P27	374	Other disorders of eyelids	sense organs	107	7326	1	NA	NA	0	0.178656	1.19561	0.13894	0.198495	1	0.97411
chrX.15587729.C.T	rs4646140	T	Severity	CAV	T	ACE2	300.4	Dysthymic disorder	mental disorders	610	24328	3	0	0	1.78781	-0.214376	0.807045	0.16672	0.198497	1	0.97411
chr17.27660155.T.C	rs117217714	C	Severity	CAV	C	NOS2P1	356	Hereditary and idiopathic peripheral neuropathy	neurological	456	36477	3	0	0	0.129151	0.540232	1.71641	0.42014	0.198499	1	0.97411
chr6.31153649.G.A	rs143334143	A	Severity; Risk factor	CAV-FE	A	CCHCR1	497	Bronchitis	respiratory	709	29670	3	0	0	0.216435	0.119221	1.12662	0.092719	0.198501	1	0.97411
chr5.86011821.T.G	rs4424029	G	Severity	CAV	G	-	427	Cardiac dysrhythmias	circulatory system	5034	29378	3	0.00108514	34.4672	3.05191	0.0304099	1.03088	0.0236503	0.198507	1	0.974126
chr5.157106730.T.C	rs35960726	C	Severity	CAV	C	HAVCR2	727.4	Ganglion and cyst of synovium, tendon, and bursa	musculoskeletal	146	29404	3	0	0	0.000920299	1.33493	3.79972	1.03822	0.198517	1	0.974151
chr12.47879112.A.G	rs2228570	AG genotype	Severity	CAV	A	VDR	345.3	Convulsions	neurological	574	30594	3	0.00193901	0	1.88607	-0.0878057	0.915939	0.0682898	0.19852	1	0.974151
chr17.8109899.C.T	rs151256885	T	Severity	CAV	T	ALOXE3	172.21	Basal cell carcinoma	neoplasms	275	27774	2	0	0	0.200361	0.465948	1.59352	0.36239	0.198525	1	0.97416
chr12.47902438.G.T	rs11574024	T	Severity	CAV	T	VDR	480.1	Bacterial pneumonia	respiratory	221	34135	3	0.241738	60.8078	5.10306	0.267029	1.30608	0.207683	0.198529	1	0.97416
chr9.78543197.A.G	rs7027911	A	Severity	CAV	G	-	706.2	Sebaceous cyst	dermatologic	346	21083	2	0	0	2.32757e-06	0.111182	1.1176	0.0864732	0.198534	1	0.974168
chr1.155133406.T.G	rs4971066	G	Risk factor	CAV	G	EFNA1	289	Other diseases of blood and blood-forming organs	hematopoietic	801	34174	3	0	0	0.604193	-0.102396	0.902672	0.0796417	0.198544	1	0.974178
chr6.31153649.G.A	rs143334143	A	Severity; Risk factor	CAV-FE	A	CCHCR1	596	Other disorders of bladder	genitourinary	606	37870	3	0.0155629	34.6623	3.06102	0.127263	1.13572	0.0989828	0.198544	1	0.974178
chrX.15564175.T.C	rs41303171	C	Severity; Risk factor	CAV	C	ACE2	715.1	Sacroiliitis NEC	musculoskeletal	336	36203	3	0	0	0.472523	0.496982	1.64375	0.386546	0.198548	1	0.974178
chr4.143996657.T.C	rs6840234	C	Protective	FCP + IP	T	GYPB	707	Chronic ulcer of skin	dermatologic	680	29192	3	0.0101239	48.8705	3.91164	0.073324	1.07608	0.0570309	0.198551	1	0.974178
chrX.15596127.G.T	rs146598386	T	Severity	CAV	T	ACE2	738.4	Acquired spondylolisthesis	musculoskeletal	191	36032	3	0	0	0.00136303	0.943504	2.56897	0.733882	0.198571	1	0.974178
chr10.130802064.T.G	rs12253652	G	Severity	CAV	G	-	276.14	Hypopotassemia	endocrine/metabolic	842	33389	3	0.0387429	66.5069	5.97138	0.0861567	1.08998	0.0670158	0.198576	1	0.974178
chr6.52200448.A.G	rs13192246	G	Severity	CAV	A	-	271.3	Intestinal disaccharidase deficiencies and disaccharide malabsorption	endocrine/metabolic	2828	25424	2	0	0	0.739311	-0.041491	0.959358	0.0322733	0.198577	1	0.974178
chr19.50379362.T.C	rs1405655	C	Severity	CAV-FE	C	NR1H2	285.21	Anemia in chronic kidney disease	hematopoietic	318	23100	2	0.0761297	83.5326	6.07261	0.108701	1.11483	0.0845516	0.198578	1	0.974178
chr5.132485305.G.A	rs17622656	A	Risk factor	FCP + IP	A	IRF1	292.3	Memory loss	mental disorders	1002	34979	3	0.00342105	24.7682	2.65845	-0.0746355	0.928082	0.0580546	0.198579	1	0.974178
chr11.88824823.A.G	rs10831496	G	Severity	CAV-FE	A	GRM5	555.1	Regional enteritis	digestive	200	18145	2	0	0	0.0638592	-0.150691	0.860113	0.117215	0.198584	1	0.974178
chrX.15564142.G.A	rs147311723	A	Severity	CAV	A	ACE2	528.1	Stomatitis and mucositis	digestive	123	37316	3	0	0	0.000575852	0.945314	2.57362	0.735313	0.198585	1	0.974178
chr8.38996464.C.A	rs7840270	C	Severity	CAV-FE	A	ADAM9	253	Disorders of the pituitary gland and its hypothalamic control	endocrine/metabolic	374	34272	3	0.0430431	63.9728	5.55136	0.10255	1.10799	0.0797691	0.198586	1	0.974178
chr6.160716758.G.A	rs4252187	A	Potential functional effect on protein	FCP + IP	A	PLG	350.2	Abnormality of gait	neurological	2650	33473	3	0	0	0.0082514	0.688697	1.99112	0.535706	0.198587	1	0.974178
chr15.90879313.T.C	rs8039305	C	Risk factor	CAV-FE	C	FURIN	686	Other local infections of skin and subcutaneous tissue	dermatologic	200	24909	2	0.00781234	23.5412	1.30789	-0.134562	0.874099	0.104673	0.198603	1	0.974178
chr10.98166813.G.T	rs10786398	T	Severity	CAV	T	R3HCC1L	473.4	Voice disturbance	respiratory	732	26467	3	0.0061195	22.6	2.58398	-0.0877439	0.915995	0.0682545	0.198604	1	0.974178
chr15.100233816.G.A	rs143434383	A	Risk factor	CAV	A	ADAMTS17	411.4	Coronary atherosclerosis	circulatory system	4107	33112	3	0.0366344	0	1.87762	-0.248268	0.780151	0.193124	0.198606	1	0.974178
chr2.162044379.C.T	rs3788979	T	Risk factor	CAV	T	DPP4	365	Glaucoma	sense organs	2234	33350	3	0	0	0.246225	0.0644999	1.06663	0.0501739	0.198608	1	0.974178
chr6.12216733.A.G	rs10755709	A	Severity	CAV	G	-	960	Poisoning by antibiotics	injuries & poisonings	309	35442	3	0.0293997	56.9807	4.64908	0.109297	1.11549	0.0850213	0.19861	1	0.974178
chr17.63488670.G.A	rs4343	G	Severity; Risk factor	CAV	A	ACE	790.6	Other abnormal blood chemistry	symptoms	957	11362	1	NA	NA	0	0.0633045	1.06535	0.049245	0.198617	1	0.974178
chr1.154454494.A.C	rs2228145	A	Risk factor	CAV	C	IL6R	338.1	Acute pain	neurological	946	28724	3	4.02466e-06	12.483	2.28527	0.0695983	1.07208	0.0541414	0.19862	1	0.974178
chr5.157106730.T.C	rs35960726	C	Severity	CAV	C	HAVCR2	564.8	NA	NA	172	38795	3	0	0	0.00112553	1.32783	3.77284	1.03293	0.198621	1	0.974178
chr19.39248147.C.T	rs12979860	C	Severity (C allele)*Conflicting; Risk factor (T allele)*Conflicting	CAV	T	IFNL4	614	Inflammatory diseases of female pelvic organs	genitourinary	603	27891	2	0	0	0.00302622	-0.0798808	0.923226	0.0621404	0.198622	1	0.974178
chr12.52726315.TC.T	rs5798227	T	Risk factor	CAV	TC	-	189.1	Cancer of kidney and renal pelvis	neoplasms	163	38937	3	0	0	1.7434	0.224185	1.2513	0.1744	0.198631	1	0.974178
chr13.23084699.A.G	rs1984162	G	Severity	CAV	G	-	740	Osteoarthrosis	musculoskeletal	5562	31044	3	0.0109864	82.1652	11.214	0.0345369	1.03514	0.0268674	0.198633	1	0.974178
chr5.157106730.T.C	rs35960726	C	Severity	CAV	C	HAVCR2	562	Diverticulosis and diverticulitis	digestive	794	28389	3	0.185984	0	1.23073	0.784397	2.19109	0.610211	0.198634	1	0.974178
chr9.21206606.C.G	rs28368148	G	Severity	CAV-FE	G	IFNA10	599.4	Urinary incontinence	genitourinary	1542	28912	3	0	0	0.0237561	-0.428902	0.651224	0.333661	0.198638	1	0.974178
chr8.38996464.C.A	rs7840270	C	Severity	CAV-FE	A	ADAM9	594.3	Calculus of ureter	genitourinary	107	27436	2	0	0	0.978371	-0.184527	0.831497	0.143553	0.198641	1	0.974178
chr14.72467521.C.T	rs12587980	T	Severity	CAV	T	RGS6	174.1	Breast cancer [female]	neoplasms	1183	35685	3	0	0	0.00463451	0.0585198	1.06027	0.0455255	0.198642	1	0.974178
chrX.15600835.T.C	rs4646116	C	Risk factor	FCP + IP	C	ACE2	428.1	Congestive heart failure (CHF) NOS	circulatory system	1110	34161	3	1.20587	24.907	2.66336	0.69961	2.01297	0.544263	0.198644	1	0.974178
chr10.8988345.A.T	rs71481792	A	Severity	CAV	T	-	244.5	Congenital hypothyroidism	endocrine/metabolic	159	30602	3	0.00308205	0	1.51959	-0.182298	0.833353	0.141821	0.198647	1	0.974178
chr1.196673103.G.A	rs800292	A	Severity	CAV	G	CFH	705	Disorders of sweat glands	dermatologic	108	7710	1	NA	NA	0	0.204752	1.22722	0.159289	0.198648	1	0.974178
chr1.35908500.C.T	rs2765013	C	Severity	CAV	T	AGO1	512.9	Other dyspnea	respiratory	3850	22619	3	0	0	1.42755	-0.0388547	0.96189	0.030228	0.198657	1	0.97419
chr2.162044379.C.T	rs3788979	T	Risk factor	CAV	T	DPP4	250.23	Type 2 diabetes with ophthalmic manifestations	endocrine/metabolic	675	26357	3	0	0	0.307516	0.111026	1.11742	0.0863766	0.198664	1	0.97419
chr6.31153649.G.A	rs143334143	A	Severity; Risk factor	CAV-FE	A	CCHCR1	569.2	Gastrointestinal complications	digestive	349	35847	3	0	0	0.369842	-0.194954	0.822873	0.151672	0.198664	1	0.97419
chrX.15600857.A.G	rs73635825	G	Risk factor*Conflicting; Protective*Conflicting	FCP + IP	G	ACE2	473	Diseases of the larynx and vocal cords	respiratory	639	16889	2	0	0	0.00195168	0.976376	2.65482	0.75962	0.198671	1	0.97419
chr6.18015216.C.T	rs140247774	T	Severity	CAV	T	-	401.3	Other hypertensive complications	circulatory system	484	21757	3	0	0	0.284318	-0.300455	0.740481	0.233756	0.198675	1	0.97419
chr21.41465921.C.T	rs62217525	C	Possible functional consequences	FCP + IP	T	TMPRSS2	411.3	Angina pectoris	circulatory system	1074	32722	3	0.00919255	0	1.86599	-0.171868	0.842091	0.13372	0.198694	1	0.97419
chr1.169597075.C.T	rs6127	T	Severity in males	CAV	C	SELP	433.21	Cerebral artery occlusion, with cerebral infarction	circulatory system	1111	35922	3	0	0	1.8732	0.0666777	1.06895	0.0518782	0.198697	1	0.97419
chr1.173115604.T.G	rs17300100	G	Severity	CAV	G	-	428.4	Heart failure with preserved EF [Diastolic heart failure]	circulatory system	762	33485	3	0.0018066	0	1.38401	-0.150565	0.860222	0.117147	0.198697	1	0.97419
chr5.157106730.T.C	rs35960726	C	Severity	CAV	C	HAVCR2	562.2	Diverticulitis	digestive	354	28389	3	0	0	0.325551	0.938263	2.55554	0.730029	0.198708	1	0.97419
chr9.132278286.T.C	rs11243705	C	Severity	CAV	C	SETX	789	Nausea and vomiting	symptoms	1453	34694	3	0.0078183	40.9607	3.38758	0.0708657	1.07344	0.055139	0.198716	1	0.97419
chr12.112919388.G.A	rs10774671	A	Severity (A allele); Protective (G allele)	CAV-FE	A	OAS1	605	Erectile dysfunction [ED]	genitourinary	535	7846	1	NA	NA	0	0.0935999	1.09812	0.0728284	0.198718	1	0.97419
chr1.3081749.G.A	rs12745140	A	Severity	CAV	A	PRDM16	454	Varicose veins	circulatory system	1519	31421	3	0	0	0.736488	-0.113115	0.893048	0.0880133	0.198723	1	0.97419
chr2.195519781.A.G	rs74417002	G	Severity	CAV	G	-	401.22	Hypertensive chronic kidney disease	circulatory system	161	21971	3	0	0	0.932402	-0.450358	0.6374	0.35042	0.198724	1	0.97419
chr15.60845514.G.A	rs17303202	A	Risk factor; Severity	CAV-FE	A	RORA	202.2	Non-Hodgkins lymphoma	neoplasms	236	38285	3	0	0	0.985402	0.131963	1.14107	0.10268	0.198724	1	0.97419
chr1.31151182.G.C	rs12083278	C	Severity	CAV	G	-	535.9	Gastritis and duodenitis, NOS	digestive	783	33409	3	0	0	0.114424	-0.0740615	0.928615	0.0576267	0.198725	1	0.97419
chr8.38996464.C.A	rs7840270	C	Severity	CAV-FE	A	ADAM9	427.7	Tachycardia NOS	circulatory system	624	28871	3	1.21867e-06	2.20774	2.04515	0.0794628	1.08271	0.0618305	0.198732	1	0.97419
chr1.173115604.T.G	rs17300100	G	Severity	CAV	G	-	535	Gastritis and duodenitis	digestive	1104	35364	3	0.0369979	48.6012	3.89114	0.117863	1.12509	0.091711	0.198736	1	0.97419
chr13.19647239.G.A	rs191299359	A	Severity	CAV	A	MPHOSPH8	366.2	Senile cataract	sense organs	1888	34452	3	0	0	0.441521	0.974207	2.64906	0.758046	0.198738	1	0.97419
chr9.131672331.T.G	rs12551879	G	Severity	CAV	G	RAPGEF1	214.1	Lipoma of skin and subcutaneous tissue	neoplasms	186	37362	3	0	0	0.261843	0.227246	1.25514	0.176829	0.19875	1	0.97419
chr12.57108399.C.T	rs324011	T	Risk factor; Severity	CAV	T	STAT6	149	Cancer of larynx, pharynx, nasal cavities	neoplasms	113	38761	3	5.4559e-06	28.1468	2.78345	0.191674	1.21128	0.14915	0.198755	1	0.97419
chr2.112913801.G.T	rs3811046	T	Risk factor	CAV	T	IL37	300.4	Dysthymic disorder	mental disorders	169	5864	1	NA	NA	0	0.167012	1.18177	0.129959	0.198755	1	0.97419
chr4.67963885.A.G	rs17088850	G	Possible functional consequences	FCP + IP	G	TMPRSS11A	612	Breast conditions, congenital or relating to hormones	genitourinary	100	7831	1	NA	NA	0	0.229271	1.25768	0.178408	0.198759	1	0.97419
chr18.69541156.T.C	rs12958013	T	Severity	CAV	C	DOK6	594.3	Calculus of ureter	genitourinary	105	26957	2	0	0	0.300994	-0.334102	0.715981	0.259984	0.198762	1	0.97419
chr5.180810828.C.T	rs113791144	T	Severity	CAV	T	-	938	Dermatitis due to solar radiation	dermatologic	119	23543	2	0	0	0.0351018	-0.369969	0.690755	0.287896	0.198764	1	0.97419
chr10.22439346.T.C	-	HLA-A*02:02	Protective	IP	C	HLA-A	770	Myalgia and myositis unspecified	symptoms	708	38034	3	0.0366764	32.2298	2.95115	0.153141	1.16549	0.119169	0.198765	1	0.97419
chr11.320772.A.G	rs12252	G	Severity; Risk factor	CAV	G	IFITM3	270.3	Disorders of plasma protein metabolism	endocrine/metabolic	337	35023	3	0	0	0.183285	-0.148368	0.862114	0.115455	0.198765	1	0.97419
chr15.33615902.C.T	rs12593288	C	Severity	CAV	T	RYR3	599.4	Urinary incontinence	genitourinary	1531	28639	3	0	0	0.619705	0.0726629	1.07537	0.0565436	0.198765	1	0.97419
chr17.15965007.C.T	rs8081547	T	Risk factor	FCP + IP	T	ADORA2B	800.1	Fracture of neck of femur	injuries & poisonings	129	33520	3	0.0108182	0	1.97065	0.201426	1.22315	0.156743	0.198768	1	0.97419
chr17.15965007.C.T	rs8081547	T	Risk factor	FCP + IP	T	ADORA2B	571.5	Other chronic nonalcoholic liver disease	digestive	2444	31319	3	0.00977141	59.3202	4.91645	-0.0511224	0.950162	0.0397819	0.198769	1	0.97419
chr3.149000300.G.T	rs76488148	T	Severity	CAV	T	GYG1	1009	NA	NA	124	38196	3	0	0	0.436948	0.262848	1.30063	0.204544	0.198776	1	0.97419
chr4.153687301.A.G	rs1898830	G	Severity; Risk factor	CAV	G	TLR2	610.1	Cystic mastopathy	genitourinary	326	33232	3	0.010907	12.1488	2.27658	0.114609	1.12144	0.0891876	0.19878	1	0.97419
chr8.40324459.C.A	rs11779911	C	Severity	CAV	A	SIRLNT	702	Degenerative skin conditions and other dermatoses	dermatologic	849	32650	3	0.00846408	35.903	3.12027	-0.0717043	0.930806	0.0557995	0.19878	1	0.97419
chrX.15581240.G.A	rs147464721	A	Severity	CAV	A	ACE2	578.9	Hemorrhage of gastrointestinal tract	digestive	471	34273	3	0	0	0.00238404	0.777686	2.17643	0.605194	0.198786	1	0.97419
chr11.26675470.T.G	rs10835056	G	Severity	CAV	T	SLC5A12	990	Effects radiation NOS	injuries & poisonings	142	37711	3	0.0235294	34.7175	3.06361	0.158231	1.17144	0.123138	0.198796	1	0.97419
chr8.40324459.C.A	rs11779911	C	Severity	CAV	A	SIRLNT	562.2	Diverticulitis	digestive	346	26838	3	4.56812e-06	0.798899	2.01611	-0.116735	0.889821	0.0908457	0.198797	1	0.97419
chr17.31410594.G.A	rs178840	G	Severity	CAV	A	RAB11FIP4	599.4	Urinary incontinence	genitourinary	209	9416	1	NA	NA	0	0.140102	1.15039	0.109031	0.198801	1	0.97419
chr1.46309111.A.G	rs41292543	G	Severity	CAV-FE	G	UQCRH	246	Other disorders of thyroid	endocrine/metabolic	938	31252	3	0.0282853	35.6987	3.11036	-0.123882	0.883484	0.0964089	0.198804	1	0.97419
chr5.124614711.G.T	rs4240376	G	Severity	CAV	T	-	614.52	Vaginitis and vulvovaginitis	genitourinary	761	36542	3	0.00229268	13.8329	2.32107	-0.0887846	0.915043	0.0690959	0.198811	1	0.97419
chr11.114726432.A.T	rs1712779	T	Severity	CAV-FE	T	-	519.8	Other diseases of respiratory system, NEC	respiratory	181	38253	3	0.0682442	59.8302	4.97887	0.147399	1.15882	0.114713	0.198811	1	0.97419
chr4.67964168.T.A	rs720009	A	Possible functional consequences	FCP + IP	A	TMPRSS11A	369	Infection of the eye	sense organs	852	33418	3	0	0	1.07344	-0.125117	0.882394	0.0973731	0.198821	1	0.97419
chr5.159315942.T.G	rs3212227	T	Severity	FCP	G	IL12B	695.7	Prurigo and Lichen	dermatologic	299	32258	3	1.87655e-06	13.4205	2.31001	-0.118022	0.888677	0.0918518	0.198821	1	0.97419
chr15.34253720.A.G	rs2705343	G	Severity	CAV-FE	G	SLC12A6	561.1	NA	NA	2264	33764	3	0	0	0.0431279	0.053383	1.05483	0.041546	0.198822	1	0.97419
chr4.67910532.T.C	rs9998258	T	Possible functional consequences	FCP + IP	C	TMPRSS11A	365	Glaucoma	sense organs	2278	34067	3	0	0	0.269929	-0.106665	0.898827	0.0830135	0.198823	1	0.97419
chr1.244873270.T.C	rs12130553	C	Severity	CAV	C	-	350.2	Abnormality of gait	neurological	507	9782	1	NA	NA	0	0.0872236	1.09114	0.0678838	0.198828	1	0.97419
chr8.73355963.T.C	rs2010843	C	Severity	CAV	T	RDH10-AS1	479	Other upper respiratory disease	respiratory	375	9635	1	NA	NA	0	-0.0961237	0.908352	0.0748107	0.198829	1	0.97419
chr6.45737076.T.A	rs16873740	A	Severity	CAV	A	-	555.1	Regional enteritis	digestive	563	28298	3	0	0	1.35405	-0.114406	0.891896	0.0890392	0.19883	1	0.97419
chr21.41470664.C.T	rs61735794	T	Risk factor	CAV	T	TMPRSS2	370	Keratitis	sense organs	196	33637	3	0	0	0.182317	0.439625	1.55213	0.342163	0.198847	1	0.97419
chr10.52340585.A.T	rs1441121	T	Severity	CAV	A	-	681.3	Cellulitis and abscess of arm/hand	dermatologic	102	32474	3	0	0	0.61157	-0.227494	0.796527	0.17706	0.198848	1	0.97419
chr4.25613313.G.A	-	HLA-A*02:02	Protective	IP	A	HLA-A	427.22	Atrial flutter	circulatory system	338	29604	3	0	0	0.736887	0.1288	1.13746	0.100247	0.198852	1	0.97419
chr1.154454494.A.C	rs2228145	A	Risk factor	CAV	C	IL6R	574.2	Calculus of bile duct	digestive	180	37207	3	0	0	0.285717	0.146544	1.15783	0.114058	0.198856	1	0.97419
chr5.123497022.T.C	rs62377777	T	Severity	CAV	C	-	726.1	Enthesopathy	musculoskeletal	1353	29257	3	0	0	0.741612	-0.061481	0.940371	0.0478526	0.198862	1	0.97419
chr1.169597075.C.T	rs6127	T	Severity in males	CAV	C	SELP	172.2	Other non-epithelial cancer of skin	neoplasms	527	27858	2	0	0	0.703698	-0.0841171	0.919324	0.0654742	0.198884	1	0.97419
chr3.1052111.C.G	rs1504061	G	Severity	CAV	G	-	172.1	Melanomas of skin, dx or hx	neoplasms	132	27761	2	0	0	0.753148	-0.492398	0.611159	0.383279	0.198897	1	0.97419
chr19.24134099.G.A	rs10407383	A	Severity	CAV-FE	A	ZNF254	480.1	Bacterial pneumonia	respiratory	221	34159	3	0	0	1.82529	0.142092	1.15268	0.110604	0.198898	1	0.97419
chr22.19963748.G.A	rs4680	A	Risk factor	FCP	A	COMT	695.8	Other specified erythematous conditions	dermatologic	326	32356	3	0	0	0.827914	0.104285	1.10992	0.0811749	0.1989	1	0.97419
chr1.87162490.C.T	rs10873821	C	Severity	CAV	C	LINC01140	695.7	Prurigo and Lichen	dermatologic	130	7811	1	NA	NA	0	-0.167982	0.845369	0.130758	0.198903	1	0.97419
chrX.15581240.G.A	rs147464721	A	Severity	CAV	A	ACE2	340.1	Migrain with aura	neurological	352	33569	3	0	0	0.00231308	0.95143	2.58941	0.74061	0.198912	1	0.97419
chrX.15603134.G.A	rs7885856	G;A	Possible functional consequences	FCP + IP	A	ACE2	513	Respiratory abnormalities	respiratory	200	38767	3	0.252722	40.5873	3.36629	0.296569	1.34524	0.230858	0.198918	1	0.97419
chr5.157106730.T.C	rs35960726	C	Severity	CAV	C	HAVCR2	364	Corneal opacity and other disorders of cornea	sense organs	350	34073	3	0.0943583	0	1.0887	0.939859	2.55962	0.731614	0.198919	1	0.97419
chr1.173115604.T.G	rs17300100	G	Severity	CAV	G	-	751	Genitourinary congenital anomalies	congenital anomalies	195	38079	3	0	0	1.19807	-0.301491	0.739715	0.23469	0.198921	1	0.97419
chr4.5820150.T.C	rs3774881	T	Severity	CAV	T	CRMP1	289.3	Personal history of diseases of blood and blood-forming organs	hematopoietic	192	6651	1	NA	NA	0	-0.156996	0.854708	0.122212	0.198924	1	0.97419
chr17.35880776.C.T	rs2107538	T	Risk factor; Severity	FCP	T	CCL5	333	Extrapyramidal disease and abnormal movement disorders	neurological	435	34879	3	0.00579453	23.9269	2.62905	-0.10614	0.899298	0.0826242	0.198927	1	0.97419
chr21.41507982.C.A	rs75603675	A	Protective*Conflicting; Risk factor*Conflicting; Severity*Conflicting	CAV	A	TMPRSS2	550.2	Diaphragmatic hernia	digestive	336	35189	3	0	0	1.54067	0.105072	1.11079	0.0817929	0.198928	1	0.97419
chr22.19963748.G.A	rs4680	A	Risk factor	FCP	A	COMT	301	Personality disorders	mental disorders	351	24354	3	0.0221888	48.572	3.88893	-0.104536	0.900742	0.0813757	0.198928	1	0.97419
chr10.52771475.C.T	rs1800450	T	Severity	CAV	T	MBL2	459	Other disorders of circulatory system	circulatory system	870	36281	3	0	65.504	5.79778	-0.105292	0.900061	0.0819653	0.198934	1	0.97419
chr2.167953627.G.A	rs7595310	A	Severity	CAV-FE	A	STK39	694.2	Other dyschromia	dermatologic	618	24124	2	0.0136416	57.7013	2.36414	-0.0908119	0.913189	0.0706944	0.198943	1	0.97419
chr16.85959043.C.T	rs12444486	C	Severity in African-Americans	CAV	C	-	279	Disorders involving the immune mechanism	endocrine/metabolic	272	34872	3	0	0	0.147624	-0.114614	0.89171	0.0892239	0.198943	1	0.97419
chr6.18015216.C.T	rs140247774	T	Severity	CAV	T	-	560.2	Impaction of intestine	digestive	211	28135	3	0.133801	0	1.89513	0.35117	1.42073	0.27338	0.198949	1	0.97419
chrX.15602217.T.C	rs190509934	C	Protective	CAV	C	ACE2	611	Abnormal findings on mammogram or breast exam	genitourinary	1902	33439	3	0.0165351	24.1941	2.63832	0.262255	1.29986	0.204163	0.198955	1	0.97419
chr6.30887474.G.A	rs4618569	AG genotype	Severity	CAV	A	DDR1	626.1	Irregular menstrual cycle/bleeding	genitourinary	1980	31396	3	0.00270404	36.3009	3.13976	0.0514331	1.05278	0.0400409	0.198962	1	0.97419
chr8.38996464.C.A	rs7840270	C	Severity	CAV-FE	A	ADAM9	480	Pneumonia	respiratory	1291	33381	3	0	0	1.1087	0.0565758	1.05821	0.0440448	0.198965	1	0.97419
chr5.96909661.C.T	rs150892504	T	Severity	CAV	T	ERAP2	565	Anal and rectal conditions	digestive	1247	35822	3	0	0	0.116549	-0.464115	0.628691	0.361321	0.198969	1	0.97419
chr9.133251249.A.G	rs7849280	G	Protective	CAV	G	ABO	805	Fracture of vertebral column without mention of spinal cord injury	injuries & poisonings	115	26692	2	0	0	0.0649455	-0.346533	0.707135	0.269784	0.198972	1	0.97419
chr15.60902209.A.G	rs4774377	G	Risk factor	CAV-FE	G	RORA	681.1	Cellulitis and abscess of fingers/toes	dermatologic	248	32973	3	0	0	0.78428	0.122029	1.12979	0.0950029	0.198977	1	0.97419
chr12.112919388.G.A	rs10774671	A	Severity (A allele); Protective (G allele)	CAV-FE	G	OAS1	365	Glaucoma	sense organs	1419	25888	2	0.00257943	37.8098	1.60797	-0.0539909	0.947441	0.0420341	0.198983	1	0.97419
chr10.8988345.A.T	rs71481792	A	Severity	CAV	T	-	362.9	Retinal edema	sense organs	338	32994	3	0	0	0.578758	-0.13009	0.878017	0.10128	0.198983	1	0.97419
chr6.31153649.G.A	rs143334143	A	Severity; Risk factor	CAV-FE	A	CCHCR1	427.6	Premature beats	circulatory system	385	29652	3	0.0711852	57.4026	4.69513	0.161075	1.17477	0.125403	0.198984	1	0.97419
chr7.107967457.C.T	rs2237698	T	Severity	CAV	T	LAMB1	345	Epilepsy, recurrent seizures, convulsions	neurological	911	34980	3	0.0307672	63.9694	5.55084	0.0950726	1.09974	0.0740183	0.198986	1	0.97419
chr8.38996464.C.A	rs7840270	C	Severity	CAV-FE	A	ADAM9	174	Breast cancer	neoplasms	1195	34976	3	0	0	0.155808	0.0587693	1.06053	0.045755	0.19899	1	0.97419
chr15.60810211.C.T	rs341419	T	Severity	CAV-FE	T	RORA	352	Disorders of other cranial nerves	neurological	294	34534	3	0.00599365	10.4913	2.23442	0.130297	1.13917	0.101443	0.198992	1	0.97419
chr16.3500977.C.G	rs2301762	G	Severity	CAV	G	CLUAP1	136	Other infectious and parasitic diseases	infectious diseases	499	37013	3	0.185576	59.4203	4.92858	0.202791	1.22482	0.157885	0.198994	1	0.97419
chr10.52771466.C.T	rs1800451	T	Potential functional effect on protein	FCP + IP	T	MBL2	244	Hypothyroidism	endocrine/metabolic	3817	31066	3	0	0	1.29657	0.0648914	1.06704	0.0505222	0.198997	1	0.97419
chr12.57108399.C.T	rs324011	T	Risk factor; Severity	CAV	T	STAT6	646	Other complications of pregnancy NEC	pregnancy complications	129	38639	3	0.032118	33.012	2.98561	-0.18747	0.829054	0.145961	0.199006	1	0.97419
chr12.8608014.A.G	rs11613792	A	Severity	CAV	G	AICDA	716	Other arthropathies	musculoskeletal	182	34030	3	0.02276	24.2472	2.64017	-0.189166	0.827649	0.147283	0.19901	1	0.97419
chrX.12886851.C.T	rs5743781	T	Severity; Severity for males	CAV-FE	T	TLR7	362.3	Other nondiabetic retinopathy	sense organs	229	33683	3	0	0	0.000714225	1.34081	3.82215	1.04395	0.199013	1	0.97419
chr14.102356233.A.G	rs11160678	G	Severity	CAV	G	CINP	165	Cancer within the respiratory system	neoplasms	310	38369	3	2.0561e-06	0	1.94884	0.111733	1.11821	0.0869966	0.199023	1	0.97419
chr1.196673103.G.A	rs800292	A	Severity	CAV	G	CFH	593	Hematuria	genitourinary	290	7618	1	NA	NA	0	-0.135907	0.872924	0.10582	0.199028	1	0.97419
chr19.35687796.G.A	rs77127536	A	Severity	CAV	A	TYMSP2	365.2	Primary angle-closure glaucoma	sense organs	148	33918	3	0	0	0.332095	-0.23913	0.787312	0.186192	0.19903	1	0.97419
chr15.100233816.G.A	rs143434383	A	Risk factor	CAV	A	ADAMTS17	577.3	Cyst and pseudocyst of pancreas	digestive	199	38617	3	0	0	0.719703	0.660085	1.93496	0.51396	0.199033	1	0.97419
chr7.22728408.A.G	rs2069837	G	Severity	CAV-FE	G	IL6	782.3	Edema	symptoms	2166	34700	3	0	0	1.28195	0.0662944	1.06854	0.0516196	0.199041	1	0.97419
chr8.73355963.T.C	rs2010843	C	Severity	CAV	C	RDH10-AS1	411.4	Coronary atherosclerosis	circulatory system	2899	21256	2	0	0	0.51489	-0.0475487	0.953564	0.0370235	0.199043	1	0.97419
chr1.90742957.A.C	rs2166172	C	Severity	CAV-FE	C	-	701.2	Scar conditions and fibrosis of skin	dermatologic	216	35757	3	0	0	0.278753	-0.137773	0.871297	0.107277	0.199047	1	0.97419
chr1.31151182.G.C	rs12083278	C	Severity	CAV	G	-	427.6	Premature beats	circulatory system	361	27361	3	0	0	0.0933976	0.106076	1.11191	0.0825967	0.199049	1	0.97419
chr19.39248147.C.T	rs12979860	C	Severity (C allele)*Conflicting; Risk factor (T allele)*Conflicting	CAV	T	IFNL4	613	Other nonmalignant breast conditions	genitourinary	496	28294	2	0	0	9.09384e-05	0.0850488	1.08877	0.0662238	0.19905	1	0.97419
chr20.50172836.A.G	rs6122883	G	Severity	CAV-FE	G	LINC01273	295.3	Psychosis	mental disorders	141	14994	2	0	0	0.155436	-0.190967	0.82616	0.148698	0.199051	1	0.97419
chr4.68840276.G.A	rs115162070	G	Severity	CAV	A	-	250.24	Type 2 diabetes with neurological manifestations	endocrine/metabolic	1534	26719	3	1.03935e-06	0	1.61966	-0.142139	0.867501	0.110679	0.199056	1	0.97419
chr15.90866675.C.T	rs79742014	T	Protective	IP	T	FURIN	216.1	Screening for malignant neoplasms of the skin	neoplasms	581	34741	3	0	0	0.533557	0.239128	1.27014	0.186202	0.199057	1	0.97419
chr2.195994321.C.T	rs191631470	T	Severity	CAV	T	DNAH7	389	Hearing loss	sense organs	2016	34927	3	0.0709035	9.09066	2.19999	0.284731	1.3294	0.221712	0.199058	1	0.97419
chr13.102695866.A.G	rs599976	G	Severity	CAV-FE	G	METTL21C	772.3	Muscle weakness	symptoms	570	36450	3	0	0	1.38716	0.110671	1.11703	0.0861766	0.199059	1	0.97419
chr6.18015216.C.T	rs140247774	T	Severity	CAV	T	-	743.9	Osteopenia or other disorder of bone and cartilage	musculoskeletal	223	34486	3	2.75521e-06	9.97572	2.22162	0.310251	1.36377	0.241584	0.199059	1	0.97419
chr11.784340.C.G	rs7104929	G	Severity	CAV-FE	G	-	870	Open wounds of head; neck; and trunk	injuries & poisonings	111	37225	3	0	0	0.791309	0.202237	1.22414	0.157479	0.199066	1	0.97419
chr5.86011821.T.G	rs4424029	G	Severity	CAV	G	-	561	Symptoms involving digestive system	digestive	3352	28147	3	0	0	0.9836	0.0355804	1.03622	0.0277059	0.199067	1	0.97419
chr14.55263686.C.T	rs10140801	T	Severity	CAV-FE	T	FBXO34-AS1	627.3	Postmenopausal atrophic vaginitis	genitourinary	532	23869	2	0	0	0.637703	0.0850929	1.08882	0.066263	0.199083	1	0.97419
chr7.107967457.C.T	rs2237698	T	Severity	CAV	T	LAMB1	567	Peritonitis and retroperitoneal infections	digestive	156	35737	3	0	0	0.688127	0.210207	1.23393	0.163693	0.199087	1	0.97419
chr1.196673103.G.A	rs800292	A	Severity	CAV	G	CFH	425	Cardiomyopathy	circulatory system	266	9042	1	NA	NA	0	0.133481	1.1428	0.103945	0.199088	1	0.97419
chr4.67964168.T.A	rs720009	A	Possible functional consequences	FCP + IP	A	TMPRSS11A	514.1	Abnormal results of function study of pulmonary system	respiratory	102	36025	3	0.827394	78.9209	9.48808	0.318095	1.37451	0.24771	0.199091	1	0.97419
chr14.72467521.C.T	rs12587980	T	Severity	CAV	T	RGS6	260.2	severe protein-calorie malnutrition	endocrine/metabolic	139	25121	3	0.0123467	19.8471	2.49523	0.161433	1.17519	0.125716	0.199103	1	0.97419
chr6.105878879.T.A	rs9386484	T	Severity	CAV	A	-	604	Disorders of penis	genitourinary	209	28287	3	1.67908e-06	0	1.45298	0.134892	1.14441	0.105047	0.199103	1	0.97419
chr10.52771482.G.A	rs5030737	A	Potential functional effect on protein	FCP + IP	A	MBL2	300.11	Generalized anxiety disorder	mental disorders	1126	24356	3	0	0	1.02174	0.13917	1.14932	0.108378	0.199103	1	0.97419
chr18.6461231.C.G	rs11659676	G	Severity	CAV-FE	G	RPL6P27	365.2	Primary angle-closure glaucoma	sense organs	113	25336	2	0	0	0.161672	-0.176451	0.83824	0.137412	0.199105	1	0.97419
chr1.244873270.T.C	rs12130553	C	Severity	CAV	T	-	782.6	Pallor and flushing	symptoms	135	18449	2	0	0	0.853607	0.173615	1.1896	0.135203	0.199105	1	0.97419
chr21.41465040.G.A	rs17001042	A	Possible functional consequences	FCP + IP	A	TMPRSS2	198	Secondary malignant neoplasm	neoplasms	469	35206	3	0.234668	28.8514	2.81102	-0.261016	0.770269	0.203267	0.199105	1	0.97419
chrX.15596127.G.T	rs146598386	T	Severity	CAV	T	ACE2	288	Diseases of white blood cells	hematopoietic	468	34556	3	0.872449	22.5166	2.5812	0.673437	1.96097	0.524446	0.19911	1	0.97419
chr22.49281538.G.A	rs62220604	G	Severity	CAV	A	-	292.1	Aphasia/speech disturbance	mental disorders	163	33655	3	0	0	0.842153	-0.221924	0.800976	0.172826	0.199112	1	0.97419
chr19.52830722.G.A	rs10411226	G	Severity	CAV	G	ZNF28	257.1	Testicular hypofunction	endocrine/metabolic	474	29344	3	0	0	0.90941	0.0920312	1.0964	0.0716711	0.199115	1	0.97419
chr12.47879112.A.G	rs2228570	AG genotype	Severity	CAV	A	VDR	571.8	Liver abscess and sequelae of chronic liver disease	digestive	272	28925	3	0.0191162	27.2191	2.74797	0.119502	1.12694	0.0930651	0.199118	1	0.97419
chr3.61768231.T.A	rs672699	A	Severity	CAV	T	PTPRG	289.3	Personal history of diseases of blood and blood-forming organs	hematopoietic	543	34394	3	2.46331e-06	0	1.21012	-0.0857408	0.917832	0.0667727	0.199118	1	0.97419
chr4.143999443.G.A	rs7683365	A	Risk factor	FCP + IP	A	GYPB	261.4	Vitamin D deficiency	endocrine/metabolic	7597	22220	3	0	0	1.1169	-0.0295384	0.970894	0.0230038	0.199119	1	0.97419
chr6.41534945.A.C	rs1886814	C	Severity	CAV-FE	C	FOXP4-AS1	627.3	Postmenopausal atrophic vaginitis	genitourinary	630	31284	3	0.00797918	0.253853	2.00509	-0.134758	0.873928	0.104947	0.199124	1	0.97419
chrX.12888602.G.A	rs147244662	A	Severity; Severity for males	CAV-FE	A	TLR7	302	Sexual and gender identity disorders	mental disorders	279	24363	3	0	0	0.00112766	1.34502	3.83826	1.04748	0.199125	1	0.97419
chr10.104263031.C.A	rs4925	A	Protective for neurological complications of long COVID	CAV	A	GSTO1	250.41	Impaired fasting glucose	endocrine/metabolic	642	26954	3	0.0068461	19.9573	2.49867	0.0895394	1.09367	0.0697325	0.199128	1	0.97419
chr16.3500977.C.G	rs2301762	G	Severity	CAV	G	CLUAP1	172.1	Melanomas of skin, dx or hx	neoplasms	130	27635	2	0.268417	32.6874	1.48561	0.33734	1.40122	0.262718	0.199128	1	0.97419
chr21.41660268.A.T	rs2252109	A	Severity	CAV	T	-	610	Benign mammary dysplasias	genitourinary	106	11001	1	NA	NA	0	0.18175	1.19931	0.141549	0.199137	1	0.97419
chr21.41470664.C.T	rs61735794	T	Risk factor	CAV	T	TMPRSS2	727	Other disorders of synovium, tendon, and bursa	musculoskeletal	1386	29395	3	0	0	1.48765	0.196165	1.21673	0.152781	0.199155	1	0.97419
chr9.133257521.T.TC	rs8176719	TC	Severity; Risk factor	CAV-FE	TC	ABO	709	Diffuse diseases of connective tissue	dermatologic	532	31849	3	0.0887873	85.7029	13.9889	0.0855134	1.08928	0.066602	0.199161	1	0.97419
chr4.5820150.T.C	rs3774881	T	Severity	CAV	T	CRMP1	427.9	Palpitations	circulatory system	466	5711	1	NA	NA	0	-0.102355	0.902709	0.07972	0.199168	1	0.97419
chrX.15599938.A.G	rs2106809	G	Severity	CAV	G	ACE2	704	Diseases of hair and hair follicles	dermatologic	1233	34617	3	0	0	0.462803	-0.0711431	0.931329	0.0554131	0.199189	1	0.97419
chr11.784340.C.G	rs7104929	G	Severity	CAV-FE	G	-	227.3	Benign neoplasm of pituitary gland and craniopharyngeal duct (pouch)	neoplasms	267	37930	3	0	0	0.00377303	0.125859	1.13412	0.0980323	0.199194	1	0.97419
chr16.3500977.C.G	rs2301762	G	Severity	CAV	G	CLUAP1	574.3	Cholecystitis without cholelithiasis	digestive	184	37057	3	0	0	0.00678753	-0.415824	0.659796	0.323889	0.199195	1	0.97419
chr16.16924042.C.A	rs1453512	A	Severity	CAV	C	-	610.8	Other specified benign mammary dysplasias	genitourinary	108	32989	3	0.0573041	43.0536	3.51208	0.199528	1.22083	0.155414	0.199195	1	0.97419
chr2.181488719.A.C	rs2034831	C	Severity	CAV	C	ITGA4	442.11	Abdominal aortic aneurysm	circulatory system	412	33088	3	0.00176625	0	1.58125	0.192718	1.21254	0.150111	0.199199	1	0.97419
chr5.96909661.C.T	rs150892504	T	Severity	CAV	T	ERAP2	242	Thyrotoxicosis with or without goiter	endocrine/metabolic	872	31233	3	0	0	0.00219318	-0.541921	0.58163	0.422113	0.199202	1	0.97419
chr12.57108399.C.T	rs324011	T	Risk factor; Severity	CAV	T	STAT6	276	Disorders of fluid, electrolyte, and acid-base balance	endocrine/metabolic	2588	33962	3	0.00227882	35.0006	3.07695	-0.0442269	0.956737	0.0344494	0.199204	1	0.97419
chr12.6845711.C.T	rs5443	T	protective	CAV	C	CDCA3	743.11	Osteoporosis NOS	musculoskeletal	397	8647	1	NA	NA	0	-0.120097	0.886834	0.0935473	0.199208	1	0.97419
chr13.33129529.C.G	rs34425674	G	Risk factor	CAV	G	STARD13	345.12	Partial epilepsy	neurological	150	34985	3	0	0	0.00110602	0.751982	2.1212	0.585742	0.199208	1	0.97419
chr5.124614711.G.T	rs4240376	G	Severity	CAV	T	-	496.21	Obstructive chronic bronchitis	respiratory	517	29648	3	0	0	0.461484	-0.106004	0.899421	0.0825699	0.199209	1	0.97419
chrX.15600835.T.C	rs4646116	C	Risk factor	FCP + IP	C	ACE2	276.4	Acid-base balance disorder	endocrine/metabolic	200	34275	3	0	0	0.00111779	0.943635	2.5693	0.735039	0.199216	1	0.97419
chr1.20166359.C.T	rs72663004	T	Severity	CAV	T	PLA2G2C	747.11	Cardiac shunt/ heart septal defect	congenital anomalies	146	38733	3	0	0	0.638823	-0.41843	0.658079	0.325933	0.199216	1	0.97419
chr5.77379593.G.A	rs7715119	A	Severity	CAV-FE	A	PDE8B	741.2	Stiffness of joint	musculoskeletal	1247	35445	3	0	0	0.069539	-0.0756118	0.927176	0.0588975	0.199216	1	0.97419
chr8.73355963.T.C	rs2010843	C	Severity	CAV	C	RDH10-AS1	571	Chronic liver disease and cirrhosis	digestive	2055	20932	2	0	0	0.952307	0.0501145	1.05139	0.0390368	0.199221	1	0.97419
chr1.109740350.G.T	rs1332018	T	Risk factor; Severity	CAV	G	GSTM3	741.3	Difficulty in walking	musculoskeletal	153	23141	2	0	0	0.367125	0.170453	1.18584	0.132776	0.199224	1	0.97419
chr8.16932640.T.C	rs118072448	T	Severity	CAV	C	-	440.2	Atherosclerosis of the extremities	circulatory system	340	32923	3	0	0	0.972661	0.260466	1.29754	0.202894	0.199227	1	0.97419
chr3.1052111.C.G	rs1504061	G	Severity	CAV	G	-	350.1	Abnormal involuntary movements	neurological	862	33263	3	0	0	1.03381	0.122691	1.13054	0.0955739	0.199235	1	0.97419
chr4.25613313.G.A	-	HLA-A*02:02	Protective	IP	A	HLA-A	740.2	Osteoarthrosis, generalized	musculoskeletal	201	31094	3	0	0	0.981694	0.165003	1.1794	0.128534	0.199237	1	0.97419
chr3.146517122.G.A	rs343320	A	Severity	CAV-FE	A	PLSCR1	585.4	Chronic kidney disease, Stage I or II	genitourinary	631	31896	3	6.55452e-06	48.6344	3.89365	0.164661	1.17899	0.128268	0.199238	1	0.97419
chr1.154454494.A.C	rs2228145	A	Risk factor	CAV	C	IL6R	079.9	Viremia, NOS	infectious diseases	434	27902	3	0.00278314	22.3282	2.57494	-0.10432	0.900937	0.0812637	0.19924	1	0.97419
chr17.16948873.A.G	rs34557412	G	Severity	CAV	G	TNFRSF13B	564.8	NA	NA	170	38771	3	0	0	0.762048	0.929565	2.53341	0.724122	0.199242	1	0.97419
chr2.181488719.A.C	rs2034831	C	Severity	CAV	C	ITGA4	458.9	Hypotension NOS	circulatory system	270	35996	3	0.0365328	30.3591	2.87188	0.24412	1.2765	0.190172	0.199253	1	0.97419
chr10.51197961.C.A	rs7897633	A	Severity in European-Americans	CAV	C	PRKG1	173	Neoplasm of uncertain behavior of skin	neoplasms	415	37244	3	0.128114	67.7612	6.2037	0.0926105	1.09703	0.0721452	0.199258	1	0.97419
chr4.166008836.A.T	rs17047200	TT genotype	Severity (TT genotype)*Conflicting; Risk factor (AA genotype)*Conflicting	CAV	T	TLL1	800.1	Fracture of neck of femur	injuries & poisonings	128	34354	3	0.0204801	20.9729	2.53078	-0.241596	0.785373	0.188208	0.199259	1	0.97419
chr4.44416575.T.C	rs35540967	C	Severity	CAV	C	KCTD8	495	Asthma	respiratory	5554	29504	3	0.00982752	56.576	4.60575	0.0588304	1.0606	0.0458302	0.199261	1	0.97419
chr12.6845711.C.T	rs5443	T	protective	CAV	T	CDCA3	939	Atopic/contact dermatitis due to other or unspecified	dermatologic	1683	23550	2	0	0	0.468541	0.0479214	1.04909	0.0373319	0.199262	1	0.97419
chr1.27373964.C.T	rs141300199	T	Severity	CAV	T	FCN3	599.3	Dysuria	genitourinary	1808	28950	3	0	0	0.0666682	0.537966	1.71252	0.419093	0.199267	1	0.97419
chr7.128938247.T.G	rs10488631	TCTA haplotype	Severity in European-Americans	CAV	G	IRF5	172	Skin cancer	neoplasms	526	11982	1	NA	NA	0	0.0832433	1.08681	0.0648495	0.199268	1	0.97419
chr21.41426103.C.A	rs17000900	A	Severity	CAV-FE	A	MX1	695.4	Lupus (localized and systemic)	dermatologic	509	31842	3	0	0	1.16797	0.109895	1.11616	0.0856123	0.199272	1	0.97419
chr7.22728630.G.T	rs2066992	T	Protective	CAV-FE	T	IL6	474.2	Chronic tonsillitis and adenoiditis	respiratory	108	26645	3	0.514328	64.7724	5.67737	0.282587	1.32656	0.220149	0.199276	1	0.97419
chr2.162044379.C.T	rs3788979	T	Risk factor	CAV	T	DPP4	296.22	Major depressive disorder	mental disorders	5897	23814	3	0	0	0.522557	0.0431164	1.04406	0.0335904	0.199283	1	0.97419
chr10.98166813.G.T	rs10786398	T	Severity	CAV	T	R3HCC1L	302	Sexual and gender identity disorders	mental disorders	276	24127	3	0	0	0.178718	-0.137359	0.871657	0.107012	0.199289	1	0.97419
chr17.34252769.A.G	rs1024611	G	Risk factor	CAV	G	CCL2	550.4	Umbilical hernia	digestive	401	36399	3	0	0	0.252526	0.101343	1.10666	0.0789544	0.199293	1	0.97419
chr21.41426103.C.A	rs17000900	A	Severity	CAV-FE	A	MX1	470	Septal Deviations/Turbinate Hypertrophy	respiratory	547	26506	3	0	0	0.0702456	-0.122105	0.885055	0.0951303	0.199298	1	0.97419
chr12.8608014.A.G	rs11613792	A	Severity	CAV	G	AICDA	512	Other symptoms of respiratory system	respiratory	9362	21367	3	0	0	0.0883447	0.030451	1.03092	0.0237242	0.199304	1	0.97419
chr21.41473456.A.G	rs17854725	G	Severity	CAV	G	TMPRSS2	274	Gout and other crystal arthropathies	endocrine/metabolic	606	24764	2	0.00207417	21.8532	1.27964	0.0781317	1.08127	0.0608737	0.199315	1	0.97419
chr16.85959043.C.T	rs12444486	C	Severity in African-Americans	CAV	C	-	726.3	Bursitis	musculoskeletal	252	28110	3	0	0	0.756128	-0.120197	0.886746	0.093648	0.199318	1	0.97419
chr21.41509390.C.G	rs12626358	G	Possible functional consequences	FCP + IP	G	TMPRSS2	070.2	Viral hepatitis B	infectious diseases	430	27483	3	0.0389343	59.5391	4.94304	0.10903	1.1152	0.084948	0.199322	1	0.97419
chrX.15564142.G.A	rs147311723	A	Severity	CAV	A	ACE2	292.3	Memory loss	mental disorders	1003	35142	3	0.291069	6.76798	2.14519	0.424139	1.52827	0.330459	0.199323	1	0.97419
chr10.52340585.A.T	rs1441121	T	Severity	CAV	A	-	600	Hyperplasia of prostate	genitourinary	1934	34068	3	0	0	1.4235	-0.0565571	0.945013	0.0440654	0.199324	1	0.97419
chr9.132278286.T.C	rs11243705	C	Severity	CAV	C	SETX	530.9	Heartburn	digestive	377	27886	3	0.0623523	61.3942	5.18057	0.133325	1.14262	0.103879	0.199327	1	0.97419
chr15.90866675.C.T	rs79742014	T	Protective	IP	T	FURIN	327.41	Organic or persistent insomnia	neurological	622	30469	3	0.0281287	14.1394	2.32936	0.23972	1.27089	0.186776	0.199329	1	0.97419
chr17.42362183.A.G	rs744166	G	Risk factor; Severity	CAV	A	STAT3	735	Acquired foot deformities	musculoskeletal	339	8503	1	NA	NA	0	-0.113635	0.892583	0.0885382	0.19933	1	0.97419
chr15.60902209.A.G	rs4774377	G	Risk factor	CAV-FE	G	RORA	227.3	Benign neoplasm of pituitary gland and craniopharyngeal duct (pouch)	neoplasms	264	37365	3	0.0833049	74.5869	7.86995	-0.125912	0.881692	0.0981036	0.199331	1	0.97419
chr6.31575254.G.A	rs1800629	A	Risk factor*Conflicting; Severity*Conflicting; Protective*Conflicting	CAV-FE	A	TNF	189.1	Cancer of kidney and renal pelvis	neoplasms	163	38971	3	0.140712	56.1094	4.55678	0.235572	1.26563	0.183544	0.199331	1	0.97419
chr1.161544752.A.C	rs396991	C	Severity	CAV-FE	C	FCGR3A	733.4	Aseptic necrosis of bone	musculoskeletal	164	30196	3	0.0175756	18.786	2.46263	-0.157746	0.854067	0.122907	0.199334	1	0.97419
chr17.49863303.C.T	rs77534576	T	Severity	CAV	T	-	350	Abnormal movement	neurological	3343	33435	3	0.0459074	65.7178	5.83392	0.108065	1.11412	0.0842008	0.199347	1	0.97419
chr6.18015216.C.T	rs140247774	T	Severity	CAV	T	-	041	Bacterial infection NOS	infectious diseases	847	35804	3	0	0	1.08194	-0.226259	0.797511	0.176297	0.199353	1	0.97419
chr1.155175305.G.A	rs7528026	A	Severity	CAV	A	TRIM46	352.2	Facial nerve disorders [CN7]	neurological	184	35348	3	0	0	0.0177891	-0.65233	0.520831	0.508291	0.199359	1	0.97419
chr4.153687301.A.G	rs1898830	G	Severity; Risk factor	CAV	G	TLR2	747.11	Cardiac shunt/ heart septal defect	congenital anomalies	146	38499	3	0.0628499	51.1013	4.09009	-0.175839	0.838753	0.137015	0.199368	1	0.97419
chr5.96909661.C.T	rs150892504	T	Severity	CAV	T	ERAP2	260	Protein-calorie malnutrition	endocrine/metabolic	655	25251	3	0	0	1.26678	0.366018	1.44198	0.285206	0.199371	1	0.97419
chr14.76832814.C.CT	rs34279101	CT	Severity	CAV	CT	LRRC74A	588.2	Secondary hyperparathyroidism (of renal origin)	genitourinary	455	31689	3	0	0	0.0371244	-0.119817	0.887083	0.0933633	0.199372	1	0.97419
chrX.12886851.C.T	rs5743781	T	Severity; Severity for males	CAV-FE	T	TLR7	429.2	Abnormal function study of cardiovascular system	circulatory system	347	34156	3	0	0	0.246515	0.936706	2.55156	0.729901	0.199375	1	0.97419
chr2.45584979.T.C	-	HLA-A*02:02	Protective	IP	T	HLA-A	626.11	Absent or infrequent menstruation	genitourinary	144	7348	1	NA	NA	0	-0.166964	0.84623	0.130102	0.199376	1	0.97419
chr17.9267091.C.T	rs34761447	C	Severity	CAV	T	STX8	250.25	Diabetes type 2 with peripheral circulatory disorders	endocrine/metabolic	1117	26592	3	0	0	1.35302	0.137948	1.14792	0.107494	0.199385	1	0.97419
chr6.52236941.T.C	rs763780	C	Protective	FCP	C	IL17F	447.7	Aortic ectasia	circulatory system	161	33399	3	0	0	0.146686	-0.464103	0.628699	0.361648	0.199387	1	0.97419
chr15.90866675.C.T	rs79742014	T	Protective	IP	T	FURIN	415	Pulmonary heart disease	circulatory system	748	37765	3	0.0128101	0	1.60565	0.249458	1.28333	0.194388	0.199387	1	0.97419
chrX.15566297.A.G	rs4646179	G	Severity	CAV	G	ACE2	270	Disorders of protein plasma/amino-acid transport and metabolism	endocrine/metabolic	419	36546	3	0.0481055	9.29217	2.20488	0.256246	1.29207	0.199677	0.199387	1	0.97419
chr2.195994321.C.T	rs191631470	T	Severity	CAV	T	DNAH7	418.1	Precordial pain	circulatory system	364	29286	3	0	0	0.653341	0.604407	1.83017	0.470984	0.199392	1	0.97419
chr13.19647239.G.A	rs191299359	A	Severity	CAV	A	MPHOSPH8	427.2	Atrial fibrillation and flutter	circulatory system	1692	29652	3	0	0	0.00329203	1.45767	4.29595	1.1359	0.199395	1	0.97419
chr3.38894643.C.T	rs33985936	T	Severity	CAV	T	SCN11A	395	Heart valve disorders	circulatory system	1820	34876	3	0.00990431	60.4399	5.0556	0.0560608	1.05766	0.0436858	0.199396	1	0.97419
chr2.136948486.A.G	rs7605851	G	Severity	CAV-FE	G	THSD7B	687.2	NA	NA	302	38064	3	0	0	0.267845	-0.184175	0.831791	0.14352	0.199399	1	0.97419
chr5.21768177.G.A	-	HLA-A*02:02	Protective	IP	A	HLA-A	625	Pain and other symptoms associated with female genital organs	genitourinary	138	36328	3	0.247584	78.0654	9.11801	0.174826	1.19104	0.136236	0.1994	1	0.97419
chr21.41470664.C.T	rs61735794	T	Risk factor	CAV	T	TMPRSS2	594	Urinary calculus	genitourinary	1304	37183	3	7.1048e-06	0	1.32509	0.185828	1.20422	0.14481	0.199401	1	0.97419
chr15.60810211.C.T	rs341419	T	Severity	CAV-FE	T	RORA	053	Herpes zoster	infectious diseases	653	27317	3	0	0	0.216804	0.087093	1.091	0.067869	0.199404	1	0.97419
chr13.22495675.AG.A	rs10714879	A	Severity	CAV	A	-	426	Cardiac conduction disorders	circulatory system	492	6893	1	NA	NA	0	-0.119118	0.887703	0.092825	0.199405	1	0.97419
chr4.143996657.T.C	rs6840234	C	Protective	FCP + IP	T	GYPB	300.4	Dysthymic disorder	mental disorders	458	18786	3	0.0335891	63.2745	5.4458	-0.0914891	0.912571	0.0712951	0.199406	1	0.97419
chr5.32750877.T.C	rs1173773	C	Protective	CAV	T	NPR3	565	Anal and rectal conditions	digestive	350	8498	1	NA	NA	0	-0.106034	0.899394	0.0826302	0.19941	1	0.97419
chr8.73355963.T.C	rs2010843	C	Severity	CAV	C	RDH10-AS1	365.2	Primary angle-closure glaucoma	sense organs	115	21555	2	0	0	0.0649564	0.202878	1.22492	0.158102	0.199417	1	0.97419
chr10.89010241.T.C	rs982764	T	Severity	CAV-FE	C	FAS	280.1	Iron deficiency anemias, unspecified or not due to blood loss	hematopoietic	2256	29103	3	9.51517e-07	1.25813	2.02548	0.0439219	1.0449	0.0342282	0.199419	1	0.97419
chr1.12192898.T.G	rs1061622	T	Severity	CAV-FE	G	TNFRSF1B	200	Myeloproliferative disease	neoplasms	191	38328	3	0	0	0.658633	0.159857	1.17334	0.124577	0.199422	1	0.97419
chr5.123497022.T.C	rs62377777	T	Severity	CAV	C	-	480.1	Bacterial pneumonia	respiratory	220	34069	3	0	0	0.0581315	-0.15245	0.858602	0.118805	0.199425	1	0.97419
chr10.52771475.C.T	rs1800450	T	Severity	CAV	T	MBL2	605	Erectile dysfunction [ED]	genitourinary	1700	33952	3	0	0	1.18359	0.0768952	1.07993	0.0599258	0.199431	1	0.97419
chr5.142872984.C.T	rs10039856	C	Severity	CAV	T	ARHGAP26	949	Allergies, other	injuries & poisonings	1019	30859	3	4.36058e-06	17.553	2.4258	-0.0742094	0.928477	0.057833	0.199434	1	0.97419
chr8.73355963.T.C	rs2010843	C	Severity	CAV	C	RDH10-AS1	275.5	Disorders of calcium/phosphorus metabolism	endocrine/metabolic	231	24244	2	0.0241777	43.6731	1.77535	0.147664	1.15912	0.115079	0.199441	1	0.97419
chr2.195994321.C.T	rs191631470	T	Severity	CAV	T	DNAH7	537	Other disorders of stomach and duodenum	digestive	266	35941	3	0.258257	0	1.48302	0.663568	1.94171	0.517143	0.199442	1	0.97419
chr10.104263031.C.A	rs4925	A	Protective for neurological complications of long COVID	CAV	A	GSTO1	686.1	Carbuncle and furuncle	dermatologic	141	21625	2	0	0	0.20509	0.206861	1.22981	0.161215	0.199443	1	0.97419
chrX.15592465.T.A	rs73195521	A	Severity	CAV	A	ACE2	395.6	Heart valve replaced	circulatory system	401	34875	3	0	0	0.00134176	1.34973	3.8564	1.0519	0.199445	1	0.97419
chr13.23084699.A.G	rs1984162	G	Severity	CAV	G	-	681.2	Cellulitis and abscess of face/neck	dermatologic	111	33739	3	0	0	0.158505	-0.222449	0.800556	0.173365	0.199448	1	0.97419
chr2.127137039.A.G	rs744373	G	Severity	CAV	G	-	721	Spondylosis and allied disorders	musculoskeletal	2260	33303	3	0.000912812	28.37	2.79213	0.0413834	1.04225	0.032252	0.199448	1	0.97419
chr12.47879112.A.G	rs2228570	AG genotype	Severity	CAV	A	VDR	366	Cataract	sense organs	2659	29979	3	0	0	0.375143	0.0430465	1.04399	0.0335482	0.199448	1	0.97419
chr17.27263807.T.C	rs60811869	C	Severity	CAV	C	-	290.16	Vascular dementia	mental disorders	125	22722	2	0	0	0.00777969	0.379397	1.4614	0.295684	0.199452	1	0.97419
chr6.45737076.T.A	rs16873740	A	Severity	CAV	A	-	350	Abnormal movement	neurological	3329	33366	3	0.00205655	30.1107	2.86167	-0.0468909	0.954192	0.0365447	0.199453	1	0.97419
chrX.12886851.C.T	rs5743781	T	Severity; Severity for males	CAV-FE	T	TLR7	809	Fracture of unspecified bones	injuries & poisonings	468	35245	3	0	0	0.00272613	0.936722	2.5516	0.730042	0.199455	1	0.97419
chr5.86011821.T.G	rs4424029	G	Severity	CAV	G	-	313.1	Attention deficit hyperactivity disorder	mental disorders	219	38060	3	0.0134507	4.63357	2.09717	0.128649	1.13729	0.100264	0.199455	1	0.97419
chr11.611919.C.G	rs702966	C	Severity in African-Americans	CAV	G	PHRF1	564.8	NA	NA	124	29361	2	0	0	0.407331	0.169194	1.18435	0.131863	0.199458	1	0.97419
chr10.52771482.G.A	rs5030737	A	Potential functional effect on protein	FCP + IP	A	MBL2	740.9	Osteoarthrosis NOS	musculoskeletal	2875	31122	3	0.032149	56.296	4.57624	0.104674	1.11035	0.0815795	0.199459	1	0.97419
chr14.80203237.T.C	rs225014	C	Severity	CAV	C	DIO2	626.14	Irregular menstrual bleeding	genitourinary	293	30562	3	0.00892123	22.6685	2.58627	0.110073	1.11636	0.0857887	0.199466	1	0.97419
chr2.45584979.T.C	-	HLA-A*02:02	Protective	IP	C	HLA-A	456	Chronic venous insufficiency [CVI]	circulatory system	884	24101	2	0.000514249	6.37761	1.06812	0.0677072	1.07005	0.0527697	0.199468	1	0.97419
chr5.77379593.G.A	rs7715119	A	Severity	CAV-FE	A	PDE8B	428	Congestive heart failure; nonhypertensive	circulatory system	2173	33831	3	0	0	0.271007	-0.0593739	0.942354	0.046275	0.199469	1	0.97419
chr2.167953627.G.A	rs7595310	A	Severity	CAV-FE	A	STK39	287.3	Thrombocytopenia	hematopoietic	609	26883	2	0	0	0.334554	-0.0864184	0.91721	0.0673531	0.199469	1	0.97419
chr9.117713024.A.G	rs4986790	G	Severity	CAV	G	TLR4	575.8	Other disorders of biliary tract	digestive	113	37309	3	0	0	1.44612	0.316815	1.37275	0.246921	0.199471	1	0.97419
chr14.102356233.A.G	rs11160678	G	Severity	CAV	G	CINP	574.2	Calculus of bile duct	digestive	174	36736	3	0	0	1.45251	-0.158181	0.853695	0.123286	0.199475	1	0.97419
chr5.123497022.T.C	rs62377777	T	Severity	CAV	C	-	348	Other conditions of brain	neurological	216	34889	3	0	0	1.47612	0.142459	1.15311	0.111032	0.199477	1	0.97419
chrX.15592465.T.A	rs73195521	A	Severity	CAV	A	ACE2	292	Neurological disorders	mental disorders	1739	35139	3	0	0	0.420161	0.687296	1.98833	0.53569	0.199488	1	0.97419
chr21.41465040.G.A	rs17001042	A	Possible functional consequences	FCP + IP	A	TMPRSS2	427.7	Tachycardia NOS	circulatory system	639	29619	3	0	0	0.784338	0.160234	1.17378	0.124889	0.19949	1	0.97419
chr10.52771482.G.A	rs5030737	A	Potential functional effect on protein	FCP + IP	A	MBL2	741.4	Joint effusions	musculoskeletal	333	35761	3	0	0	0.255019	-0.339399	0.712198	0.264536	0.199493	1	0.97419
chr1.156125675.T.C	rs581342	C	Severity	CAV	T	LMNA	654	Other and unspecified complications of birth; puerperium affecting management of mother	pregnancy complications	113	9177	1	NA	NA	0	-0.187625	0.828925	0.14624	0.199495	1	0.97419
chr21.41660268.A.T	rs2252109	A	Severity	CAV	A	-	440.2	Atherosclerosis of the extremities	circulatory system	283	19763	2	0	0	0.155577	0.118272	1.12555	0.0921844	0.199495	1	0.97419
chr2.195499753.A.C	rs73060484	C	Severity	CAV	C	-	300.1	Anxiety disorder	mental disorders	4629	24158	3	0	0	0.0650376	0.0485686	1.04977	0.0378559	0.199497	1	0.97419
chr19.31533051.C.A	rs8105499	C	Severity	CAV	A	LINC02841	1015	NA	NA	285	37653	3	0.11737	67.2904	6.11441	-0.136634	0.87229	0.106497	0.199501	1	0.97419
chr10.22439346.T.C	-	HLA-A*02:02	Protective	IP	C	HLA-A	241	Nontoxic nodular goiter	endocrine/metabolic	2142	30917	3	0	0	0.952132	-0.108131	0.89751	0.0842825	0.199508	1	0.97419
chr1.155066988.C.T	rs114301457	T	Severity	CAV	T	EFNA4	078	Viral warts & HPV	infectious diseases	1133	27977	3	0	0	0.694911	0.600183	1.82245	0.467814	0.199509	1	0.97419
chr10.43519603.G.T	rs10793436	G	Severity	CAV	T	-	284	Aplastic anemia	hematopoietic	205	21289	2	0.00843771	23.3925	1.30536	-0.133549	0.874984	0.104096	0.199511	1	0.97419
chr18.69541156.T.C	rs12958013	T	Severity	CAV	C	DOK6	352	Disorders of other cranial nerves	neurological	293	34279	3	0	0	1.18819	0.181881	1.19947	0.141769	0.199513	1	0.97419
chr6.12216733.A.G	rs10755709	A	Severity	CAV	G	-	528.1	Stomatitis and mucositis	digestive	118	35727	3	0	0	0.320454	0.174717	1.19091	0.136186	0.199519	1	0.97419
chr7.54580201.A.C	rs622568	C	Severity; Risk factor	CAV-FE	C	-	282.5	Sickle cell anemia	hematopoietic	161	17971	2	0.166246	82.9337	5.85951	0.15649	1.1694	0.12198	0.199522	1	0.97419
chr21.41465921.C.T	rs62217525	C	Possible functional consequences	FCP + IP	T	TMPRSS2	722.6	Degeneration of intervertebral disc	musculoskeletal	433	32905	3	0	0	0.992718	0.210753	1.23461	0.16428	0.199532	1	0.97419
chr2.60480453.A.G	rs1123573	A	Severity	CAV-FE	G	BCL11A	599.9	Other abnormality of urination	genitourinary	560	28952	3	6.74867e-07	5.39016	2.11395	-0.0837601	0.919652	0.0652918	0.199542	1	0.97419
chr17.45714244.T.C	rs113661667	C	Risk factor	CAV-FE	C	LINC02210-CRHR1	276.5	Hypovolemia	endocrine/metabolic	204	34179	3	0	0	0.133507	-0.198603	0.819875	0.154814	0.199544	1	0.97419
chr19.39248147.C.T	rs12979860	C	Severity (C allele)*Conflicting; Risk factor (T allele)*Conflicting	CAV	T	IFNL4	1005	NA	NA	384	28256	2	0	0	0.118855	0.0954416	1.10014	0.0743985	0.199547	1	0.97419
chr3.1052111.C.G	rs1504061	G	Severity	CAV	G	-	626.12	Excessive or frequent menstruation	genitourinary	719	31194	3	0.00783963	20.2838	2.5089	-0.149065	0.861513	0.116199	0.199548	1	0.97419
chr6.160716758.G.A	rs4252187	A	Potential functional effect on protein	FCP + IP	A	PLG	465	Acute upper respiratory infections of multiple or unspecified sites	respiratory	4014	28409	3	7.24058e-06	0	1.7404	0.497329	1.64432	0.387679	0.199549	1	0.97419
chr15.60902209.A.G	rs4774377	G	Risk factor	CAV-FE	G	RORA	433.8	Late effects of cerebrovascular disease	circulatory system	199	35011	3	0	0	0.724601	0.1394	1.14958	0.108667	0.199558	1	0.97419
chr8.124324323.T.C	rs72711165	C	Severity	CAV-FE	C	TMEM65	275.6	Hypercalcemia	endocrine/metabolic	721	37285	3	0	0	0.421044	0.214319	1.23902	0.16707	0.199559	1	0.97419
chr7.128954129.T.C	rs10488631	TCTA haplotype	Severity in European-Americans	CAV	C	IRF5	550	Abdominal hernia	digestive	484	8909	1	NA	NA	0	-0.336389	0.714345	0.262229	0.199561	1	0.97419
chr14.76832814.C.CT	rs34279101	CT	Severity	CAV	CT	LRRC74A	196	Radiotherapy	neoplasms	452	34780	3	0.0118283	31.4506	2.9176	0.113279	1.11994	0.0883066	0.199564	1	0.97419
chr17.42362183.A.G	rs744166	G	Risk factor; Severity	CAV	G	STAT3	706.1	Acne	dermatologic	528	25373	2	0.0157584	63.2077	2.71796	-0.0860794	0.917521	0.0671032	0.199565	1	0.97419
chr2.45584979.T.C	-	HLA-A*02:02	Protective	IP	T	HLA-A	389	Hearing loss	sense organs	489	8499	1	NA	NA	0	0.0887953	1.09286	0.0692217	0.199574	1	0.97419
chr16.85959043.C.T	rs12444486	C	Severity in African-Americans	CAV	C	-	368.9	Subjective visual disturbances	sense organs	250	33991	3	0	0	1.34691	-0.120442	0.886528	0.0938932	0.199578	1	0.97419
chr9.133257521.T.TC	rs8176719	TC	Severity; Risk factor	CAV-FE	TC	ABO	772.2	Spasm of muscle	symptoms	605	36410	3	0.0142283	52.8669	4.2433	0.0806894	1.08403	0.0629032	0.199578	1	0.97419
chr10.52771466.C.T	rs1800451	T	Potential functional effect on protein	FCP + IP	T	MBL2	740	Osteoarthrosis	musculoskeletal	5534	30967	3	0.0065452	51.5148	4.12497	-0.0495569	0.951651	0.0386336	0.199583	1	0.97419
chr6.160716758.G.A	rs4252187	A	Potential functional effect on protein	FCP + IP	A	PLG	288.1	Decreased white blood cell count	hematopoietic	528	34563	3	0	0	0.546639	0.942245	2.56574	0.734568	0.19959	1	0.97419
chr19.50379362.T.C	rs1405655	C	Severity	CAV-FE	C	NR1H2	158	Neoplasm of unspecified nature of digestive system	neoplasms	114	27898	2	0	0	0.693328	-0.184093	0.831858	0.143518	0.199592	1	0.97419
chr6.6924962.A.C	rs6933436	C	Severity	CAV	C	-	284.1	Pancytopenia	hematopoietic	272	28364	3	8.31619e-07	5.87188	2.12476	-0.124063	0.883324	0.0967197	0.199594	1	0.97419
chr3.38894643.C.T	rs33985936	T	Severity	CAV	T	SCN11A	709.7	Unspecified diffuse connective tissue disease	dermatologic	154	31946	3	7.12975e-07	53.1679	4.27057	-0.207893	0.812294	0.162074	0.199596	1	0.97419
chrX.12886851.C.T	rs5743781	T	Severity; Severity for males	CAV-FE	T	TLR7	172	Skin cancer	neoplasms	677	37283	3	0	0	0.000923213	0.68914	1.992	0.537256	0.199596	1	0.97419
chr19.50259161.A.G	rs1651553	G	Severity	CAV	A	MYH14	275.3	Disorders of magnesium metabolism	endocrine/metabolic	148	36608	3	0	0	0.057733	0.162667	1.17665	0.126817	0.199599	1	0.97419
chr9.133257521.T.TC	rs8176719	TC	Severity; Risk factor	CAV-FE	TC	ABO	366.2	Senile cataract	sense organs	1884	34349	3	0.00293674	39.7897	3.32169	0.0482266	1.04941	0.0375983	0.199605	1	0.97419
chr11.88436431.C.T	rs72953026	T	Severity	CAV-FE	T	-	705.8	Hyperhidrosis	dermatologic	224	32762	3	0	0	0.330099	0.183296	1.20117	0.142904	0.199615	1	0.97419
chr11.320772.A.G	rs12252	G	Severity; Risk factor	CAV	G	IFITM3	578	Gastrointestinal hemorrhage	digestive	1651	32816	3	0	0	1.76334	0.0643222	1.06644	0.0501483	0.199619	1	0.97419
chr1.90742957.A.C	rs2166172	C	Severity	CAV-FE	C	-	433	Cerebrovascular disease	circulatory system	2171	35716	3	0	0	0.301179	-0.0485178	0.95264	0.0378266	0.19962	1	0.97419
chr9.87725456.A.T	rs56952354	A;T	Possible functional consequences	FCP + IP	T	CTSL	227	Benign neoplasm of other endocrine glands and related structures	neoplasms	304	28833	2	0	0	0.377587	0.363682	1.43862	0.283551	0.199632	1	0.97419
chr11.320772.A.G	rs12252	G	Severity; Risk factor	CAV	G	IFITM3	090	Sexually transmitted infections (not HIV or hepatitis)	infectious diseases	858	36218	3	0.0153107	41.4726	3.4172	-0.0972526	0.907327	0.0758256	0.199638	1	0.97419
chr1.90742957.A.C	rs2166172	C	Severity	CAV-FE	C	-	172	Skin cancer	neoplasms	673	37075	3	8.73356e-07	51.5514	4.12808	0.0760366	1.079	0.0592841	0.199639	1	0.97419
chr1.156125675.T.C	rs581342	C	Severity	CAV	T	LMNA	735.21	Hammer toe (acquired)	musculoskeletal	146	8375	1	NA	NA	0	-0.163282	0.849352	0.127308	0.199641	1	0.97419
chr18.6461231.C.G	rs11659676	G	Severity	CAV-FE	C	RPL6P27	721	Spondylosis and allied disorders	musculoskeletal	544	7284	1	NA	NA	0	-0.0818516	0.921409	0.0638189	0.199647	1	0.97419
chr4.111691870.C.T	rs112641600	C	Severity	CAV	T	-	228	Hemangioma and lymphangioma, any site	neoplasms	440	37486	3	3.54002e-06	13.7636	2.31921	-0.186296	0.830028	0.145254	0.19965	1	0.97419
chr6.31572536.A.G	rs909253	G	Risk factor	CAV	G	TNF	483	Acute bronchitis and bronchiolitis	respiratory	136	12093	1	NA	NA	0	-0.193946	0.823702	0.151222	0.199657	1	0.97419
chr11.14893332.A.G	rs10741657	G	Severity	CAV	A	CYP2R1	585.31	Renal dialysis	genitourinary	761	32104	3	0	0	1.19308	-0.0760904	0.926732	0.0593291	0.199663	1	0.97419
chr1.109740350.G.T	rs1332018	T	Risk factor; Severity	CAV	G	GSTM3	286.9	Abnormal coagulation profile	hematopoietic	207	36048	3	0	0	1.05573	-0.146642	0.863604	0.114341	0.199668	1	0.97419
chr22.19963748.G.A	rs4680	A	Risk factor	FCP	A	COMT	327.71	Restless legs syndrome	neurological	208	30607	3	0	0	0.914606	-0.131199	0.877043	0.1023	0.19967	1	0.97419
chr12.52726315.TC.T	rs5798227	T	Risk factor	CAV	TC	-	569	Other disorders of intestine	digestive	709	35808	3	0	0	1.69524	0.112203	1.11874	0.0874887	0.199671	1	0.97419
chr1.155175305.G.A	rs7528026	A	Severity	CAV	A	TRIM46	475	Chronic sinusitis	respiratory	1937	26650	3	0.0292643	29.5071	2.83717	0.152949	1.16527	0.119261	0.199678	1	0.97419
chr4.44416575.T.C	rs35540967	C	Severity	CAV	C	KCTD8	578	Gastrointestinal hemorrhage	digestive	1721	34107	3	0	0	1.26166	0.0939531	1.09851	0.0732604	0.199683	1	0.97419
chr5.142872984.C.T	rs10039856	C	Severity	CAV	T	ARHGAP26	596.5	Functional disorders of bladder	genitourinary	497	37561	3	0.00454717	14.186	2.33062	0.100483	1.1057	0.0783525	0.199687	1	0.97419
chr20.50172836.A.G	rs6122883	G	Severity	CAV-FE	G	LINC01273	578.2	Blood in stool	digestive	371	33796	3	0	0	1.46023	0.107506	1.1135	0.0838298	0.199689	1	0.97419
chr10.43519603.G.T	rs10793436	G	Severity	CAV	G	-	296.1	Bipolar	mental disorders	188	5543	1	NA	NA	0	0.136909	1.14672	0.106757	0.199689	1	0.97419
chr20.50172836.A.G	rs6122883	G	Severity	CAV-FE	G	LINC01273	193	Thyroid cancer	neoplasms	436	37770	3	0.0469079	60.3908	5.04933	-0.0978956	0.906744	0.0763359	0.199691	1	0.97419
chr12.8608014.A.G	rs11613792	A	Severity	CAV	G	AICDA	703	Diseases of nail, NOS	dermatologic	229	32145	3	0	0	1.60676	0.144931	1.15596	0.113013	0.199692	1	0.97419
chr10.130802064.T.G	rs12253652	G	Severity	CAV	G	-	473.3	Paralysis/spasm of vocal cords or larynx	respiratory	115	26004	3	0.23644	59.6199	4.95294	-0.288035	0.749735	0.224607	0.199704	1	0.97419
chr21.41473456.A.G	rs17854725	G	Severity	CAV	G	TMPRSS2	394.2	Mitral valve disease	circulatory system	187	22793	2	0.000591074	2.20661	1.02256	-0.141337	0.868196	0.110214	0.199705	1	0.97419
chr14.74952741.A.G	rs2268616	G	Risk factor	CAV	G	PGF	474	Acute and chronic tonsillitis	respiratory	143	26189	3	0.0781509	4.7199	2.09907	-0.432437	0.648926	0.337212	0.199706	1	0.97419
chrX.15587729.C.T	rs4646140	T	Severity	CAV	T	ACE2	255	Disorders of adrenal glands	endocrine/metabolic	477	35091	3	0	0	0.696757	0.216213	1.24137	0.168603	0.199709	1	0.97419
chr17.42362183.A.G	rs744166	G	Risk factor; Severity	CAV	G	STAT3	555.1	Regional enteritis	digestive	480	21465	2	0	0	0.157287	-0.0873916	0.916318	0.0681488	0.199715	1	0.97419
chrX.15564667.C.T	rs2074192	T	Severity (T allele); Severity for males > 50 y.o (T allele); Protective (C allele); Protective (CT genotype)	CAV	T	ACE2	747	Cardiac and circulatory congenital anomalies	congenital anomalies	401	38404	3	0.00299584	11.287	2.25446	-0.108376	0.89729	0.0845141	0.199722	1	0.97419
chr1.46309111.A.G	rs41292543	G	Severity	CAV-FE	G	UQCRH	747	Cardiac and circulatory congenital anomalies	congenital anomalies	404	38742	3	0	0	0.063303	-0.190278	0.826729	0.148384	0.199723	1	0.97419
chr20.50172836.A.G	rs6122883	G	Severity	CAV-FE	G	LINC01273	195	Cancer, suspected or other	neoplasms	468	34739	3	0	0	0.780354	0.0959114	1.10066	0.0747943	0.199725	1	0.97419
chr10.22439346.T.C	-	HLA-A*02:02	Protective	IP	C	HLA-A	366.2	Senile cataract	sense organs	1883	34075	3	0.0184381	36.7538	3.16225	-0.112844	0.89329	0.0879993	0.199728	1	0.97419
chr19.50259161.A.G	rs1651553	G	Severity	CAV	A	MYH14	426.24	Atrioventricular block, complete	circulatory system	159	29078	3	0.117902	67.6235	6.17732	0.159264	1.17265	0.124201	0.199734	1	0.97419
chr12.6845711.C.T	rs5443	T	protective	CAV	T	CDCA3	427	Cardiac dysrhythmias	circulatory system	3830	22575	2	0	0	0.277388	-0.0342435	0.966336	0.0267049	0.19974	1	0.97419
chr6.158608455.C.T	rs117665206	T	Severity	CAV	T	TMEM181	740.9	Osteoarthrosis NOS	musculoskeletal	2876	31137	3	0.357413	72.5288	7.28035	0.269792	1.30969	0.210401	0.199746	1	0.97419
chr5.124614711.G.T	rs4240376	G	Severity	CAV	T	-	596.5	Functional disorders of bladder	genitourinary	500	37843	3	0.00571822	32.7557	2.97423	0.0993907	1.1045	0.0775125	0.199754	1	0.97419
chr17.45714244.T.C	rs113661667	C	Risk factor	CAV-FE	C	LINC02210-CRHR1	475	Chronic sinusitis	respiratory	1940	26625	3	0.00263687	41.8548	3.43966	-0.0632185	0.938738	0.0493031	0.199758	1	0.97419
chr11.88436431.C.T	rs72953026	T	Severity	CAV-FE	T	-	362	Other retinal disorders	sense organs	1453	33284	3	0.0129362	46.1042	3.71087	-0.0795502	0.923532	0.0620403	0.199761	1	0.97419
chr3.146517122.G.A	rs343320	A	Severity	CAV-FE	A	PLSCR1	274.1	Gout	endocrine/metabolic	803	37933	3	0	0	0.0754902	-0.156584	0.85506	0.122118	0.199762	1	0.97419
chrX.12885540.A.T	rs179008	T	Severity; Risk factor	CAV	T	TLR7	614	Inflammatory diseases of female pelvic organs	genitourinary	915	35481	3	0.00462111	10.1527	2.226	0.08492	1.08863	0.0662284	0.199762	1	0.97419
chr4.71762286.C.T	rs113574864	T	Severity	CAV	T	GC	252.1	Hyperparathyroidism	endocrine/metabolic	597	34928	3	0.0103028	20.4415	2.51387	0.122456	1.13027	0.0955024	0.199763	1	0.97419
chr16.85959043.C.T	rs12444486	C	Severity in African-Americans	CAV	C	-	295.3	Psychosis	mental disorders	135	14539	2	0	0	0.406302	0.159507	1.17293	0.124399	0.199765	1	0.97419
chr10.22439346.T.C	-	HLA-A*02:02	Protective	IP	C	HLA-A	411.4	Coronary atherosclerosis	circulatory system	4090	32804	3	0.0140988	49.7449	3.97969	0.0770947	1.08014	0.0601259	0.199765	1	0.97419
chr10.28606315.C.T	rs12773860	T	Severity	CAV	T	WAC	585.34	Chronic Kidney Disease, Stage IV	genitourinary	1031	31686	3	0.0310879	48.6016	3.89118	0.120546	1.12811	0.0940153	0.199774	1	0.97419
chr7.22728630.G.T	rs2066992	T	Protective	CAV-FE	T	IL6	430	Intracranial hemorrhage	circulatory system	205	35858	3	0	0	0.0500167	0.192125	1.21182	0.149841	0.199776	1	0.97419
chr7.22728630.G.T	rs2066992	T	Protective	CAV-FE	T	IL6	649	Other conditions or status of the mother complicating pregnancy, childbirth, or the puerperium	pregnancy complications	285	38455	3	0	0	0.963066	0.178393	1.19529	0.139131	0.199776	1	0.97419
chr1.196673103.G.A	rs800292	A	Severity	CAV	G	CFH	587	Kidney replaced by transpant	genitourinary	145	7188	1	NA	NA	0	0.178189	1.19505	0.138972	0.199777	1	0.97419
chr4.25613313.G.A	-	HLA-A*02:02	Protective	IP	A	HLA-A	747.11	Cardiac shunt/ heart septal defect	congenital anomalies	146	38686	3	0	0	1.27045	0.191997	1.21167	0.149742	0.199779	1	0.97419
chr21.41509390.C.G	rs12626358	G	Possible functional consequences	FCP + IP	G	TMPRSS2	184	Cancer of other female genital organs	neoplasms	127	36199	3	1.41589e-06	12.9015	2.29625	0.194035	1.21414	0.151333	0.19978	1	0.97419
chr2.6013310.G.A	rs73910904	A	Risk factor	CAV	A	-	681.7	Cellulitis and abscess of trunk	dermatologic	214	33806	3	0	0	0.128966	0.379413	1.46143	0.295921	0.199793	1	0.97419
chr10.51197961.C.A	rs7897633	A	Severity in European-Americans	CAV	C	PRKG1	293.1	Swelling, mass, or lump in head and neck [Space-occupying lesion, intracranial NOS]	mental disorders	422	37871	3	0	0	0.363597	0.100449	1.10567	0.0783445	0.199793	1	0.97419
chr10.52771475.C.T	rs1800450	T	Severity	CAV	T	MBL2	198	Secondary malignant neoplasm	neoplasms	469	35215	3	0.00928443	0	1.33808	-0.147411	0.86294	0.114974	0.199799	1	0.97419
chr11.1219991.G.T	rs35705950	T	Protective	CAV	T	MUC5B	272.13	Mixed hyperlipidemia	endocrine/metabolic	3161	22821	3	0	0	0.635278	-0.0769051	0.925978	0.0599835	0.199806	1	0.97419
chr4.67910402.G.A	rs4860265	G	Possible functional consequences	FCP + IP	G	TMPRSS11A	947	Urticaria	dermatologic	472	30383	3	0.00771298	26.4841	2.7205	-0.0889813	0.914863	0.0694028	0.199808	1	0.97419
chr5.142872984.C.T	rs10039856	C	Severity	CAV	T	ARHGAP26	707.3	Chronic ulcer of unspecified site	dermatologic	197	37503	3	0	0	0.688657	0.152567	1.16482	0.118998	0.199808	1	0.97419
chr1.155066988.C.T	rs114301457	T	Severity	CAV	T	EFNA4	735.21	Hammer toe (acquired)	musculoskeletal	386	36033	3	0	0	0.0022915	1.43803	4.21241	1.12163	0.19981	1	0.97419
chrX.12888602.G.A	rs147244662	A	Severity; Severity for males	CAV-FE	A	TLR7	244.1	Secondary hypothyroidism	endocrine/metabolic	933	31246	3	0	0	0.00340033	0.708107	2.03014	0.552307	0.199812	1	0.97419
chr12.6845711.C.T	rs5443	T	protective	CAV	C	CDCA3	110.11	Dermatophytosis of nail	infectious diseases	633	7128	1	NA	NA	0	-0.0922221	0.911903	0.0719312	0.199812	1	0.97419
chr9.132278286.T.C	rs11243705	C	Severity	CAV	C	SETX	649.1	Diabetes or abnormal glucose tolerance complicating pregnancy	pregnancy complications	221	37820	3	0.0561421	46.1833	3.71632	0.177956	1.19477	0.138802	0.199813	1	0.97419
chr3.126118894.C.T	rs1868132	T	Severity	CAV	T	ALDH1L1	594.3	Calculus of ureter	genitourinary	109	27967	2	0	0	0.196456	-0.31663	0.728601	0.246968	0.199819	1	0.97419
chr12.52726315.TC.T	rs5798227	T	Risk factor	CAV	TC	-	587	Kidney replaced by transpant	genitourinary	408	32066	3	0.0299413	40.2706	3.34844	0.147852	1.15934	0.115324	0.199822	1	0.97419
chr11.88436431.C.T	rs72953026	T	Severity	CAV-FE	T	-	714.1	Rheumatoid arthritis	musculoskeletal	785	35787	3	6.24138e-07	2.30185	2.04712	-0.106349	0.899111	0.0829522	0.199823	1	0.97419
chrX.15564175.T.C	rs41303171	C	Severity; Risk factor	CAV	C	ACE2	185	Cancer of prostate	neoplasms	604	35437	3	0	0	2.76282e-05	-0.950845	0.386415	0.741674	0.199834	1	0.97419
chr10.8988345.A.T	rs71481792	A	Severity	CAV	T	-	367.4	NA	NA	532	36781	3	0.0121848	39.6673	3.31495	0.0952609	1.09995	0.0743054	0.199836	1	0.97419
chr5.159315942.T.G	rs3212227	T	Severity	FCP	G	IL12B	687.4	Disturbance of skin sensation	dermatologic	1540	29191	3	0	0	1.52669	-0.0529254	0.948451	0.041283	0.199838	1	0.97419
chr4.44416575.T.C	rs35540967	C	Severity	CAV	C	KCTD8	733.4	Aseptic necrosis of bone	musculoskeletal	171	32009	3	0	0	0.324006	-0.438775	0.644826	0.342257	0.199842	1	0.97419
chr4.67963885.A.G	rs17088850	G	Possible functional consequences	FCP + IP	G	TMPRSS11A	771.1	Swelling of limb	symptoms	417	7962	1	NA	NA	0	0.117001	1.12412	0.0912652	0.199847	1	0.97419
chr11.611919.C.G	rs702966	C	Severity in African-Americans	CAV	G	PHRF1	292	Neurological disorders	mental disorders	1301	26653	2	0	0	0.117778	0.0559918	1.05759	0.043676	0.199849	1	0.97419
chr5.180810828.C.T	rs113791144	T	Severity	CAV	T	-	803	Fracture of upper limb	injuries & poisonings	386	35223	3	0	0	0.48905	-0.184264	0.831716	0.143735	0.199852	1	0.97419
chr19.35687796.G.A	rs77127536	A	Severity	CAV	A	TYMSP2	531	Peptic ulcer (excl. esophageal)	digestive	502	38299	3	0.000381753	0	1.51858	0.11202	1.11853	0.0873808	0.199853	1	0.97419
chrX.15586459.TAAATC.T	rs755766792	T	Severity	CAV	T	ACE2	535	Gastritis and duodenitis	digestive	1117	36049	3	2.56524	43.924	3.56659	0.805616	2.23808	0.628422	0.199854	1	0.97419
chr9.3320390.C.A	rs72699049	A	Severity	CAV	A	RFX3	564.8	NA	NA	170	38652	3	0	0	0.36431	0.341113	1.40651	0.266086	0.199854	1	0.97419
chr4.67964168.T.A	rs720009	A	Possible functional consequences	FCP + IP	A	TMPRSS11A	317.1	Alcoholism	mental disorders	730	31819	3	0	0	1.05259	-0.138214	0.870912	0.107814	0.199855	1	0.97419
chr13.23084699.A.G	rs1984162	G	Severity	CAV	G	-	257	Testicular dysfunction	endocrine/metabolic	576	35047	3	0.0157432	48.8882	3.91299	0.0896617	1.0938	0.0699408	0.199855	1	0.97419
chr1.173115604.T.G	rs17300100	G	Severity	CAV	G	-	580.1	Glomerulonephritis	genitourinary	177	31465	3	0	0	0.698091	-0.303676	0.7381	0.236884	0.199856	1	0.97419
chr2.195994321.C.T	rs191631470	T	Severity	CAV	T	DNAH7	626.1	Irregular menstrual cycle/bleeding	genitourinary	1978	31307	3	0	0	0.612369	-0.419386	0.657451	0.327144	0.199857	1	0.97419
chr5.157106730.T.C	rs35960726	C	Severity	CAV	C	HAVCR2	260.2	severe protein-calorie malnutrition	endocrine/metabolic	141	25258	3	0	0	0.000803898	1.33652	3.80578	1.04256	0.199857	1	0.97419
chr13.41746691.T.A	rs10507497	A	Severity	CAV-FE	A	VWA8	710.19	Unspecified osteomyelitis	musculoskeletal	177	36457	3	0	0	0.505625	0.15901	1.17235	0.124038	0.199861	1	0.97419
chr2.36677870.C.A	rs6714112	C	Severity	CAV	A	-	300.11	Generalized anxiety disorder	mental disorders	1120	24126	3	0.0475539	81.2449	10.6638	0.0803679	1.08369	0.0626925	0.199865	1	0.97419
chr1.87162490.C.T	rs10873821	C	Severity	CAV	T	LINC01140	189	Cancer of urinary organs (incl. kidney and bladder)	neoplasms	208	29414	2	0	0	0.0269696	0.143125	1.15387	0.111647	0.199865	1	0.97419
chr11.611919.C.G	rs702966	C	Severity in African-Americans	CAV	G	PHRF1	271	Disorders of carbohydrate transport and metabolism	endocrine/metabolic	2862	25695	2	0.00172442	42.8819	1.75076	0.0383354	1.03908	0.0299044	0.199866	1	0.97419
chr4.107694523.TG.T	rs70947091	T	Severity	CAV-FE	T	PAPSS1	250.24	Type 2 diabetes with neurological manifestations	endocrine/metabolic	1528	26652	3	0.00109528	0	1.88849	0.0626663	1.06467	0.0488843	0.199867	1	0.97419
chr4.67910532.T.C	rs9998258	T	Possible functional consequences	FCP + IP	C	TMPRSS11A	253.2	Pituitary hypofunction	endocrine/metabolic	102	35120	3	0	0	0.0479273	-0.74937	0.472664	0.584566	0.199869	1	0.97419
chr3.149000300.G.T	rs76488148	T	Severity	CAV	T	GYG1	537	Other disorders of stomach and duodenum	digestive	261	35649	3	0	0	0.547393	0.191399	1.21094	0.149306	0.199869	1	0.97419
chr5.21768177.G.A	-	HLA-A*02:02	Protective	IP	A	HLA-A	394.7	Disease of tricuspid valve	circulatory system	149	33576	3	2.91044e-07	41.3056	3.40748	0.167996	1.18293	0.131051	0.199874	1	0.97419
chr17.27263807.T.C	rs60811869	C	Severity	CAV	C	-	443.1	Raynaud's syndrome	circulatory system	168	33296	3	0	0	0.00499177	0.34453	1.41133	0.268764	0.199876	1	0.97419
chr21.41470664.C.T	rs61735794	T	Risk factor	CAV	T	TMPRSS2	454	Varicose veins	circulatory system	1536	31977	3	0	0	0.9242	-0.221821	0.801059	0.17304	0.199877	1	0.97419
chr2.195994321.C.T	rs191631470	T	Severity	CAV	T	DNAH7	401	Hypertension	circulatory system	15547	21926	3	0.0626641	50.5606	4.04535	-0.170733	0.843047	0.133187	0.199878	1	0.97419
chr13.102695866.A.G	rs599976	G	Severity	CAV-FE	G	METTL21C	695.42	Systemic lupus erythematosus	dermatologic	480	32025	3	0.114208	80.569	10.2929	0.122876	1.13074	0.0958591	0.199897	1	0.974218
chr5.124614711.G.T	rs4240376	G	Severity	CAV	T	-	372	Disorders of conjunctiva	sense organs	267	33645	3	0.0295297	40.3229	3.35137	0.133176	1.14245	0.103894	0.199898	1	0.974218
chr21.33287378.C.T	rs8178521	T	Severity	CAV-FE	T	IL10RB	078	Viral warts & HPV	infectious diseases	1111	27405	3	0.00462096	6.69021	2.1434	-0.0792856	0.923776	0.061854	0.199906	1	0.974218
chr1.27373964.C.T	rs141300199	T	Severity	CAV	T	FCN3	296.22	Major depressive disorder	mental disorders	5997	24343	3	0	0	1.63708	0.34975	1.41871	0.272858	0.199913	1	0.974218
chr4.67910402.G.A	rs4860265	G	Possible functional consequences	FCP + IP	G	TMPRSS11A	960	Poisoning by antibiotics	injuries & poisonings	316	36153	3	0	0	1.2977	0.106465	1.11234	0.0830586	0.199913	1	0.974218
chr6.32623820.T.C	rs9271609	T	Severity	CAV	C	HLA-DQA1	535.2	Atrophic gastritis	digestive	215	36046	3	0	0	0.93392	0.134557	1.14403	0.104975	0.199913	1	0.974218
chr6.6924962.A.C	rs6933436	C	Severity	CAV	C	-	250	Diabetes mellitus	endocrine/metabolic	8077	26032	3	0.000370633	10.3914	2.23193	-0.0280823	0.972308	0.0219086	0.199916	1	0.974218
chr5.32750877.T.C	rs1173773	C	Protective	CAV	C	NPR3	527	Diseases of the salivary glands	digestive	188	28122	2	0	0	0.331011	-0.141676	0.867903	0.11053	0.199919	1	0.974218
chr14.35401887.C.T	rs696	CC genotype	Severity	CAV	C	NFKBIA	599.3	Dysuria	genitourinary	390	6795	1	NA	NA	0	-0.099459	0.905327	0.0775955	0.199926	1	0.974218
chr13.112889041.C.T	rs9577175	T	Severity	CAV	T	ATP11A	070.3	Viral hepatitis C	infectious diseases	2806	27790	3	0	0	1.13987	0.048732	1.04994	0.0380199	0.199931	1	0.974218
chr22.19963748.G.A	rs4680	A	Risk factor	FCP	A	COMT	555.21	Ulcerative colitis (chronic)	digestive	270	28389	3	0.0250864	51.1111	4.09091	0.11464	1.12147	0.08944	0.199931	1	0.974218
chr1.31151182.G.C	rs12083278	C	Severity	CAV	G	-	306	Other mental disorder	mental disorders	711	22465	3	0	0	0.118474	0.0771173	1.08017	0.0601658	0.199931	1	0.974218
chr22.24011037.T.C	rs11090305	C	Severity	CAV	C	-	301	Personality disorders	mental disorders	338	22735	3	0	0	0.31448	0.113587	1.12029	0.0886205	0.199941	1	0.974218
chr20.50172836.A.G	rs6122883	G	Severity	CAV-FE	G	LINC01273	586.4	Stricture/obstruction of ureter	genitourinary	609	31653	3	0	0	0.40485	-0.0895345	0.914357	0.069856	0.199948	1	0.974218
chr21.41464802.A.G	rs462574	A	Possible functional consequences	FCP + IP	A	TMPRSS2	454	Varicose veins	circulatory system	1527	31778	3	0	0	0.28187	-0.0684512	0.933839	0.0534069	0.199951	1	0.974218
chr13.22495675.AG.A	rs10714879	A	Severity	CAV	A	-	735.2	Acquired toe deformities	musculoskeletal	174	8317	1	NA	NA	0	0.180549	1.19788	0.140868	0.199951	1	0.974218
chr5.124614711.G.T	rs4240376	G	Severity	CAV	T	-	333	Extrapyramidal disease and abnormal movement disorders	neurological	437	35056	3	0	0	1.19011	0.103559	1.10911	0.0807987	0.199951	1	0.974218
chr4.67964168.T.A	rs720009	A	Possible functional consequences	FCP + IP	A	TMPRSS11A	173	Neoplasm of uncertain behavior of skin	neoplasms	415	37004	3	0	0	0.481873	0.239755	1.27094	0.187063	0.199954	1	0.974218
chr1.161544752.A.C	rs396991	C	Severity	CAV-FE	C	FCGR3A	282.5	Sickle cell anemia	hematopoietic	153	17002	2	0.0562137	63.267	2.72235	0.157082	1.17009	0.122559	0.199954	1	0.974218
chr7.22728630.G.T	rs2066992	T	Protective	CAV-FE	T	IL6	356	Hereditary and idiopathic peripheral neuropathy	neurological	457	36441	3	0	0	1.07498	-0.155025	0.856394	0.120954	0.199956	1	0.974218
chr21.41465040.G.A	rs17001042	A	Possible functional consequences	FCP + IP	A	TMPRSS2	284.1	Pancytopenia	hematopoietic	283	29284	3	0	0	0.13984	0.243299	1.27545	0.189831	0.199961	1	0.974222
chr6.12216733.A.G	rs10755709	A	Severity	CAV	G	-	500	Lung disease due to external agents	respiratory	103	26752	2	0.0175503	28.5375	1.39934	0.189747	1.20894	0.148049	0.199964	1	0.974222
chr1.46309111.A.G	rs41292543	G	Severity	CAV-FE	G	UQCRH	300	Anxiety disorders	mental disorders	5310	24369	3	3.91528e-06	0	1.36902	-0.0568816	0.944706	0.0443821	0.199971	1	0.974222
chr3.1052111.C.G	rs1504061	G	Severity	CAV	G	-	172.11	Melanomas of skin	neoplasms	118	27761	2	0	0	0.62064	-0.530563	0.588273	0.413975	0.199972	1	0.974222
chr20.50172836.A.G	rs6122883	G	Severity	CAV-FE	G	LINC01273	707.2	Chronic ulcer of leg or foot	dermatologic	715	37250	3	0	0	0.701915	0.0799274	1.08321	0.0623642	0.199975	1	0.974222
chr17.42362183.A.G	rs744166	G	Risk factor; Severity	CAV	G	STAT3	478	Throat pain	respiratory	120	20365	2	0	0	0.331969	0.175688	1.19207	0.137085	0.199984	1	0.974231
chr7.117642566.G.A	rs77010898	A	Severity	CAV	A	CFTR	707	Chronic ulcer of skin	dermatologic	612	28727	2	0	0	0.000794659	0.776063	2.1729	0.605548	0.199987	1	0.974231
chr2.162267541.C.T	rs1990760	T	Risk factor; Severity	CAV	C	IFIH1	296.22	Major depressive disorder	mental disorders	1468	9075	1	NA	NA	0	0.0525103	1.05391	0.0409729	0.199987	1	0.974231
chr14.74952741.A.G	rs2268616	G	Risk factor	CAV	G	PGF	741.4	Joint effusions	musculoskeletal	326	35086	3	0.132351	55.8284	4.5278	0.22751	1.25547	0.177526	0.199996	1	0.974249
chr6.30887474.G.A	rs4618569	AG genotype	Severity	CAV	A	DDR1	244.2	Acquired hypothyroidism	endocrine/metabolic	908	31241	3	0.0345351	80.6531	10.3376	-0.0706756	0.931764	0.0551485	0.200001	1	0.974249
chr6.30887474.G.A	rs4618569	AG genotype	Severity	CAV	A	DDR1	289.8	Polycythemia, secondary	hematopoietic	168	34405	3	0.0447539	43.9354	3.56731	-0.16699	0.846208	0.130304	0.200002	1	0.974249
chr17.16948873.A.G	rs34557412	G	Severity	CAV	G	TNFRSF13B	394.7	Disease of tricuspid valve	circulatory system	150	34841	3	0	0	0.00841966	0.935537	2.54858	0.730016	0.200008	1	0.974261
chr2.181488719.A.C	rs2034831	C	Severity	CAV	C	ITGA4	496	Chronic airway obstruction	respiratory	2126	29389	3	0.00992889	33.4959	3.00733	-0.101346	0.90362	0.0790841	0.200018	1	0.974262
chrX.12889539.C.G	rs3853839	G	Severity; Risk factor	CAV-FE	G	TLR7	411.8	Other chronic ischemic heart disease, unspecified	circulatory system	249	30972	3	0	0	0.528018	-0.171833	0.84212	0.13409	0.200027	1	0.974262
chr4.67963489.G.A	rs6552134	G	Possible functional consequences	FCP + IP	G	TMPRSS11A	362.27	Drusen (degenerative) of retina	sense organs	109	25564	2	0	0	0.933622	0.185749	1.20412	0.144952	0.200034	1	0.974262
chr12.57108399.C.T	rs324011	T	Risk factor; Severity	CAV	T	STAT6	537	Other disorders of stomach and duodenum	digestive	265	35729	3	0.0187357	37.1173	3.18053	-0.130419	0.877728	0.101775	0.200039	1	0.974262
chr17.42362183.A.G	rs744166	G	Risk factor; Severity	CAV	G	STAT3	715.1	Sacroiliitis NEC	musculoskeletal	251	27283	2	0	0	0.125913	-0.120256	0.886694	0.093846	0.200047	1	0.974262
chr8.38963809.A.G	rs10808999	G	Severity	CAV	A	PLEKHA2	070	Viral hepatitis	infectious diseases	1121	6175	1	NA	NA	0	0.160838	1.17449	0.125516	0.200048	1	0.974262
chr5.77379593.G.A	rs7715119	A	Severity	CAV-FE	A	PDE8B	395.6	Heart valve replaced	circulatory system	399	34539	3	0.0331227	49.7425	3.9795	0.13273	1.14194	0.103582	0.200051	1	0.974262
chrX.15599938.A.G	rs2106809	G	Severity	CAV	G	ACE2	531	Peptic ulcer (excl. esophageal)	digestive	504	38494	3	3.56773e-06	0	1.60523	-0.11739	0.889238	0.0916117	0.200056	1	0.974262
chr9.21131628.G.C	rs12236000	G	Severity	CAV	C	-	695.42	Systemic lupus erythematosus	dermatologic	478	31848	3	0	0	1.33548	-0.147265	0.863065	0.114926	0.200058	1	0.974262
chr6.12216733.A.G	rs10755709	A	Severity	CAV	G	-	277.5	Other disorders of lipoid metabolism	endocrine/metabolic	219	35207	3	0	0	0.94188	0.129136	1.13785	0.100779	0.200059	1	0.974262
chrX.15564175.T.C	rs41303171	C	Severity; Risk factor	CAV	C	ACE2	710	Osteomyelitis, periostitis, and other infections involving bone	musculoskeletal	251	36606	3	0	0	0.00217268	0.74656	2.10973	0.582624	0.200061	1	0.974262
chrX.15564175.T.C	rs41303171	C	Severity; Risk factor	CAV	C	ACE2	710.1	Osteomyelitis	musculoskeletal	251	36606	3	0	0	0.00217268	0.74656	2.10973	0.582624	0.200061	1	0.974262
chr11.114726432.A.T	rs1712779	T	Severity	CAV-FE	T	-	473.3	Paralysis/spasm of vocal cords or larynx	respiratory	115	26674	3	0.00320764	0	1.63486	-0.197874	0.820473	0.154427	0.200072	1	0.974262
chr7.22548762.C.T	rs13227460	T	Severity	CAV	T	STEAP1B	694.2	Other dyschromia	dermatologic	773	31569	3	4.66723e-08	3.33916	2.06909	-0.0917161	0.912364	0.0715781	0.200073	1	0.974262
chr15.60845514.G.A	rs17303202	A	Risk factor; Severity	CAV-FE	A	RORA	227.1	Benign neoplasm of adrenal gland	neoplasms	105	38227	3	0	0	0.0164026	0.194305	1.21447	0.151642	0.200075	1	0.974262
chr9.3320390.C.A	rs72699049	A	Severity	CAV	A	RFX3	479	Other upper respiratory disease	respiratory	1428	26594	3	0.0741415	67.5185	6.15734	0.133502	1.14282	0.10419	0.200077	1	0.974262
chr20.23046984.T.C	rs1042580	C	Severity	CAV	C	THBD	772.2	Spasm of muscle	symptoms	304	21440	2	0	0	0.0149561	-0.122795	0.884445	0.0958337	0.200077	1	0.974262
chr1.214663607.G.A	rs143976001	A	Severity	CAV	A	CENPF	355.1	Chronic pain syndrome	neurological	497	22944	2	0	0	0.196318	0.9521	2.59115	0.743057	0.200078	1	0.974262
chrX.15561454.T.C	rs142017934	C	Severity	CAV	C	ACE2	369	Infection of the eye	sense organs	855	33654	3	0.429586	31.314	2.9118	0.424683	1.52911	0.331441	0.200079	1	0.974262
chr4.67910532.T.C	rs9998258	T	Possible functional consequences	FCP + IP	C	TMPRSS11A	250.2	Type 2 diabetes	endocrine/metabolic	8121	26944	3	0	0	0.386047	0.0627439	1.06475	0.0489684	0.200083	1	0.974262
chr16.16924042.C.A	rs1453512	A	Severity	CAV	C	-	250.25	Diabetes type 2 with peripheral circulatory disorders	endocrine/metabolic	1113	26588	3	0.000845477	11.0283	2.24791	0.0675746	1.06991	0.0527389	0.200087	1	0.974262
chr15.90866675.C.T	rs79742014	T	Protective	IP	T	FURIN	585.34	Chronic Kidney Disease, Stage IV	genitourinary	1036	31950	3	0.0154209	32.9734	2.98389	0.21567	1.24069	0.168322	0.20009	1	0.974262
chr8.38963809.A.G	rs10808999	G	Severity	CAV	A	PLEKHA2	300.9	Posttraumatic stress disorder	mental disorders	123	5868	1	NA	NA	0	0.39291	1.48128	0.306653	0.200094	1	0.974262
chr15.90866675.C.T	rs79742014	T	Protective	IP	T	FURIN	261	Vitamin deficiency	endocrine/metabolic	9401	25134	3	3.52408e-06	0	1.82841	0.0816852	1.08511	0.0637546	0.200108	1	0.974262
chr5.124614711.G.T	rs4240376	G	Severity	CAV	T	-	200	Myeloproliferative disease	neoplasms	191	38350	3	0	0	0.334284	-0.167638	0.84566	0.13084	0.200108	1	0.974262
chr1.169597075.C.T	rs6127	T	Severity in males	CAV	C	SELP	198.4	Secondary malignant neoplasm of liver	neoplasms	155	35230	3	0.124203	70.7549	6.83875	-0.162211	0.850262	0.126605	0.200113	1	0.974262
chr22.24011037.T.C	rs11090305	C	Severity	CAV	C	-	743.11	Osteoporosis NOS	musculoskeletal	2251	32635	3	0	0	1.57395	-0.0517088	0.949605	0.0403588	0.200113	1	0.974262
chr5.174562335.T.A	rs2220543	T	Severity	CAV	A	SUMO2P6	619.4	Noninflammatory disorders of vagina	genitourinary	1012	34252	3	0	0	1.13736	0.0628915	1.06491	0.0490875	0.200119	1	0.974262
chr6.31153649.G.A	rs143334143	A	Severity; Risk factor	CAV-FE	A	CCHCR1	367.9	Blindness and low vision	sense organs	308	34711	3	0	0	0.0478244	0.174195	1.19029	0.135962	0.200122	1	0.974262
chr11.14893332.A.G	rs10741657	G	Severity	CAV	A	CYP2R1	296.2	Depression	mental disorders	6124	24365	3	0	0	0.0568979	-0.0294773	0.970953	0.0230075	0.200122	1	0.974262
chr1.3081749.G.A	rs12745140	A	Severity	CAV	A	PRDM16	272.13	Mixed hyperlipidemia	endocrine/metabolic	3150	22615	3	0	0	0.146216	0.0787854	1.08197	0.0614937	0.200125	1	0.974262
chr7.22728630.G.T	rs2066992	T	Protective	CAV-FE	T	IL6	250.14	Type 1 diabetes with neurological manifestations	endocrine/metabolic	123	26905	3	0	0	0.0177677	-0.326506	0.72144	0.254849	0.200133	1	0.974262
chr10.28606315.C.T	rs12773860	T	Severity	CAV	T	WAC	626.14	Irregular menstrual bleeding	genitourinary	300	31002	3	0	0	0.643106	0.215656	1.24068	0.168328	0.200134	1	0.974262
chr9.81442264.TCAG.T	rs1826292621	T	Severity	CAV	T	-	427.21	Atrial fibrillation	circulatory system	1588	29548	3	0.00876219	45.5214	3.67117	0.0756225	1.07856	0.0590266	0.200137	1	0.974262
chr12.52726315.TC.T	rs5798227	T	Risk factor	CAV	TC	-	938	Dermatitis due to solar radiation	dermatologic	119	23538	2	0	0	0.855922	0.266901	1.30591	0.20833	0.200142	1	0.974262
chr3.157438240.A.G	rs1840680	AG genotype)	Protective	CAV	A	PTX3	579	Other symptoms involving abdomen and pelvis	digestive	281	34223	3	0.0145633	37.4757	3.19875	-0.115768	0.890682	0.0903639	0.200148	1	0.974262
chr14.35401887.C.T	rs696	CC genotype	Severity	CAV	T	NFKBIA	242.1	Graves' disease	endocrine/metabolic	337	23239	2	0	0	0.652634	-0.104752	0.900548	0.0817659	0.20015	1	0.974262
chr6.52236941.T.C	rs763780	C	Protective	FCP	C	IL17F	571	Chronic liver disease and cirrhosis	digestive	2698	32888	3	0.0546967	82.2632	11.276	0.0784872	1.08165	0.0612646	0.200152	1	0.974262
chr13.102695866.A.G	rs599976	G	Severity	CAV-FE	G	METTL21C	626.1	Irregular menstrual cycle/bleeding	genitourinary	1981	31349	3	0	0	0.962781	0.0686394	1.07105	0.0535778	0.200153	1	0.974262
chr1.156125675.T.C	rs581342	C	Severity	CAV	C	LMNA	379	Other disorders of eye	sense organs	744	25604	2	0.0446062	72.3784	3.62035	-0.10367	0.901523	0.0809223	0.200156	1	0.974262
chr9.81442264.TCAG.T	rs1826292621	T	Severity	CAV	T	-	112.3	Candidiasis of skin and nails	infectious diseases	207	31299	3	0	0	0.472298	0.17623	1.19271	0.137561	0.200158	1	0.974262
chr21.41465921.C.T	rs62217525	C	Possible functional consequences	FCP + IP	T	TMPRSS2	257	Testicular dysfunction	endocrine/metabolic	572	34681	3	0	0	0.825973	0.187098	1.20575	0.146047	0.200167	1	0.974262
chr10.52340585.A.T	rs1441121	T	Severity	CAV	A	-	338.2	Chronic pain	neurological	5805	27576	3	0	0	0.872795	-0.0323429	0.968175	0.0252474	0.200181	1	0.974262
chr8.38996464.C.A	rs7840270	C	Severity	CAV-FE	A	ADAM9	257.1	Testicular hypofunction	endocrine/metabolic	566	34272	3	0.0341524	63.3853	5.46228	-0.0852961	0.91824	0.066584	0.200183	1	0.974262
chr1.156125675.T.C	rs581342	C	Severity	CAV	C	LMNA	242.1	Graves' disease	endocrine/metabolic	336	23214	2	0	0	0.307392	-0.152565	0.858503	0.119097	0.200188	1	0.974262
chr9.21131628.G.C	rs12236000	G	Severity	CAV	C	-	480.1	Bacterial pneumonia	respiratory	221	34019	3	0.105297	50.5345	4.04322	-0.233528	0.791735	0.1823	0.20019	1	0.974262
chr9.87726001.C.A	rs41307457	C;A	Possible functional consequences	FCP + IP	A	CTSL	250.24	Type 2 diabetes with neurological manifestations	endocrine/metabolic	1529	26714	3	0	0	0.0586492	0.0844025	1.08807	0.0658879	0.200193	1	0.974262
chr16.57636629.G.A	rs7499679	A	Severity	CAV	A	ADGRG1	555	Inflammatory bowel disease and other gastroenteritis and colitis	digestive	924	27953	3	0	0	1.15242	0.0707413	1.0733	0.0552242	0.2002	1	0.974262
chr3.101705614.T.C	rs11919389	C	Risk factor	CAV	C	PDCL3P4	202.2	Non-Hodgkins lymphoma	neoplasms	235	38244	3	0	0	0.726842	0.12814	1.13671	0.100035	0.200207	1	0.974262
chr4.111691870.C.T	rs112641600	C	Severity	CAV	T	-	228.1	Hemangioma of skin and subcutaneous tissue	neoplasms	316	28071	2	0	0	0.059412	-0.217621	0.80443	0.16989	0.200209	1	0.974262
chrX.12886851.C.T	rs5743781	T	Severity; Severity for males	CAV-FE	T	TLR7	706	Diseases of sebaceous glands	dermatologic	2403	33146	3	0	0	0.00717725	0.525576	1.69143	0.410304	0.200213	1	0.974262
chr3.141689849.A.G	rs6440031	G	Severity	CAV	A	LINC02618	287.3	Thrombocytopenia	hematopoietic	741	32051	3	0	0	1.36424	0.133468	1.14279	0.104197	0.200219	1	0.974262
chr5.86011821.T.G	rs4424029	G	Severity	CAV	G	-	250	Diabetes mellitus	endocrine/metabolic	8280	26715	3	5.22174e-07	4.72841	2.09926	0.0269871	1.02735	0.0210684	0.20022	1	0.974262
chr9.3320390.C.A	rs72699049	A	Severity	CAV	A	RFX3	411.2	Myocardial infarction	circulatory system	526	33028	3	0	0	1.04028	0.215518	1.2405	0.168254	0.200227	1	0.974262
chr2.45584979.T.C	-	HLA-A*02:02	Protective	IP	T	HLA-A	272.1	Hyperlipidemia	endocrine/metabolic	3277	5589	1	NA	NA	0	-0.0461462	0.954902	0.0360265	0.200231	1	0.974262
chr1.206773552.T.C	rs1800896	C	Severity	FCP	C	IL10	172.1	Melanomas of skin, dx or hx	neoplasms	135	27862	2	0	0	0.228558	0.159562	1.173	0.124573	0.200237	1	0.974262
chrX.15581240.G.A	rs147464721	A	Severity	CAV	A	ACE2	656	Other perinatal conditions of fetus or newborn	pregnancy complications	222	38948	3	0	0	0.00106419	1.04525	2.84411	0.816049	0.200241	1	0.974262
chr4.67910402.G.A	rs4860265	G	Possible functional consequences	FCP + IP	G	TMPRSS11A	512.2	Painful respiration	respiratory	272	22577	3	0	0	0.159237	0.114422	1.12123	0.0893319	0.200242	1	0.974262
chr2.191909428.G.A	rs147509469	A	Risk factor for females	CAV	A	CAVIN2-AS1	563	NA	NA	4653	31799	3	9.28908e-07	16.9701	2.40877	-0.144844	0.865157	0.113084	0.200246	1	0.974262
chr4.67963489.G.A	rs6552134	G	Possible functional consequences	FCP + IP	A	TMPRSS11A	626.13	Irregular menstrual cycle	genitourinary	148	7237	1	NA	NA	0	0.186032	1.20446	0.145241	0.200246	1	0.974262
chr10.51197961.C.A	rs7897633	A	Severity in European-Americans	CAV	C	PRKG1	070.4	Chronic hepatitis	infectious diseases	328	27958	3	0	0	1.55627	-0.113833	0.892407	0.0888755	0.200259	1	0.974262
chr1.12192898.T.G	rs1061622	T	Severity	CAV-FE	G	TNFRSF1B	112	Candidiasis	infectious diseases	1219	31353	3	0.00448001	32.2923	2.95387	-0.0706636	0.931775	0.055171	0.20026	1	0.974262
chr4.69615987.C.T	rs7688383	T	Loss of smell and taste	CAV	T	UGT2A1	474	Acute and chronic tonsillitis	respiratory	138	26035	3	0	0	0.393267	-0.172796	0.841309	0.134915	0.200271	1	0.974262
chr8.73355963.T.C	rs2010843	C	Severity	CAV	C	RDH10-AS1	443.9	Peripheral vascular disease, unspecified	circulatory system	1677	21239	2	0.0170214	74.0403	3.85212	0.0578818	1.05959	0.0451935	0.200279	1	0.974262
chr10.98166813.G.T	rs10786398	T	Severity	CAV	T	R3HCC1L	724.1	Disorders of sacrum	musculoskeletal	398	33041	3	0	0	0.0512643	0.111441	1.11789	0.0870135	0.200289	1	0.974262
chr21.41426103.C.A	rs17000900	A	Severity	CAV-FE	A	MX1	350.1	Abnormal involuntary movements	neurological	868	33238	3	0	0	1.47293	-0.0918629	0.91223	0.0717276	0.200293	1	0.974262
chr16.57636629.G.A	rs7499679	A	Severity	CAV	A	ADGRG1	622	Polyp of female genital organs	genitourinary	296	37473	3	0	0	0.805282	0.117995	1.12524	0.0921326	0.200296	1	0.974262
chr14.94566450.G.A	rs2093266	A	Risk factor for acute kidney injury	CAV	A	SERPINA4	1005	NA	NA	527	37221	3	0	0	0.205817	0.105098	1.11082	0.0820622	0.200296	1	0.974262
chr1.27373964.C.T	rs141300199	T	Severity	CAV	T	FCN3	809	Fracture of unspecified bones	injuries & poisonings	468	35232	3	0.304097	0	1.2973	0.915165	2.49719	0.71458	0.200298	1	0.974262
chr2.167953627.G.A	rs7595310	A	Severity	CAV-FE	G	STK39	585.34	Chronic Kidney Disease, Stage IV	genitourinary	343	7073	1	NA	NA	0	0.116986	1.1241	0.0913457	0.200299	1	0.974262
chr10.43519603.G.T	rs10793436	G	Severity	CAV	G	-	614.5	Inflammatory disease of cervix, vagina, and vulva	genitourinary	309	8188	1	NA	NA	0	0.112141	1.11867	0.0875634	0.200306	1	0.974262
chr6.160716758.G.A	rs4252187	A	Potential functional effect on protein	FCP + IP	A	PLG	785	Abdominal pain	symptoms	6246	26772	3	5.15463e-06	35.6294	3.10701	0.427292	1.5331	0.333649	0.200311	1	0.974262
chr15.90879313.T.C	rs8039305	C	Risk factor	CAV-FE	C	FURIN	573	Other disorders of liver	digestive	313	23885	2	0.00418499	20.9737	1.2654	0.10885	1.11499	0.0849946	0.200311	1	0.974262
chr9.21131628.G.C	rs12236000	G	Severity	CAV	C	-	698	Pruritus and related conditions	dermatologic	1126	36366	3	0.0352007	63.4992	5.47932	0.0894057	1.09352	0.0698122	0.200313	1	0.974262
chrX.15566297.A.G	rs4646179	G	Severity	CAV	G	ACE2	386.2	Peripheral or central vertigo	sense organs	421	33010	3	0	0	1.27947	-0.317322	0.728096	0.247781	0.200314	1	0.974262
chr9.3320390.C.A	rs72699049	A	Severity	CAV	A	RFX3	785	Abdominal pain	symptoms	6223	26677	3	0	0	0.673052	-0.0748997	0.927837	0.0584855	0.200315	1	0.974262
chrX.15561454.T.C	rs142017934	C	Severity	CAV	C	ACE2	304	Adjustment reaction	mental disorders	1064	24358	3	0.0356519	0	1.18726	0.388345	1.47454	0.30324	0.200316	1	0.974262
chr7.117611595.T.G	rs150212784	G	Severity	CAV	G	CFTR	427	Cardiac dysrhythmias	circulatory system	3827	22566	2	0	0	0.983539	-0.487059	0.614431	0.380322	0.200317	1	0.974262
chr6.105878879.T.A	rs9386484	T	Severity	CAV	A	-	550.5	Ventral hernia	digestive	566	30381	3	0	0	1.20898	-0.0844272	0.919039	0.0659256	0.200319	1	0.974262
chr21.33287378.C.T	rs8178521	T	Severity	CAV-FE	T	IL10RB	427.11	Paroxysmal supraventricular tachycardia	circulatory system	364	29021	3	0.0184431	35.9877	3.1244	0.124254	1.1323	0.0970254	0.200322	1	0.974262
chr6.105878879.T.A	rs9386484	T	Severity	CAV	A	-	291	Other specified nonpsychotic and/or transient mental disorders	mental disorders	226	29188	3	0	0	1.03835	-0.137787	0.871284	0.107593	0.200322	1	0.974262
chr1.155133406.T.G	rs4971066	G	Risk factor	CAV	G	EFNA1	560	Intestinal obstruction without mention of hernia	digestive	332	28071	3	0	0	0.791203	0.137079	1.14692	0.107041	0.200325	1	0.974262
chr10.22439346.T.C	-	HLA-A*02:02	Protective	IP	C	HLA-A	272.13	Mixed hyperlipidemia	endocrine/metabolic	3149	22814	3	0.0070185	20.8247	2.52604	-0.0939123	0.910363	0.0733335	0.200327	1	0.974262
chr10.104263031.C.A	rs4925	A	Protective for neurological complications of long COVID	CAV	A	GSTO1	681.7	Cellulitis and abscess of trunk	dermatologic	215	33816	3	0.431928	81.0094	10.5315	-0.169978	0.843683	0.132732	0.20033	1	0.974262
chr4.106022043.T.C	rs11729561	T	Severity	CAV	C	-	599	Other symptoms/disorders or the urinary system	genitourinary	4995	28313	3	0	0	0.118458	-0.0587144	0.942976	0.0458487	0.20033	1	0.974262
chr17.27660155.T.C	rs117217714	C	Severity	CAV	C	NOS2P1	352.1	Trigeminal nerve disorders [CN5]	neurological	117	35376	3	0	0	0.172183	0.919091	2.50701	0.717698	0.200331	1	0.974262
chr5.159315942.T.G	rs3212227	T	Severity	FCP	G	IL12B	585.1	Acute renal failure	genitourinary	1462	32004	3	0.0026033	25.2843	2.67681	0.0540109	1.0555	0.0421761	0.200332	1	0.974262
chr11.88824823.A.G	rs10831496	G	Severity	CAV-FE	G	GRM5	592.1	Cystitis	genitourinary	141	11697	1	NA	NA	0	-0.174492	0.839883	0.136258	0.200332	1	0.974262
chr4.69615987.C.T	rs7688383	T	Loss of smell and taste	CAV	T	UGT2A1	285.21	Anemia in chronic kidney disease	hematopoietic	508	28595	3	0	0	0.795841	0.0869551	1.09085	0.0679018	0.200334	1	0.974262
chr4.24511798.A.G	rs73246461	G	Severity	CAV	G	-	350.3	Lack of coordination	neurological	180	32477	3	0	0	0.0132626	-0.202214	0.81692	0.157905	0.200334	1	0.974262
chr1.196673103.G.A	rs800292	A	Severity	CAV	G	CFH	599.2	Retention of urine	genitourinary	144	6833	1	NA	NA	0	-0.192633	0.824784	0.150428	0.200346	1	0.974262
chr7.54580201.A.C	rs622568	C	Severity; Risk factor	CAV-FE	C	-	174.11	Malignant neoplasm of female breast	neoplasms	1064	35714	3	0	0	0.465242	0.0690938	1.07154	0.0539571	0.200358	1	0.974262
chr10.89010241.T.C	rs982764	T	Severity	CAV-FE	C	FAS	195	Cancer, suspected or other	neoplasms	474	35005	3	0	0	0.642614	-0.093642	0.910609	0.0731277	0.20036	1	0.974262
chr9.132278286.T.C	rs11243705	C	Severity	CAV	C	SETX	362.27	Drusen (degenerative) of retina	sense organs	156	33071	3	0	0	1.2966	0.203444	1.22562	0.158875	0.200361	1	0.974262
chr4.67963489.G.A	rs6552134	G	Possible functional consequences	FCP + IP	A	TMPRSS11A	327.4	Insomnia	neurological	735	7223	1	NA	NA	0	0.0862103	1.09004	0.0673243	0.200362	1	0.974262
chr13.33129529.C.G	rs34425674	G	Risk factor	CAV	G	STARD13	173	Neoplasm of uncertain behavior of skin	neoplasms	414	37200	3	0	0	0.167805	0.276303	1.31825	0.215777	0.200368	1	0.974262
chr11.126292948.C.T	rs8177374	T	Protective	CAV	T	TIRAP	401.21	Hypertensive heart disease	circulatory system	295	22006	3	0	0	0.641643	0.211798	1.2359	0.165403	0.20037	1	0.974262
chr10.104263031.C.A	rs4925	A	Protective for neurological complications of long COVID	CAV	A	GSTO1	256.4	Polycystic ovaries	endocrine/metabolic	416	35130	3	0.0684099	64.2094	5.58806	0.112427	1.11899	0.0878005	0.200375	1	0.974262
chr19.24134099.G.A	rs10407383	A	Severity	CAV-FE	A	ZNF254	509.1	Respiratory failure	respiratory	213	36734	3	0	0	0.517121	-0.143506	0.866316	0.112072	0.200377	1	0.974262
chr21.41494374.C.T	rs114363287	T	Risk factor	CAV	T	TMPRSS2	803	Fracture of upper limb	injuries & poisonings	250	22893	2	0	0	0.000491407	1.32693	3.76944	1.03628	0.200381	1	0.974262
chr21.41465921.C.T	rs62217525	C	Possible functional consequences	FCP + IP	T	TMPRSS2	726.1	Enthesopathy	musculoskeletal	1350	28988	3	0	0	0.620284	0.135357	1.14495	0.10571	0.200386	1	0.974262
chr21.41465040.G.A	rs17001042	A	Possible functional consequences	FCP + IP	A	TMPRSS2	327.32	Obstructive sleep apnea	neurological	2561	30592	3	0.0052653	0	1.82435	0.0888025	1.09286	0.0693526	0.200387	1	0.974262
chr17.31410594.G.A	rs178840	G	Severity	CAV	G	RAB11FIP4	241	Nontoxic nodular goiter	endocrine/metabolic	1291	18836	2	0	0	0.00410935	0.055849	1.05744	0.0436179	0.200399	1	0.974262
chr11.88824823.A.G	rs10831496	G	Severity	CAV-FE	A	GRM5	415.2	Chronic pulmonary heart disease	circulatory system	164	24799	2	0	0	0.160113	0.167325	1.18214	0.13068	0.200399	1	0.974262
chr19.35687796.G.A	rs77127536	A	Severity	CAV	A	TYMSP2	286.9	Abnormal coagulation profile	hematopoietic	207	35867	3	3.41213e-06	15.1794	2.35792	0.168916	1.18402	0.131923	0.200399	1	0.974262
chr20.50172836.A.G	rs6122883	G	Severity	CAV-FE	G	LINC01273	594.3	Calculus of ureter	genitourinary	108	27614	2	0	0	0.244886	-0.196325	0.821745	0.15333	0.200403	1	0.974262
chr11.26675470.T.G	rs10835056	G	Severity	CAV	T	SLC5A12	740.12	Osteoarthrosis, localized, secondary	musculoskeletal	148	30805	3	0	0	0.261453	-0.159344	0.852703	0.124448	0.200404	1	0.974262
chr11.14893332.A.G	rs10741657	G	Severity	CAV	A	CYP2R1	381.1	Otitis media	sense organs	251	36155	3	0	0	0.100789	0.123111	1.13101	0.0961508	0.200405	1	0.974262
chr4.166008836.A.T	rs17047200	TT genotype	Severity (TT genotype)*Conflicting; Risk factor (AA genotype)*Conflicting	CAV	T	TLL1	536.8	Dyspepsia and other specified disorders of function of stomach	digestive	106	22553	2	0	0	0.0745554	-0.234413	0.791035	0.183078	0.200406	1	0.974262
chr20.50172836.A.G	rs6122883	G	Severity	CAV-FE	G	LINC01273	288.2	Elevated white blood cell count	hematopoietic	434	34098	3	0	0	0.0875188	0.0978876	1.10284	0.076452	0.200412	1	0.974262
chr19.35687796.G.A	rs77127536	A	Severity	CAV	A	TYMSP2	362	Other retinal disorders	sense organs	1454	33522	3	0	0	1.13544	0.0686939	1.07111	0.0536513	0.200412	1	0.974262
chrX.15566297.A.G	rs4646179	G	Severity	CAV	G	ACE2	351	Other peripheral nerve disorders	neurological	1221	35382	3	0	0	0.0449218	0.151571	1.16366	0.118381	0.200415	1	0.974262
chr5.77379593.G.A	rs7715119	A	Severity	CAV-FE	A	PDE8B	433.1	Occlusion and stenosis of precerebral arteries	circulatory system	667	35584	3	0	0	1.53441	-0.107075	0.898458	0.0836295	0.200423	1	0.974262
chr15.60845514.G.A	rs17303202	A	Risk factor; Severity	CAV-FE	A	RORA	618.2	Uterine/Uterovaginal prolapse	genitourinary	197	38633	3	1.00171e-06	0	1.86355	0.144279	1.15521	0.112688	0.200425	1	0.974262
chr1.109740350.G.T	rs1332018	T	Risk factor; Severity	CAV	G	GSTM3	272.13	Mixed hyperlipidemia	endocrine/metabolic	3177	23076	3	0.00258152	41.7653	3.43438	-0.0405808	0.960232	0.0316957	0.200432	1	0.974262
chr4.143999443.G.A	rs7683365	A	Risk factor	FCP + IP	A	GYPB	796	Elevated prostate specific antigen [PSA]	genitourinary	548	31160	3	0	0	0.711752	-0.0993697	0.905408	0.0776135	0.200434	1	0.974262
chr10.36988942.A.G	rs2091431	G	Severity	CAV	A	-	741.2	Stiffness of joint	musculoskeletal	1249	35286	3	0.00386304	32.719	2.97261	0.0586425	1.0604	0.0458037	0.200439	1	0.974262
chr5.77379593.G.A	rs7715119	A	Severity	CAV-FE	A	PDE8B	327.41	Organic or persistent insomnia	neurological	618	30319	3	0.0223521	51.5932	4.13165	0.103144	1.10865	0.0805634	0.200443	1	0.974262
chr2.162267541.C.T	rs1990760	T	Risk factor; Severity	CAV	C	IFIH1	733	Other disorders of bone and cartilage	musculoskeletal	731	11394	1	NA	NA	0	-0.0749393	0.9278	0.0585338	0.200449	1	0.974262
chr18.6461231.C.G	rs11659676	G	Severity	CAV-FE	G	RPL6P27	578	Gastrointestinal hemorrhage	digestive	1201	25221	2	0.000736815	14.8398	1.17426	0.0543296	1.05583	0.0424361	0.200451	1	0.974262
chr16.85959043.C.T	rs12444486	C	Severity in African-Americans	CAV	C	-	374.3	Ptosis of eyelid	sense organs	148	32234	3	0	0	1.50975	-0.156877	0.854809	0.122536	0.200455	1	0.974262
chr5.77379593.G.A	rs7715119	A	Severity	CAV-FE	A	PDE8B	244	Hypothyroidism	endocrine/metabolic	3814	30920	3	0	0	0.588984	-0.0485367	0.952622	0.0379117	0.200455	1	0.974262
chr1.155133406.T.G	rs4971066	G	Risk factor	CAV	G	EFNA1	571.81	Portal hypertension	digestive	151	32496	3	0.118034	53.1748	4.2712	0.188687	1.20766	0.147383	0.200458	1	0.974262
chr3.141689849.A.G	rs6440031	G	Severity	CAV	A	LINC02618	379	Other disorders of eye	sense organs	1014	29893	3	0.00133265	0	1.53932	0.117496	1.12468	0.0917765	0.200459	1	0.974262
chr5.1211624.A.G	rs76067074	G	Severity	CAV-FE	G	SLC6A19	371.3	Inflammation of eyelids	sense organs	482	32975	3	0	0	0.382091	-0.231165	0.793609	0.180565	0.200464	1	0.974262
chr17.42362183.A.G	rs744166	G	Risk factor; Severity	CAV	A	STAT3	785	Abdominal pain	symptoms	1574	6234	1	NA	NA	0	0.0571745	1.05884	0.0446601	0.20047	1	0.974262
chr21.41470664.C.T	rs61735794	T	Risk factor	CAV	T	TMPRSS2	386	Vertiginous syndromes and other disorders of vestibular system	sense organs	512	33020	3	0	0	0.54844	-0.436129	0.646535	0.340673	0.200476	1	0.974262
chr11.126292948.C.T	rs8177374	T	Protective	CAV	T	TIRAP	290	Delirium dementia and amnestic and other cognitive disorders	mental disorders	681	35146	3	0	0	1.26101	0.132445	1.14162	0.103457	0.200477	1	0.974262
chr18.6461231.C.G	rs11659676	G	Severity	CAV-FE	G	RPL6P27	496.3	Bronchiectasis	respiratory	234	21934	2	0	0	0.263976	0.121249	1.12891	0.0947138	0.200487	1	0.974262
chrX.15561454.T.C	rs142017934	C	Severity	CAV	C	ACE2	456	Chronic venous insufficiency [CVI]	circulatory system	1186	31994	3	0	0	0.985252	-0.587662	0.555625	0.459054	0.200489	1	0.974262
chrX.15600857.A.G	rs73635825	G	Risk factor*Conflicting; Protective*Conflicting	FCP + IP	G	ACE2	244	Hypothyroidism	endocrine/metabolic	2170	21158	2	0	0	0.290624	0.721479	2.05747	0.563592	0.200495	1	0.974262
chr2.60480453.A.G	rs1123573	A	Severity	CAV-FE	G	BCL11A	530.9	Heartburn	digestive	385	28407	3	0	0	0.329655	0.0989225	1.10398	0.0772751	0.200498	1	0.974262
chr8.16932640.T.C	rs118072448	T	Severity	CAV	C	-	704	Diseases of hair and hair follicles	dermatologic	1221	34127	3	0.00859	37.0229	3.17576	0.127345	1.13581	0.0994793	0.200506	1	0.974262
chr7.117642566.G.A	rs77010898	A	Severity	CAV	A	CFTR	250.6	Polyneuropathy in diabetes	endocrine/metabolic	527	20970	2	0	0	0.000763645	0.972	2.64323	0.759314	0.200509	1	0.974262
chr6.18015216.C.T	rs140247774	T	Severity	CAV	T	-	617	NA	NA	1037	36432	3	0	0	0.0405568	-0.204592	0.81498	0.159826	0.200511	1	0.974262
chr10.22439346.T.C	-	HLA-A*02:02	Protective	IP	C	HLA-A	276.12	Hyposmolality and/or hyponatremia	endocrine/metabolic	354	33898	3	0	0	0.00709298	-0.252608	0.776772	0.197337	0.200516	1	0.974262
chr9.78543197.A.G	rs7027911	A	Severity	CAV	A	-	327.32	Obstructive sleep apnea	neurological	641	10883	1	NA	NA	0	0.0747871	1.07765	0.0584238	0.200517	1	0.974262
chr3.38894643.C.T	rs33985936	T	Severity	CAV	T	SCN11A	340	Migraine	neurological	1816	33586	3	0	0	0.563957	-0.0570153	0.94458	0.0445412	0.200525	1	0.974262
chr19.39248147.C.T	rs12979860	C	Severity (C allele)*Conflicting; Risk factor (T allele)*Conflicting	CAV	T	IFNL4	196	Radiotherapy	neoplasms	331	26727	2	0	0	0.0306667	0.10297	1.10846	0.0804421	0.200529	1	0.974262
chr17.63488670.G.A	rs4343	G	Severity; Risk factor	CAV	G	ACE	516	Abnormal sputum	respiratory	122	25646	2	0	0	0.325673	0.177608	1.19436	0.138751	0.200529	1	0.974262
chr18.69541156.T.C	rs12958013	T	Severity	CAV	C	DOK6	246.7	Abnormal results of function study of thyroid	endocrine/metabolic	126	30271	3	0	0	0.843313	0.263366	1.3013	0.20575	0.200536	1	0.974262
chr1.27373964.C.T	rs141300199	T	Severity	CAV	T	FCN3	433.21	Cerebral artery occlusion, with cerebral infarction	circulatory system	1111	35911	3	0	0	0.00288578	0.678624	1.97116	0.530168	0.200539	1	0.974262
chr21.41507982.C.A	rs75603675	A	Protective*Conflicting; Risk factor*Conflicting; Severity*Conflicting	CAV	A	TMPRSS2	368.4	Visual field defects	sense organs	112	34184	3	0	0	0.73418	0.177236	1.19391	0.13847	0.200558	1	0.974262
chr19.31533051.C.A	rs8105499	C	Severity	CAV	A	LINC02841	427.5	Arrhythmia (cardiac) NOS	circulatory system	144	29000	3	0.00115347	8.40821	2.1836	-0.189791	0.827132	0.14828	0.200562	1	0.974262
chr12.8608014.A.G	rs11613792	A	Severity	CAV	G	AICDA	279	Disorders involving the immune mechanism	endocrine/metabolic	265	33787	3	0	0	0.184071	0.140459	1.1508	0.10974	0.200569	1	0.974262
chr7.22548762.C.T	rs13227460	T	Severity	CAV	T	STEAP1B	401.3	Other hypertensive complications	circulatory system	484	21352	3	0	0	0.24765	-0.133894	0.874682	0.104612	0.200575	1	0.974262
chr6.45737076.T.A	rs16873740	A	Severity	CAV	A	-	475	Chronic sinusitis	respiratory	1940	26592	3	0.0102879	60.8407	5.10735	-0.0598179	0.941936	0.0467363	0.200579	1	0.974262
chr15.90879313.T.C	rs8039305	C	Risk factor	CAV-FE	C	FURIN	370	Keratitis	sense organs	140	24643	2	0	0	0.252951	0.159727	1.17319	0.124797	0.200582	1	0.974262
chr5.86011821.T.G	rs4424029	G	Severity	CAV	G	-	772	Symptoms of the muscles	symptoms	214	36202	3	0	0	0.243096	0.131018	1.13999	0.102366	0.200582	1	0.974262
chr11.611919.C.G	rs702966	C	Severity in African-Americans	CAV	G	PHRF1	562	Diverticulosis and diverticulitis	digestive	603	21481	2	0.0216283	69.1921	3.24592	0.0797334	1.083	0.0622974	0.200586	1	0.974262
chr6.41534945.A.C	rs1886814	C	Severity	CAV-FE	C	FOXP4-AS1	741.3	Difficulty in walking	musculoskeletal	153	23019	2	0	0	0.00962227	-0.257655	0.772862	0.201313	0.200588	1	0.974262
chr11.88436431.C.T	rs72953026	T	Severity	CAV-FE	T	-	514.1	Abnormal results of function study of pulmonary system	respiratory	102	35881	3	0	0	0.00064464	0.264276	1.30249	0.206485	0.200588	1	0.974262
chr1.156125675.T.C	rs581342	C	Severity	CAV	C	LMNA	196	Radiotherapy	neoplasms	331	26612	2	0	0	0.448586	0.139734	1.14997	0.109178	0.20059	1	0.974262
chr13.102695866.A.G	rs599976	G	Severity	CAV-FE	G	METTL21C	619.1	Noninflammatory disorders of ovary, fallopian tube, and broad ligament	genitourinary	111	34512	3	0.0590803	34.059	3.03301	0.241321	1.27293	0.188557	0.200607	1	0.974262
chr11.126292948.C.T	rs8177374	T	Protective	CAV	T	TIRAP	701	Other hypertrophic and atrophic conditions of skin	dermatologic	918	35978	3	0	0	0.481129	-0.11453	0.891785	0.0894888	0.200608	1	0.974262
chr6.52200448.A.G	rs13192246	G	Severity	CAV	A	-	459.9	Circulatory disease NEC	circulatory system	408	27250	2	0.0023232	14.8271	1.17408	-0.103243	0.901908	0.0806708	0.200612	1	0.974262
chrX.12885540.A.T	rs179008	T	Severity; Risk factor	CAV	T	TLR7	415.11	Pulmonary embolism and infarction, acute	circulatory system	588	36811	3	0	0	1.85272	-0.121402	0.885678	0.0948596	0.200613	1	0.974262
chr6.31575254.G.A	rs1800629	A	Risk factor*Conflicting; Severity*Conflicting; Protective*Conflicting	CAV-FE	A	TNF	158	Neoplasm of unspecified nature of digestive system	neoplasms	141	36770	3	0	0	0.827762	-0.304736	0.737318	0.238113	0.200617	1	0.974262
chr6.105878879.T.A	rs9386484	T	Severity	CAV	A	-	295.3	Psychosis	mental disorders	129	12506	2	0	0	0.374388	0.165584	1.18008	0.129385	0.200624	1	0.974262
chr10.51197961.C.A	rs7897633	A	Severity in European-Americans	CAV	C	PRKG1	277	Other disorders of metabolism	endocrine/metabolic	783	36736	3	0	0	0.65136	-0.0758476	0.926957	0.0592665	0.200626	1	0.974262
chr7.22728630.G.T	rs2066992	T	Protective	CAV-FE	T	IL6	286.8	Hypercoagulable state	hematopoietic	288	35975	3	0	0	0.220863	-0.192558	0.824847	0.150464	0.200629	1	0.974262
chr17.45714244.T.C	rs113661667	C	Risk factor	CAV-FE	C	LINC02210-CRHR1	360	Disorders of the globe	sense organs	117	33989	3	0	0	0.010154	0.238914	1.26987	0.186688	0.200632	1	0.974262
chr12.112919388.G.A	rs10774671	A	Severity (A allele); Protective (G allele)	CAV-FE	A	OAS1	591	Urinary tract infection	genitourinary	559	7327	1	NA	NA	0	-0.0825038	0.920808	0.0644698	0.200641	1	0.974262
chr6.147217556.A.G	rs116898161	G	Severity	CAV	G	STXBP5	333	Extrapyramidal disease and abnormal movement disorders	neurological	437	35062	3	0	0	0.391404	0.260948	1.29816	0.20391	0.200642	1	0.974262
chr21.41473456.A.G	rs17854725	G	Severity	CAV	G	TMPRSS2	727	Other disorders of synovium, tendon, and bursa	musculoskeletal	1078	18121	2	0	0	0.342431	0.0595495	1.06136	0.046534	0.200651	1	0.974262
chr7.22728408.A.G	rs2069837	G	Severity	CAV-FE	G	IL6	723	Other disorders of cervical region	musculoskeletal	183	33351	3	0	0	1.2388	0.206683	1.22959	0.161509	0.200651	1	0.974262
chr10.89010241.T.C	rs982764	T	Severity	CAV-FE	C	FAS	379	Other disorders of eye	sense organs	1074	33441	3	0.00715011	48.3051	3.86885	-0.0632125	0.938744	0.0493964	0.200651	1	0.974262
chr17.15965007.C.T	rs8081547	T	Risk factor	FCP + IP	T	ADORA2B	272.12	Hyperglyceridemia	endocrine/metabolic	879	21829	3	0.0372565	73.8739	7.65518	0.0792505	1.08248	0.0619291	0.200652	1	0.974262
chr11.126292948.C.T	rs8177374	T	Protective	CAV	T	TIRAP	342	Hemiplegia	neurological	154	35083	3	0	0	0.365742	0.272151	1.31278	0.212669	0.200654	1	0.974262
chr4.143999443.G.A	rs7683365	A	Risk factor	FCP + IP	A	GYPB	590	Pyelonephritis	genitourinary	166	18033	2	0	0	0.211044	0.166325	1.18096	0.129973	0.200655	1	0.974262
chr7.128954129.T.C	rs10488631	TCTA haplotype	Severity in European-Americans	CAV	C	IRF5	386	Vertiginous syndromes and other disorders of vestibular system	sense organs	125	8041	1	NA	NA	0	-0.753412	0.470758	0.588752	0.200659	1	0.974262
chr2.45584979.T.C	-	HLA-A*02:02	Protective	IP	T	HLA-A	578.9	Hemorrhage of gastrointestinal tract	digestive	167	8155	1	NA	NA	0	-0.150127	0.860599	0.117317	0.200662	1	0.974262
chr9.78543197.A.G	rs7027911	A	Severity	CAV	G	-	276.41	Acidosis	endocrine/metabolic	134	22076	2	0.0312713	39.7025	1.65844	-0.191765	0.825501	0.149856	0.200662	1	0.974262
chr5.32750877.T.C	rs1173773	C	Protective	CAV	C	NPR3	427.3	Other specified cardiac dysrhythmias	circulatory system	412	22459	2	0	0	0.0185494	-0.0957767	0.908667	0.0748451	0.200663	1	0.974262
chr10.28606315.C.T	rs12773860	T	Severity	CAV	T	WAC	292.3	Memory loss	mental disorders	993	34713	3	2.93017e-06	0	1.9522	-0.125492	0.882063	0.0980666	0.200666	1	0.974262
chr1.12192898.T.G	rs1061622	T	Severity	CAV-FE	G	TNFRSF1B	386.9	Dizziness and giddiness (Light-headedness and vertigo)	sense organs	2963	33010	3	0	0	0.00276113	0.0457309	1.04679	0.0357378	0.200678	1	0.974262
chr9.87724615.A.G	rs3128509	A;G	Possible functional consequences	FCP + IP	A	CTSL	433.3	Cerebral ischemia	circulatory system	665	35139	3	0	0	1.6765	-0.0820385	0.921236	0.0641122	0.200683	1	0.974262
chr1.90742957.A.C	rs2166172	C	Severity	CAV-FE	C	-	696.41	Psoriasis vulgaris	dermatologic	597	31326	3	3.75362e-07	26.0796	2.70561	-0.0810543	0.922144	0.0633434	0.200686	1	0.974262
chr7.117611595.T.G	rs150212784	G	Severity	CAV	G	CFTR	369	Infection of the eye	sense organs	608	25573	2	0	0	0.00125374	0.774552	2.16962	0.60531	0.200688	1	0.974262
chr16.3500977.C.G	rs2301762	G	Severity	CAV	G	CLUAP1	530.2	Esophageal bleeding (varices/hemorrhage)	digestive	247	28201	3	0.162833	29.8532	2.85116	0.264863	1.30325	0.206992	0.200692	1	0.974262
chr2.162267541.C.T	rs1990760	T	Risk factor; Severity	CAV	T	IFIH1	454.11	Varicose veins of lower extremity, symptomtic	circulatory system	981	20267	2	0	0	0.350147	-0.0676746	0.934565	0.0528888	0.200698	1	0.974262
chr4.68840276.G.A	rs115162070	G	Severity	CAV	A	-	300.9	Posttraumatic stress disorder	mental disorders	505	24155	3	0.0352865	40.0466	3.33592	0.201406	1.22312	0.157403	0.200701	1	0.974262
chr7.54580201.A.C	rs622568	C	Severity; Risk factor	CAV-FE	C	-	261.4	Vitamin D deficiency	endocrine/metabolic	8619	25149	3	0	0	1.18314	-0.0277718	0.97261	0.0217045	0.200705	1	0.974262
chr5.123497022.T.C	rs62377777	T	Severity	CAV	C	-	539	Bariatric surgery	digestive	665	38326	3	3.64706e-07	3.65411	2.07585	0.0828225	1.08635	0.0647301	0.200719	1	0.974262
chr17.45422978.G.C	rs1230082	G	Severity	CAV	C	ARHGAP27	772.3	Muscle weakness	symptoms	224	8384	1	NA	NA	0	-0.125397	0.882146	0.0980049	0.20072	1	0.974262
chr12.132489230.GC.G	rs56106917	G	Severity	CAV	G	FBRSL1	278.1	Obesity	endocrine/metabolic	7206	25815	3	0	0	1.15147	-0.0275716	0.972805	0.021549	0.200727	1	0.974262
chr12.112919388.G.A	rs10774671	A	Severity (A allele); Protective (G allele)	CAV-FE	A	OAS1	840	Sprains and strains	injuries & poisonings	109	8396	1	NA	NA	0	0.176844	1.19345	0.138217	0.200733	1	0.974262
chr17.45422978.G.C	rs1230082	G	Severity	CAV	G	ARHGAP27	296	Mood disorders	mental disorders	5024	18291	2	0.000169104	11.4533	1.12935	0.0312486	1.03174	0.0244236	0.200741	1	0.974262
chr5.86011821.T.G	rs4424029	G	Severity	CAV	G	-	741.4	Joint effusions	musculoskeletal	333	35473	3	0.000906995	2.87004	2.0591	-0.109614	0.89618	0.0856736	0.200743	1	0.974262
chr11.784340.C.G	rs7104929	G	Severity	CAV-FE	G	-	256	Ovarian dysfunction	endocrine/metabolic	441	34796	3	0.0137756	37.3556	3.19262	0.09896	1.10402	0.0773492	0.200758	1	0.974262
chr6.41534945.A.C	rs1886814	C	Severity	CAV-FE	C	FOXP4-AS1	426.32	Left bundle branch block	circulatory system	129	29513	3	0	0	1.32692	0.281489	1.3251	0.220018	0.20076	1	0.974262
chr11.1219991.G.T	rs35705950	T	Protective	CAV	T	MUC5B	315	Develomental delays and disorders	mental disorders	133	37993	3	0	0	0.760135	-0.470554	0.624656	0.367798	0.200764	1	0.974262
chr5.86011821.T.G	rs4424029	G	Severity	CAV	G	-	480	Pneumonia	respiratory	1305	33958	3	0	0	0.391438	-0.0557354	0.945789	0.0435646	0.200765	1	0.974262
chr12.132489230.GC.G	rs56106917	G	Severity	CAV	G	FBRSL1	250.24	Type 2 diabetes with neurological manifestations	endocrine/metabolic	1540	26884	3	0.00541656	43.2459	3.52398	-0.054874	0.946604	0.0428914	0.200766	1	0.974262
chr4.67963885.A.G	rs17088850	G	Possible functional consequences	FCP + IP	G	TMPRSS11A	257	Testicular dysfunction	endocrine/metabolic	106	8409	1	NA	NA	0	0.222814	1.24959	0.174159	0.200768	1	0.974262
chr4.67963885.A.G	rs17088850	G	Possible functional consequences	FCP + IP	G	TMPRSS11A	257.1	Testicular hypofunction	endocrine/metabolic	106	8409	1	NA	NA	0	0.222814	1.24959	0.174159	0.200768	1	0.974262
chr1.90742957.A.C	rs2166172	C	Severity	CAV-FE	C	-	727.6	Rupture of tendon, nontraumatic	musculoskeletal	147	29226	3	8.48615e-07	0	1.34966	-0.176093	0.83854	0.137643	0.200775	1	0.974262
chr5.32750877.T.C	rs1173773	C	Protective	CAV	C	NPR3	401.2	Hypertensive heart and/or renal disease	circulatory system	320	17750	2	0	0	0.268539	0.11217	1.1187	0.0876793	0.200785	1	0.974262
chr4.67910402.G.A	rs4860265	G	Possible functional consequences	FCP + IP	G	TMPRSS11A	070.2	Viral hepatitis B	infectious diseases	431	27344	3	0	0	0.411657	-0.0944864	0.90984	0.0738569	0.200785	1	0.974262
chrX.15586459.TAAATC.T	rs755766792	T	Severity	CAV	T	ACE2	611	Abnormal findings on mammogram or breast exam	genitourinary	1903	33454	3	0	0	0.127843	0.58936	1.80283	0.460684	0.200786	1	0.974262
chr1.12207235.C.T	rs3397	T	Severity	CAV-FE	C	TNFRSF1B	227	Benign neoplasm of other endocrine glands and related structures	neoplasms	222	22171	2	0	0	0.199334	-0.132366	0.87602	0.103468	0.200791	1	0.974262
chr5.157106730.T.C	rs35960726	C	Severity	CAV	C	HAVCR2	427.7	Tachycardia NOS	circulatory system	640	29634	3	0	0	0.00294833	1.39188	4.02241	1.08801	0.200794	1	0.974262
chr7.128954129.T.C	rs10488631	TCTA haplotype	Severity in European-Americans	CAV	C	IRF5	070.3	Viral hepatitis C	infectious diseases	960	6177	1	NA	NA	0	-0.244325	0.783233	0.190985	0.200796	1	0.974262
chr16.57636629.G.A	rs7499679	A	Severity	CAV	A	ADGRG1	304	Adjustment reaction	mental disorders	1054	23967	3	0.00186032	21.4428	2.54592	-0.0653308	0.936758	0.0510684	0.200798	1	0.974262
chr6.32623820.T.C	rs9271609	T	Severity	CAV	C	HLA-DQA1	327.7	Sleep related movement disorders	neurological	301	30617	3	0.0115816	33.466	3.00598	0.114503	1.12132	0.0895061	0.200799	1	0.974262
chr17.45422978.G.C	rs1230082	G	Severity	CAV	C	ARHGAP27	174	Breast cancer	neoplasms	291	8443	1	NA	NA	0	-0.114168	0.892108	0.0892444	0.200801	1	0.974262
chr17.45714244.T.C	rs113661667	C	Risk factor	CAV-FE	C	LINC02210-CRHR1	585.33	Chronic Kidney Disease, Stage III	genitourinary	321	32015	3	0.0293417	46.3964	3.73109	0.160128	1.17366	0.125172	0.200806	1	0.974262
chr5.131995059.C.T	rs56162149	T	Severity	CAV-FE	C	ACSL6	761	Cervicalgia	symptoms	570	8016	1	NA	NA	0	0.0922945	1.09669	0.0721472	0.200808	1	0.974262
chr12.8058591.T.C	rs7842	C	Risk factor; Severity	CAV	C	C3AR1	420.3	Endocarditis	circulatory system	131	37691	3	0	0	1.32307	-0.177302	0.837527	0.138599	0.20081	1	0.974262
chrX.15592465.T.A	rs73195521	A	Severity	CAV	A	ACE2	740.11	Osteoarthrosis, localized, primary	musculoskeletal	3640	31134	3	0.294436	0	1.79684	0.545749	1.7259	0.426619	0.200812	1	0.974262
chr17.27660155.T.C	rs117217714	C	Severity	CAV	C	NOS2P1	497	Bronchitis	respiratory	709	29625	3	0.80742	58.1845	4.78291	0.473515	1.60563	0.370152	0.200812	1	0.974262
chr1.31151182.G.C	rs12083278	C	Severity	CAV	G	-	292.1	Aphasia/speech disturbance	mental disorders	158	32515	3	0	0	0.218221	-0.170812	0.84298	0.133529	0.200822	1	0.974262
chr5.131995059.C.T	rs56162149	T	Severity	CAV-FE	T	ACSL6	626.14	Irregular menstrual bleeding	genitourinary	213	23722	2	0	0	0.102609	-0.158238	0.853647	0.1237	0.200823	1	0.974262
chr2.36677870.C.A	rs6714112	C	Severity	CAV	A	-	598	Abnormal findings on examination of urine	genitourinary	376	37930	3	0	0	1.29769	-0.153324	0.857852	0.119858	0.200823	1	0.974262
chr9.30504351.C.T	rs17775810	TT genotype	Protective	CAV	T	LINC01242	805	Fracture of vertebral column without mention of spinal cord injury	injuries & poisonings	114	26353	2	0.0489443	48.5014	1.9418	0.20601	1.22877	0.161045	0.200823	1	0.974262
chr19.39248147.C.T	rs12979860	C	Severity (C allele)*Conflicting; Risk factor (T allele)*Conflicting	CAV	C	IFNL4	555	Inflammatory bowel disease and other gastroenteritis and colitis	digestive	132	6917	1	NA	NA	0	-0.169143	0.844388	0.132227	0.200832	1	0.974262
chr9.133251249.A.G	rs7849280	G	Protective	CAV	G	ABO	277.5	Other disorders of lipoid metabolism	endocrine/metabolic	224	36709	3	0	0	0.13626	0.173624	1.18961	0.13573	0.200832	1	0.974262
chr17.34252769.A.G	rs1024611	G	Risk factor	CAV	G	CCL2	805	Fracture of vertebral column without mention of spinal cord injury	injuries & poisonings	116	26677	2	0.03787	47.9941	1.92286	0.1824	1.20009	0.142592	0.200835	1	0.974262
chr3.149000300.G.T	rs76488148	T	Severity	CAV	T	GYG1	519.8	Other diseases of respiratory system, NEC	respiratory	178	37881	3	0	0	0.886699	-0.279484	0.756174	0.218491	0.200844	1	0.974262
chr12.132489230.GC.G	rs56106917	G	Severity	CAV	G	FBRSL1	760	Back pain	symptoms	6663	28223	3	9.48226e-06	0	1.79598	-0.0279928	0.972395	0.0218839	0.200845	1	0.974262
chr6.52200448.A.G	rs13192246	G	Severity	CAV	A	-	580.32	Nephritis and nephropathy with pathological lesion	genitourinary	102	24590	2	0	0	0.386101	0.196132	1.21669	0.153333	0.200853	1	0.974262
chr17.42362183.A.G	rs744166	G	Risk factor; Severity	CAV	A	STAT3	504	Other alveolar and parietoalveolar pneumonopathy	respiratory	103	8914	1	NA	NA	0	0.193727	1.21376	0.151456	0.200863	1	0.974262
chr12.57108399.C.T	rs324011	T	Risk factor; Severity	CAV	T	STAT6	593	Hematuria	genitourinary	1140	31703	3	0	0	0.160349	-0.0631083	0.938842	0.0493385	0.200867	1	0.974262
chr7.107967457.C.T	rs2237698	T	Severity	CAV	T	LAMB1	681.1	Cellulitis and abscess of fingers/toes	dermatologic	253	33730	3	0	0	0.756921	0.166357	1.181	0.13006	0.200868	1	0.974262
chr2.181488719.A.C	rs2034831	C	Severity	CAV	C	ITGA4	285.1	Acute posthemorrhagic anemia	hematopoietic	282	29035	3	0	0	1.18398	0.239518	1.27064	0.18726	0.200874	1	0.974262
chr1.173115604.T.G	rs17300100	G	Severity	CAV	G	-	365.2	Primary angle-closure glaucoma	sense organs	148	33417	3	0	0	0.390459	0.272076	1.31269	0.212717	0.20088	1	0.974262
chr19.50379362.T.C	rs1405655	C	Severity	CAV-FE	C	NR1H2	626.11	Absent or infrequent menstruation	genitourinary	434	24009	2	0.00819792	40.0804	1.6689	0.0942988	1.09889	0.0737274	0.200891	1	0.974262
chr2.36677870.C.A	rs6714112	C	Severity	CAV	A	-	598.9	NA	NA	376	37933	3	0	0	1.29728	-0.1533	0.857873	0.119858	0.200894	1	0.974262
chr11.71456403.G.T	rs12785878	G	Severity	CAV	T	NADSYN1	426	Cardiac conduction disorders	circulatory system	1438	19125	2	0	0	0.516554	-0.0562188	0.945332	0.0439554	0.200899	1	0.974262
chr13.23084699.A.G	rs1984162	G	Severity	CAV	G	-	198.1	Secondary malignancy of lymph nodes	neoplasms	112	35146	3	0	0	0.916459	-0.21459	0.806872	0.167782	0.200903	1	0.974262
chr4.67964168.T.A	rs720009	A	Possible functional consequences	FCP + IP	A	TMPRSS11A	367.1	Myopia	sense organs	379	34453	3	0	0	1.19619	-0.195761	0.822208	0.153063	0.20091	1	0.974262
chr21.41508701.T.G	rs4283504	T	Possible functional consequences	FCP + IP	T	TMPRSS2	250.24	Type 2 diabetes with neurological manifestations	endocrine/metabolic	1516	26158	3	0.00606783	8.49625	2.1857	-0.0962784	0.908211	0.0752788	0.200912	1	0.974262
chr22.22210343.A.T	rs5757427	T	Severity	CAV	A	IGLV10-54	512	Other symptoms of respiratory system	respiratory	7261	14203	3	0.000942795	25.6651	2.69053	-0.0311638	0.969317	0.0243668	0.200915	1	0.974262
chr9.132278286.T.C	rs11243705	C	Severity	CAV	C	SETX	496.21	Obstructive chronic bronchitis	respiratory	511	29100	3	0	0	0.0383029	0.117246	1.1244	0.0916751	0.200923	1	0.974262
chr2.113129630.T.C	rs419598	C	Risk factor	CAV	C	IL1RN	401.2	Hypertensive heart and/or renal disease	circulatory system	481	21822	3	0	0	0.853822	-0.121953	0.88519	0.0953564	0.200926	1	0.974262
chr10.8988345.A.T	rs71481792	A	Severity	CAV	T	-	371.21	Allergic conjunctivitis	sense organs	106	32976	3	0	0	1.70639	-0.231486	0.793354	0.181006	0.200938	1	0.974262
chr3.38894643.C.T	rs33985936	T	Severity	CAV	T	SCN11A	361	Retinal detachments and defects	sense organs	188	34089	3	0.00961099	24.1045	2.6352	0.169138	1.18428	0.132254	0.200939	1	0.974262
chr12.47879112.A.G	rs2228570	AG genotype	Severity	CAV	A	VDR	255.2	Adrenal hypofunction	endocrine/metabolic	199	30783	3	0	0	0.10669	-0.143318	0.866479	0.112065	0.20094	1	0.974262
chr21.41470664.C.T	rs61735794	T	Risk factor	CAV	T	TMPRSS2	495.2	Asthma with exacerbation	respiratory	1439	29642	3	0	0	0.0608545	-0.233757	0.791554	0.182787	0.20095	1	0.974262
chr10.89010241.T.C	rs982764	T	Severity	CAV-FE	C	FAS	427.5	Arrhythmia (cardiac) NOS	circulatory system	146	29441	3	0	0	0.350531	0.163226	1.1773	0.127636	0.200952	1	0.974262
chrX.15600835.T.C	rs4646116	C	Risk factor	FCP + IP	C	ACE2	721.2	Spondylosis with myelopathy	musculoskeletal	241	33355	3	0.204711	0	1.19274	0.933421	2.54319	0.729903	0.200957	1	0.974262
chr12.8608014.A.G	rs11613792	A	Severity	CAV	G	AICDA	250.41	Impaired fasting glucose	endocrine/metabolic	591	24959	3	0	0	0.391877	-0.102704	0.902394	0.0803113	0.200958	1	0.974262
chr1.161509955.A.G	rs1801274	G	Severity	CAV	G	FCGR2A	761	Cervicalgia	symptoms	426	11945	1	NA	NA	0	0.0909353	1.0952	0.0711086	0.20096	1	0.974262
chr4.44416575.T.C	rs35540967	C	Severity	CAV	C	KCTD8	053.1	Herpes zoster with nervous system complications	infectious diseases	184	27850	3	0	0	0.637183	0.286187	1.33134	0.223792	0.200965	1	0.974262
chr12.8608014.A.G	rs11613792	A	Severity	CAV	G	AICDA	249	Secondary diabetes mellitus	endocrine/metabolic	1183	24959	3	0	0	0.741711	0.0685787	1.07098	0.0536277	0.20097	1	0.974262
chr5.174562335.T.A	rs2220543	T	Severity	CAV	A	SUMO2P6	504	Other alveolar and parietoalveolar pneumonopathy	respiratory	424	36487	3	0.0457603	70.8551	6.86226	-0.0965294	0.907983	0.0754853	0.200973	1	0.974262
chr9.117713024.A.G	rs4986790	G	Severity	CAV	G	TLR4	112.3	Candidiasis of skin and nails	infectious diseases	208	31391	3	0	0	0.466754	-0.297298	0.742823	0.232486	0.200976	1	0.974262
chr1.109740350.G.T	rs1332018	T	Risk factor; Severity	CAV	G	GSTM3	228.1	Hemangioma of skin and subcutaneous tissue	neoplasms	316	28516	2	0	0	0.144054	0.103487	1.10903	0.0809269	0.200979	1	0.974262
chr11.71456403.G.T	rs12785878	G	Severity	CAV	T	NADSYN1	189	Cancer of urinary organs (incl. kidney and bladder)	neoplasms	191	25722	2	0	0	0.0264509	-0.152855	0.858254	0.119533	0.200979	1	0.974262
chr4.44416575.T.C	rs35540967	C	Severity	CAV	C	KCTD8	531.4	Peptic ulcer, site unspecified	digestive	296	38293	3	0.146439	9.25299	2.20393	0.220042	1.24613	0.172074	0.20098	1	0.974262
chr1.109740350.G.T	rs1332018	T	Risk factor; Severity	CAV	G	GSTM3	572	Ascites (non malignant)	digestive	332	32879	3	0.0089808	15.1226	2.35634	0.108572	1.11469	0.0849042	0.200983	1	0.974262
chr8.38996464.C.A	rs7840270	C	Severity	CAV-FE	A	ADAM9	070.3	Viral hepatitis C	infectious diseases	2737	27305	3	0.000715494	7.03355	2.15131	-0.0417002	0.959157	0.03261	0.200983	1	0.974262
chr2.36677870.C.A	rs6714112	C	Severity	CAV	A	-	389.1	Sensorineural hearing loss	sense organs	1221	34709	3	0	0	0.114644	-0.0811942	0.922015	0.0634949	0.200985	1	0.974262
chr8.38996464.C.A	rs7840270	C	Severity	CAV-FE	A	ADAM9	189.11	Malignant neoplasm of kidney, except pelvis	neoplasms	148	38014	3	0.0215522	26.6862	2.728	0.162663	1.17664	0.127205	0.200987	1	0.974262
chr4.153687301.A.G	rs1898830	G	Severity; Risk factor	CAV	G	TLR2	588.2	Secondary hyperparathyroidism (of renal origin)	genitourinary	461	31896	3	0.00453537	11.6423	2.26353	0.100254	1.10545	0.0784015	0.200993	1	0.974262
chr6.30887474.G.A	rs4618569	AG genotype	Severity	CAV	A	DDR1	840	Sprains and strains	injuries & poisonings	416	36537	3	0.00972939	25.5591	2.6867	-0.103644	0.901547	0.0810522	0.200993	1	0.974262
chr17.16948873.A.G	rs34557412	G	Severity	CAV	G	TNFRSF13B	275	Disorders of mineral metabolism	endocrine/metabolic	1181	37269	3	0	0	0.00266407	-0.747172	0.473704	0.584322	0.201003	1	0.974262
chr21.41465040.G.A	rs17001042	A	Possible functional consequences	FCP + IP	A	TMPRSS2	153.3	Malignant neoplasm of rectum, rectosigmoid junction, and anus	neoplasms	726	34571	3	0	0	1.0124	-0.181336	0.834155	0.141814	0.201007	1	0.974262
chrX.15600857.A.G	rs73635825	G	Risk factor*Conflicting; Protective*Conflicting	FCP + IP	G	ACE2	705.3	Hidradenitis	dermatologic	154	21152	2	0	0	0.000481524	1.34596	3.84188	1.05265	0.201022	1	0.974262
chr17.49863303.C.T	rs77534576	T	Severity	CAV	T	-	282	Hereditary hemolytic anemias	hematopoietic	313	29258	3	0	0	0.689066	0.358729	1.43151	0.280559	0.201031	1	0.974262
chr1.156125675.T.C	rs581342	C	Severity	CAV	C	LMNA	070.3	Viral hepatitis C	infectious diseases	1850	21730	2	0	0	0.121655	-0.066192	0.935951	0.0517686	0.201033	1	0.974262
chr2.127137039.A.G	rs744373	G	Severity	CAV	G	-	369.5	Conjunctivitis, infectious	sense organs	767	33607	3	0.00239769	18.8865	2.46568	-0.0692207	0.933121	0.0541373	0.201033	1	0.974262
chr5.1211624.A.G	rs76067074	G	Severity	CAV-FE	G	SLC6A19	278.4	Abnormal weight gain	endocrine/metabolic	619	25341	3	0	0	1.39515	-0.209477	0.811008	0.163832	0.201034	1	0.974262
chr1.155133406.T.G	rs4971066	G	Risk factor	CAV	G	EFNA1	284	Aplastic anemia	hematopoietic	310	28951	3	0	0	0.265214	-0.158315	0.853581	0.123818	0.201034	1	0.974262
chr1.109740350.G.T	rs1332018	T	Risk factor; Severity	CAV	G	GSTM3	395.2	Nonrheumatic aortic valve disorders	circulatory system	966	34871	3	2.10865e-07	0	1.74718	-0.0656189	0.936488	0.0513205	0.201035	1	0.974262
chr5.123497022.T.C	rs62377777	T	Severity	CAV	C	-	365.1	Open-angle glaucoma	sense organs	290	33905	3	0.0219755	41.1575	3.3989	0.125329	1.13352	0.0980207	0.20104	1	0.974262
chr15.60845514.G.A	rs17303202	A	Risk factor; Severity	CAV-FE	A	RORA	614.52	Vaginitis and vulvovaginitis	genitourinary	759	36483	3	0	0	1.22916	-0.0794225	0.92365	0.0621177	0.201044	1	0.974262
chr11.126292948.C.T	rs8177374	T	Protective	CAV	T	TIRAP	509	Respiratory failure, insufficiency, arrest	respiratory	263	36847	3	1.04791e-06	0	1.3732	0.196215	1.21679	0.153463	0.201046	1	0.974262
chr1.169597075.C.T	rs6127	T	Severity in males	CAV	C	SELP	286.2	Encounter for long-term (current) use of anticoagulants	hematopoietic	547	36045	3	0	0	1.69548	0.0898293	1.09399	0.0702576	0.201048	1	0.974262
chr14.94566450.G.A	rs2093266	A	Risk factor for acute kidney injury	CAV	A	SERPINA4	781	Symptoms involving nervous and musculoskeletal systems	symptoms	360	38041	3	0	0	0.0660521	-0.140394	0.869016	0.109806	0.201049	1	0.974262
chr17.42362183.A.G	rs744166	G	Risk factor; Severity	CAV	G	STAT3	649	Other conditions or status of the mother complicating pregnancy, childbirth, or the puerperium	pregnancy complications	214	29109	2	0	0	0.315835	0.132279	1.14143	0.103459	0.20105	1	0.974262
chr17.31410594.G.A	rs178840	G	Severity	CAV	G	RAB11FIP4	304	Adjustment reaction	mental disorders	747	13416	2	0	0	0.539952	-0.0724032	0.930156	0.0566286	0.201051	1	0.974262
chr21.41508701.T.G	rs4283504	T	Possible functional consequences	FCP + IP	T	TMPRSS2	367.2	Astigmatism	sense organs	204	33735	3	4.03118e-06	0.70355	2.01417	-0.259296	0.771594	0.202803	0.201052	1	0.974262
chr4.5820150.T.C	rs3774881	T	Severity	CAV	C	CRMP1	071	Human immunodeficiency virus [HIV] disease	infectious diseases	1691	19961	2	0.00800026	56.6009	2.30419	-0.058073	0.943581	0.0454212	0.201057	1	0.974262
chr17.45422978.G.C	rs1230082	G	Severity	CAV	G	ARHGAP27	442.1	Aortic aneurysm	circulatory system	616	25097	2	0	0	0.465101	-0.0853502	0.918191	0.0667557	0.201058	1	0.974262
chr21.41508701.T.G	rs4283504	T	Possible functional consequences	FCP + IP	T	TMPRSS2	994.2	Sepsis	injuries & poisonings	259	37289	3	0	0	0.251774	0.192743	1.21257	0.150752	0.201058	1	0.974262
chr17.45714244.T.C	rs113661667	C	Risk factor	CAV-FE	C	LINC02210-CRHR1	411	Ischemic Heart Disease	circulatory system	4477	33077	3	3.21084e-06	23.6692	2.62017	0.0455392	1.04659	0.0356188	0.201068	1	0.974262
chr1.154454494.A.C	rs2228145	A	Risk factor	CAV	C	IL6R	990	Effects radiation NOS	injuries & poisonings	143	37996	3	0.00687284	4.16264	2.08687	-0.1779	0.837026	0.139146	0.201069	1	0.974262
chr15.100233816.G.A	rs143434383	A	Risk factor	CAV	A	ADAMTS17	371.1	Uveitis, noninfectious or NOS	sense organs	213	33600	3	2.03616	30.664	2.8845	0.938535	2.55623	0.734087	0.201071	1	0.974262
chr5.96909661.C.T	rs150892504	T	Severity	CAV	T	ERAP2	473	Diseases of the larynx and vocal cords	respiratory	913	26688	3	0	0	0.927585	0.363002	1.43764	0.283926	0.201071	1	0.974262
chr21.41473456.A.G	rs17854725	G	Severity	CAV	G	TMPRSS2	721	Spondylosis and allied disorders	musculoskeletal	1578	21433	2	0	0	0.0167936	0.0490669	1.05029	0.038379	0.201078	1	0.974262
chr7.22548762.C.T	rs13227460	T	Severity	CAV	T	STEAP1B	195	Cancer, suspected or other	neoplasms	472	34374	3	0.00912398	36.858	3.16746	0.113313	1.11998	0.0886319	0.201087	1	0.974262
chr12.8608014.A.G	rs11613792	A	Severity	CAV	G	AICDA	427.8	Sinoatrial node dysfunction (Bradycardia)	circulatory system	273	27495	3	0	0	0.236288	0.145631	1.15677	0.113912	0.201092	1	0.974262
chr17.35880776.C.T	rs2107538	T	Risk factor; Severity	FCP	T	CCL5	509	Respiratory failure, insufficiency, arrest	respiratory	260	36632	3	0	0	0.609961	0.123599	1.13156	0.096679	0.201092	1	0.974262
chr17.15965007.C.T	rs8081547	T	Risk factor	FCP + IP	T	ADORA2B	275	Disorders of mineral metabolism	endocrine/metabolic	1132	35514	3	0.0135139	58.0312	4.76545	0.0726673	1.07537	0.0568406	0.201094	1	0.974262
chr1.173115604.T.G	rs17300100	G	Severity	CAV	G	-	250.3	Insulin pump user	endocrine/metabolic	2077	26388	3	0	0	0.629142	-0.0971684	0.907403	0.0760059	0.201097	1	0.974262
chr14.35401887.C.T	rs696	CC genotype	Severity	CAV	T	NFKBIA	155	Cancer of liver and intrahepatic bile duct	neoplasms	223	27810	2	0	0	0.0663775	-0.127876	0.879962	0.100027	0.201103	1	0.974262
chr17.45422978.G.C	rs1230082	G	Severity	CAV	G	ARHGAP27	112.3	Candidiasis of skin and nails	infectious diseases	145	24017	2	0	0	0.00336771	-0.159788	0.852325	0.124991	0.201112	1	0.974262
chr14.76832814.C.CT	rs34279101	CT	Severity	CAV	CT	LRRC74A	433.31	Transient cerebral ischemia	circulatory system	648	35462	3	0	0	0.6372	-0.0996087	0.905192	0.0779189	0.201121	1	0.974262
chr11.114726432.A.T	rs1712779	T	Severity	CAV-FE	T	-	760	Back pain	symptoms	6667	28272	3	0.00277335	59.686	4.96106	-0.0290462	0.971372	0.0227214	0.201121	1	0.974262
chr3.141689849.A.G	rs6440031	G	Severity	CAV	A	LINC02618	287	Purpura and other hemorrhagic conditions	hematopoietic	808	32051	3	0	0	1.19637	0.127408	1.13588	0.0996653	0.201122	1	0.974262
chr20.23046984.T.C	rs1042580	C	Severity	CAV	C	THBD	578.2	Blood in stool	digestive	162	20267	2	0.0501171	58.3767	2.4025	-0.167268	0.845973	0.130847	0.201128	1	0.974262
chr20.23046984.T.C	rs1042580	C	Severity	CAV	C	THBD	687.2	NA	NA	138	22365	2	0	0	0.0990659	-0.180259	0.835054	0.14101	0.201129	1	0.974262
chr1.230710048.A.G	rs699	G	Severity	CAV	A	AGT	731	Osteitis deformans and osteopathies associated with other disorders classified elsewhere	musculoskeletal	523	20730	2	0	0	0.146547	-0.0967526	0.907781	0.0756877	0.201139	1	0.974262
chr14.35401887.C.T	rs696	CC genotype	Severity	CAV	T	NFKBIA	572	Ascites (non malignant)	digestive	260	24686	2	0.00218116	8.79203	1.0964	-0.119564	0.887307	0.0935339	0.201145	1	0.974262
chr9.87725456.A.T	rs56952354	A;T	Possible functional consequences	FCP + IP	T	CTSL	250.23	Type 2 diabetes with ophthalmic manifestations	endocrine/metabolic	467	20921	2	0	0	0.140738	-0.424175	0.654309	0.331829	0.201145	1	0.974262
chr14.55263686.C.T	rs10140801	T	Severity	CAV-FE	C	FBXO34-AS1	272.11	Hypercholesterolemia	endocrine/metabolic	1205	5560	1	NA	NA	0	-0.087431	0.916282	0.0683971	0.201149	1	0.974262
chr9.133257521.T.TC	rs8176719	TC	Severity; Risk factor	CAV-FE	TC	ABO	573.7	Abnormal results of function study of liver	digestive	772	32794	3	0	0	0.433664	-0.0749411	0.927798	0.0586265	0.20115	1	0.974262
chr13.22495675.AG.A	rs10714879	A	Severity	CAV	AG	-	519.8	Other diseases of respiratory system, NEC	respiratory	150	28538	2	0.0163766	26.9631	1.36917	-0.175752	0.838826	0.137492	0.201154	1	0.974262
chr15.90866675.C.T	rs79742014	T	Protective	IP	T	FURIN	497	Bronchitis	respiratory	705	29517	3	1.33423	90.0983	20.1985	0.250214	1.2843	0.195745	0.201157	1	0.974262
chr17.8109899.C.T	rs151256885	T	Severity	CAV	T	ALOXE3	571	Chronic liver disease and cirrhosis	digestive	2677	32602	3	0.0388417	46.5449	3.74146	-0.133551	0.874983	0.104481	0.20117	1	0.974262
chr10.51197961.C.A	rs7897633	A	Severity in European-Americans	CAV	C	PRKG1	446	Polyarteritis nodosa and allied conditions	circulatory system	206	33355	3	0.0161113	21.3889	2.54417	0.139835	1.15008	0.109398	0.201171	1	0.974262
chr8.73355963.T.C	rs2010843	C	Severity	CAV	C	RDH10-AS1	733.4	Aseptic necrosis of bone	musculoskeletal	140	20488	2	0	0	0.399996	0.199588	1.2209	0.156146	0.201175	1	0.974262
chr3.1052111.C.G	rs1504061	G	Severity	CAV	G	-	561.2	NA	NA	895	36619	3	6.472e-06	0	1.5707	0.122168	1.12994	0.0955775	0.201177	1	0.974262
chr4.166008836.A.T	rs17047200	TT genotype	Severity (TT genotype)*Conflicting; Risk factor (AA genotype)*Conflicting	CAV	T	TLL1	496.2	Chronic bronchitis	respiratory	805	28898	3	0.0115457	40.7576	3.37596	-0.0864216	0.917207	0.0676119	0.201179	1	0.974262
chr4.106022043.T.C	rs11729561	T	Severity	CAV	C	-	509	Respiratory failure, insufficiency, arrest	respiratory	257	35990	3	5.82527e-06	0	1.80879	-0.274336	0.760077	0.214627	0.201179	1	0.974262
chr8.97128242.T.C	rs7817272	C	Severity	CAV	C	CPQ	740.1	Osteoarthritis; localized	musculoskeletal	3754	31092	3	0	0	1.36432	0.0367952	1.03748	0.028787	0.201182	1	0.974262
chr1.169597075.C.T	rs6127	T	Severity in males	CAV	C	SELP	563	NA	NA	4658	31868	3	0	0	0.441091	-0.0352976	0.965318	0.0276153	0.201182	1	0.974262
chr16.16924042.C.A	rs1453512	A	Severity	CAV	C	-	317.1	Alcoholism	mental disorders	723	31617	3	0	0	0.848313	-0.0830046	0.920347	0.0649392	0.201183	1	0.974262
chr2.36677870.C.A	rs6714112	C	Severity	CAV	A	-	536	Disorders of function of stomach	digestive	420	35716	3	0.112978	74.8485	7.95181	0.127274	1.13573	0.0995742	0.201183	1	0.974262
chr4.5820150.T.C	rs3774881	T	Severity	CAV	T	CRMP1	706.2	Sebaceous cyst	dermatologic	100	6288	1	NA	NA	0	-0.219781	0.802695	0.17195	0.201191	1	0.974262
chr4.143996657.T.C	rs6840234	C	Protective	FCP + IP	T	GYPB	070.4	Chronic hepatitis	infectious diseases	239	21599	3	0.0444827	60.3856	5.04867	-0.126097	0.881529	0.098656	0.201196	1	0.974262
chr12.47902438.G.T	rs11574024	T	Severity	CAV	T	VDR	318	Tobacco use disorder	mental disorders	3856	31944	3	0	0	0.676861	-0.0806211	0.922543	0.063077	0.201201	1	0.974262
chr3.146517122.G.A	rs343320	A	Severity	CAV-FE	A	PLSCR1	165.1	Cancer of bronchus; lung	neoplasms	312	38734	3	0.0187089	0	1.83012	0.214093	1.23874	0.167505	0.201205	1	0.974262
chr6.41534945.A.C	rs1886814	C	Severity	CAV-FE	C	FOXP4-AS1	366	Cataract	sense organs	2824	34298	3	5.91163e-06	0	1.65557	0.0651769	1.06735	0.0509945	0.201208	1	0.974262
chr2.113129630.T.C	rs419598	C	Risk factor	CAV	C	IL1RN	172.22	Squamous cell carcinoma	neoplasms	148	27664	2	0.439781	84.1327	6.30229	0.166386	1.18103	0.130184	0.201218	1	0.974262
chr5.142872984.C.T	rs10039856	C	Severity	CAV	T	ARHGAP26	994.2	Sepsis	injuries & poisonings	262	38037	3	0	0	0.781198	0.136283	1.14601	0.106631	0.201221	1	0.974262
chr22.49281538.G.A	rs62220604	G	Severity	CAV	A	-	335	Multiple sclerosis	neurological	308	33625	3	0	0	1.11201	0.12684	1.13524	0.0992428	0.201222	1	0.974262
chr1.161509955.A.G	rs1801274	G	Severity	CAV	A	FCGR2A	605	Erectile dysfunction [ED]	genitourinary	622	13807	1	NA	NA	0	0.0797478	1.08301	0.0623969	0.201223	1	0.974262
chr9.21206606.C.G	rs28368148	G	Severity	CAV-FE	G	IFNA10	471	Nasal polyps	respiratory	114	26662	3	0	0	0.000629556	0.940051	2.56011	0.735534	0.201231	1	0.974262
chr4.166008836.A.T	rs17047200	TT genotype	Severity (TT genotype)*Conflicting; Risk factor (AA genotype)*Conflicting	CAV	T	TLL1	381.11	Suppurative and unspecified otitis media	sense organs	186	35242	3	5.80058e-06	0	1.55931	0.169255	1.18442	0.132432	0.201233	1	0.974262
chr11.126292948.C.T	rs8177374	T	Protective	CAV	T	TIRAP	724.1	Disorders of sacrum	musculoskeletal	402	33362	3	0.0073975	15.5379	2.36792	0.151419	1.16348	0.118477	0.201234	1	0.974262
chr13.112889041.C.T	rs9577175	T	Severity	CAV	T	ATP11A	038	Septicemia	infectious diseases	360	35865	3	6.13151e-06	0	1.86973	0.122694	1.13054	0.0960019	0.201235	1	0.974262
chr5.180810828.C.T	rs113791144	T	Severity	CAV	T	-	476	Allergic rhinitis	respiratory	4308	26674	3	0	0	0.0262402	0.0563102	1.05793	0.0440598	0.201236	1	0.974262
chr6.6924962.A.C	rs6933436	C	Severity	CAV	C	-	246	Other disorders of thyroid	endocrine/metabolic	914	30180	3	0	0	0.999933	-0.0673905	0.93483	0.0527297	0.201236	1	0.974262
chr5.32750877.T.C	rs1173773	C	Protective	CAV	C	NPR3	561.2	NA	NA	686	27703	2	0	0	0.141798	0.0732644	1.07601	0.0573259	0.201238	1	0.974262
chr12.57108399.C.T	rs324011	T	Risk factor; Severity	CAV	T	STAT6	724	Other and unspecified disorders of back	musculoskeletal	672	33055	3	0	0	0.209676	-0.0820318	0.921243	0.0641863	0.20124	1	0.974262
chr5.174562335.T.A	rs2220543	T	Severity	CAV	A	SUMO2P6	332	Parkinson's disease	neurological	264	34733	3	0.0253334	32.4638	2.96138	-0.128089	0.879775	0.100224	0.20124	1	0.974262
chr16.85959043.C.T	rs12444486	C	Severity in African-Americans	CAV	C	-	426.92	Cardiac defibrillator in situ	circulatory system	409	28355	3	0	0	1.4509	0.0934087	1.09791	0.0730883	0.20124	1	0.974262
chr7.117587778.G.T	rs113993959	T	Severity	CAV	T	CFTR	270	Disorders of protein plasma/amino-acid transport and metabolism	endocrine/metabolic	285	27871	2	0	0	0.00126067	1.36376	3.91089	1.06709	0.201241	1	0.974262
chr7.128938247.T.G	rs10488631	TCTA haplotype	Severity in European-Americans	CAV	G	IRF5	555.21	Ulcerative colitis (chronic)	digestive	180	10178	1	NA	NA	0	0.137444	1.14734	0.107547	0.201252	1	0.974262
chr10.89010241.T.C	rs982764	T	Severity	CAV-FE	C	FAS	252.1	Hyperparathyroidism	endocrine/metabolic	598	34904	3	0.0133575	51.786	4.14817	0.0821414	1.08561	0.0642743	0.201255	1	0.974262
chr3.38894643.C.T	rs33985936	T	Severity	CAV	T	SCN11A	782.3	Edema	symptoms	2164	34707	3	0	0	0.54014	-0.0548218	0.946654	0.0428979	0.201264	1	0.974262
chr8.97128242.T.C	rs7817272	C	Severity	CAV	C	CPQ	564	Functional digestive disorders	digestive	1042	28356	3	0.0136698	64.9486	5.7059	0.0642191	1.06633	0.0502516	0.201267	1	0.974262
chr8.73355963.T.C	rs2010843	C	Severity	CAV	C	RDH10-AS1	571.51	Cirrhosis of liver without mention of alcohol	digestive	994	20932	2	0	0	0.233398	0.0700362	1.07255	0.0548039	0.20127	1	0.974262
chr21.41473456.A.G	rs17854725	G	Severity	CAV	G	TMPRSS2	288.1	Decreased white blood cell count	hematopoietic	391	22087	2	0	0	5.4035e-05	0.0949072	1.09956	0.0742657	0.20127	1	0.974262
chr12.6845711.C.T	rs5443	T	protective	CAV	T	CDCA3	389.1	Sensorineural hearing loss	sense organs	935	26468	2	0	0	0.650637	-0.0641944	0.937823	0.0502332	0.201275	1	0.974262
chr8.97128242.T.C	rs7817272	C	Severity	CAV	C	CPQ	703.1	Ingrowing nail	dermatologic	249	34570	3	0.0523877	60.1367	5.01715	0.12486	1.13299	0.0977053	0.201276	1	0.974262
chr9.3320390.C.A	rs72699049	A	Severity	CAV	A	RFX3	244.2	Acquired hypothyroidism	endocrine/metabolic	905	31120	3	0	0	0.0628848	0.150697	1.16264	0.117924	0.20128	1	0.974262
chr21.33252612.A.G	rs2236757	A	Severity	CAV-FE	A	IFNAR2	613.7	Other signs and symptoms in breast	genitourinary	107	23444	2	0	0	0.00607203	-0.204768	0.814836	0.160238	0.201285	1	0.974262
chrX.15600835.T.C	rs4646116	C	Risk factor	FCP + IP	C	ACE2	681.1	Cellulitis and abscess of fingers/toes	dermatologic	253	33825	3	0	0	0.00120528	1.31474	3.72378	1.02884	0.20129	1	0.974262
chr9.87724615.A.G	rs3128509	A;G	Possible functional consequences	FCP + IP	A	CTSL	275.53	Disorders of phosphorus metabolism	endocrine/metabolic	111	36506	3	0	0	0.0661572	0.191722	1.21133	0.150031	0.201292	1	0.974262
chr15.100233816.G.A	rs143434383	A	Risk factor	CAV	A	ADAMTS17	599.3	Dysuria	genitourinary	1809	28906	3	0.540249	57.7943	4.73869	0.328108	1.38834	0.256763	0.201298	1	0.974262
chr4.153687301.A.G	rs1898830	G	Severity; Risk factor	CAV	G	TLR2	930	Allergic reaction to food	injuries & poisonings	804	30914	3	0.0331987	68.7888	6.40797	-0.0847868	0.918708	0.0663507	0.201299	1	0.974262
chr21.41507982.C.A	rs75603675	A	Protective*Conflicting; Risk factor*Conflicting; Severity*Conflicting	CAV	A	TMPRSS2	707	Chronic ulcer of skin	dermatologic	913	36456	3	0.00245313	13.1028	2.30157	0.0639263	1.06601	0.0500262	0.201299	1	0.974262
chrX.15603134.G.A	rs7885856	G;A	Possible functional consequences	FCP + IP	A	ACE2	751.2	Congenital anomalies of urinary system	congenital anomalies	161	38800	3	0	0	0.0510664	-0.496427	0.608701	0.388487	0.201303	1	0.974262
chr4.143996657.T.C	rs6840234	C	Protective	FCP + IP	T	GYPB	079.9	Viremia, NOS	infectious diseases	327	21599	3	0.00140773	0	1.73094	0.103334	1.10886	0.0808655	0.201303	1	0.974262
chr6.147217556.A.G	rs116898161	G	Severity	CAV	G	STXBP5	531.2	Gastric ulcer	digestive	148	38473	3	0	0	0.0902347	0.53698	1.71083	0.420225	0.201306	1	0.974262
chr7.107967457.C.T	rs2237698	T	Severity	CAV	T	LAMB1	726.4	Calcaneal spur; Exostosis NOS	musculoskeletal	108	18345	2	0	0	0.239928	-0.319498	0.726514	0.250031	0.201308	1	0.974262
chr7.117642566.G.A	rs77010898	A	Severity	CAV	A	CFTR	261.4	Vitamin D deficiency	endocrine/metabolic	6393	19289	2	0	0	0.554463	0.323651	1.38216	0.253282	0.20131	1	0.974262
chr4.186082920.C.T	rs3775291	T	Risk factor; Severity	CAV-FE	T	TLR3	614	Inflammatory diseases of female pelvic organs	genitourinary	943	36544	3	0	0	0.702558	-0.0841171	0.919324	0.0658286	0.201313	1	0.974262
chr2.136948486.A.G	rs7605851	G	Severity	CAV-FE	G	THSD7B	592.1	Cystitis	genitourinary	691	31881	3	0.0220653	0	1.91809	-0.111621	0.894383	0.0873533	0.201316	1	0.974262
chr11.611919.C.G	rs702966	C	Severity in African-Americans	CAV	C	PHRF1	809	Fracture of unspecified bones	injuries & poisonings	128	8531	1	NA	NA	0	-0.164116	0.848644	0.128436	0.201318	1	0.974262
chr5.159315942.T.G	rs3212227	T	Severity	FCP	G	IL12B	465	Acute upper respiratory infections of multiple or unspecified sites	respiratory	4003	28336	3	0.00336678	56.4048	4.58766	0.0343651	1.03496	0.026894	0.20132	1	0.974262
chr10.89010241.T.C	rs982764	T	Severity	CAV-FE	C	FAS	253.2	Pituitary hypofunction	endocrine/metabolic	102	34904	3	0.0250032	20.1788	2.5056	0.19133	1.21086	0.149734	0.20132	1	0.974262
chr7.117587778.G.T	rs113993959	T	Severity	CAV	T	CFTR	112	Candidiasis	infectious diseases	784	24267	2	0	0	0.00272498	1.34021	3.81985	1.04885	0.201322	1	0.974262
chr12.132489230.GC.G	rs56106917	G	Severity	CAV	G	FBRSL1	241.2	Nontoxic multinodular goiter	endocrine/metabolic	823	31157	3	0.0392103	79.8161	9.90887	-0.0713599	0.931127	0.0558462	0.201322	1	0.974262
chr1.155133406.T.G	rs4971066	G	Risk factor	CAV	G	EFNA1	038	Septicemia	infectious diseases	356	35706	3	0	0	0.669946	0.135736	1.14538	0.106227	0.201324	1	0.974262
chr4.25613313.G.A	-	HLA-A*02:02	Protective	IP	A	HLA-A	426.7	Abnormal electrocardiogram [ECG] [EKG]	circulatory system	837	29604	3	0	0	0.642293	-0.0879357	0.91582	0.0688188	0.201325	1	0.974262
chr21.41426103.C.A	rs17000900	A	Severity	CAV-FE	A	MX1	771	Musculoskeletal symptoms referable to limbs	symptoms	1296	34574	3	0	0	0.975418	0.0707406	1.0733	0.0553622	0.201328	1	0.974262
chr11.611919.C.G	rs702966	C	Severity in African-Americans	CAV	G	PHRF1	250	Diabetes mellitus	endocrine/metabolic	5684	20976	2	0.00285899	65.6106	2.90787	-0.0317184	0.968779	0.0248235	0.201335	1	0.974262
chr5.1211624.A.G	rs76067074	G	Severity	CAV-FE	G	SLC6A19	531	Peptic ulcer (excl. esophageal)	digestive	502	37737	3	0.0384177	0	1.9913	0.203921	1.2262	0.159593	0.201337	1	0.974262
chr1.173115604.T.G	rs17300100	G	Severity	CAV	G	-	414	Other forms of chronic heart disease	circulatory system	497	32511	3	0.0383182	25.8599	2.6976	0.162823	1.17683	0.12743	0.201339	1	0.974262
chr7.117587778.G.T	rs113993959	T	Severity	CAV	T	CFTR	626.1	Irregular menstrual cycle/bleeding	genitourinary	1414	24007	2	0	0	1.14664e-05	1.66634	5.29277	1.30413	0.20134	1	0.974262
chr9.87724615.A.G	rs3128509	A;G	Possible functional consequences	FCP + IP	A	CTSL	789	Nausea and vomiting	symptoms	1442	34594	3	0.00282401	36.6575	3.15744	-0.0562134	0.945337	0.0439944	0.201342	1	0.974262
chr21.41507982.C.A	rs75603675	A	Protective*Conflicting; Risk factor*Conflicting; Severity*Conflicting	CAV	A	TMPRSS2	279.7	Other immunological findings	endocrine/metabolic	1605	35093	3	0.00607549	55.8809	4.53318	-0.0492714	0.951923	0.0385614	0.201342	1	0.974262
chr1.206773552.T.C	rs1800896	C	Severity	FCP	C	IL10	497	Bronchitis	respiratory	708	29652	3	0	0	0.0899142	0.0727056	1.07541	0.0569022	0.201345	1	0.974262
chr21.41473715.C.A	rs2298661	A	Protective	CAV-FE	A	TMPRSS2	573.5	Jaundice (not of newborn)	digestive	130	32556	3	0	0	1.35645	0.190546	1.20991	0.149131	0.201352	1	0.974262
chr12.106231175.T.A	rs12823094	A	Severity	CAV	A	-	172.21	Basal cell carcinoma	neoplasms	257	25976	2	0	0	0.00309941	-0.138131	0.870985	0.108109	0.201356	1	0.974262
chr14.76832814.C.CT	rs34279101	CT	Severity	CAV	CT	LRRC74A	588	Disorders resulting from impaired renal function	genitourinary	482	31689	3	0	0	0.282387	-0.115448	0.890967	0.0903568	0.201358	1	0.974262
chr10.104263031.C.A	rs4925	A	Protective for neurological complications of long COVID	CAV	A	GSTO1	512.7	Shortness of breath	respiratory	6820	23134	3	0.000617368	5.31151	2.11219	-0.0332166	0.967329	0.0259974	0.201358	1	0.974262
chrX.15564142.G.A	rs147311723	A	Severity	CAV	A	ACE2	278.11	Morbid obesity	endocrine/metabolic	2715	15352	2	0	0	0.234458	0.21927	1.24517	0.171616	0.201362	1	0.974262
chr9.30504351.C.T	rs17775810	TT genotype	Protective	CAV	T	LINC01242	296.2	Depression	mental disorders	6068	24058	3	0	0	0.577123	0.039006	1.03978	0.0305288	0.201362	1	0.974262
chr3.38894643.C.T	rs33985936	T	Severity	CAV	T	SCN11A	535.9	Gastritis and duodenitis, NOS	digestive	830	36049	3	0	0	0.847545	-0.0837279	0.919682	0.0655312	0.201362	1	0.974262
chr20.23046984.T.C	rs1042580	C	Severity	CAV	C	THBD	195	Cancer, suspected or other	neoplasms	293	20635	2	0	0	0.00577747	-0.119566	0.887306	0.0935808	0.201364	1	0.974262
chr9.21206606.C.G	rs28368148	G	Severity	CAV-FE	G	IFNA10	531	Peptic ulcer (excl. esophageal)	digestive	504	38426	3	0	0	0.34201	0.49745	1.64452	0.389341	0.201366	1	0.974262
chr16.57636629.G.A	rs7499679	A	Severity	CAV	A	ADGRG1	800.1	Fracture of neck of femur	injuries & poisonings	129	34709	3	0	0	1.70129	-0.196457	0.821637	0.153762	0.201367	1	0.974262
chr19.52830722.G.A	rs10411226	G	Severity	CAV	G	ZNF28	316	Substance addiction and disorders	mental disorders	1288	26590	3	0	0	1.76412	-0.0566241	0.944949	0.0443186	0.20137	1	0.974262
chr5.142872984.C.T	rs10039856	C	Severity	CAV	T	ARHGAP26	798	Malaise and fatigue	symptoms	4054	30307	3	0.00519821	63.39	5.46299	0.0384608	1.03921	0.030103	0.201376	1	0.974277
chr7.54580201.A.C	rs622568	C	Severity; Risk factor	CAV-FE	C	-	709	Diffuse diseases of connective tissue	dermatologic	531	31785	3	0	0	1.371	0.0931711	1.09765	0.0729252	0.201382	1	0.974285
chr7.117559590.ATCT.A	rs113993960	A	Severity	CAV	A	CFTR	766	Neuralgia, neuritis, and radiculitis NOS	symptoms	752	31935	3	0	0	0.117548	0.440892	1.55409	0.345095	0.201391	1	0.974289
chr17.9267091.C.T	rs34761447	C	Severity	CAV	T	STX8	250.4	Abnormal glucose	endocrine/metabolic	2655	26592	3	1.42291e-06	27.8955	2.77375	0.0829567	1.08649	0.0649318	0.201392	1	0.974289
chr8.40324459.C.A	rs11779911	C	Severity	CAV	A	SIRLNT	276.12	Hyposmolality and/or hyponatremia	endocrine/metabolic	344	32416	3	0.000805761	4.24395	2.08864	-0.114231	0.892052	0.0894119	0.201398	1	0.974289
chr1.109740350.G.T	rs1332018	T	Risk factor; Severity	CAV	G	GSTM3	362.26	Macular puckering of retina	sense organs	325	33686	3	0.0580329	68.2143	6.29214	-0.112678	0.893438	0.088197	0.2014	1	0.974289
chr21.41473456.A.G	rs17854725	G	Severity	CAV	A	TMPRSS2	350.1	Abnormal involuntary movements	neurological	213	11800	1	NA	NA	0	0.126383	1.13472	0.0989257	0.201406	1	0.974289
chr2.195519781.A.G	rs74417002	G	Severity	CAV	G	-	720	Spinal stenosis	musculoskeletal	584	33312	3	0.291562	74.2321	7.76161	0.192784	1.21262	0.150901	0.201407	1	0.974289
chr21.33252612.A.G	rs2236757	A	Severity	CAV-FE	A	IFNAR2	618.1	Prolapse of vaginal walls	genitourinary	201	37189	3	0.0126478	0	1.99545	-0.149471	0.861164	0.116998	0.201408	1	0.974289
chr1.35908500.C.T	rs2765013	C	Severity	CAV	T	AGO1	281	Other deficiency anemia	hematopoietic	342	28697	3	0	0	0.0437691	0.112131	1.11866	0.0877712	0.201413	1	0.974289
chr9.133251249.A.G	rs7849280	G	Protective	CAV	G	ABO	702.1	Actinic keratosis	dermatologic	382	27769	2	0	0	0.283383	-0.191832	0.825446	0.150158	0.201415	1	0.974289
chr4.67964168.T.A	rs720009	A	Possible functional consequences	FCP + IP	A	TMPRSS11A	250.6	Polyneuropathy in diabetes	endocrine/metabolic	740	26763	3	0	0	0.634143	0.120281	1.12781	0.0941553	0.201434	1	0.974308
chr21.41473456.A.G	rs17854725	G	Severity	CAV	A	TMPRSS2	605	Erectile dysfunction [ED]	genitourinary	492	11420	1	NA	NA	0	-0.0893542	0.914522	0.069946	0.201435	1	0.974308
chr10.43519603.G.T	rs10793436	G	Severity	CAV	T	-	702	Degenerative skin conditions and other dermatoses	dermatologic	782	24069	2	0.0267307	79.2319	4.81509	-0.071105	0.931364	0.0556609	0.201438	1	0.974308
chr19.50259161.A.G	rs1651553	G	Severity	CAV	A	MYH14	528.1	Stomatitis and mucositis	digestive	121	36617	3	0.0772676	50.3032	4.02441	-0.199516	0.819127	0.156181	0.201438	1	0.974308
chr9.87724615.A.G	rs3128509	A;G	Possible functional consequences	FCP + IP	A	CTSL	593.1	Gross hematuria	genitourinary	414	31291	3	0	0	1.4527	0.0974977	1.10241	0.0763222	0.201444	1	0.974308
chr17.45995618.A.G	rs112572874	G	Risk factor	CAV-FE	G	MAPT	798	Malaise and fatigue	symptoms	4074	30534	3	0.0027843	37.1238	3.18086	0.0446367	1.04565	0.0349422	0.201445	1	0.974308
chr17.45995618.A.G	rs112572874	G	Risk factor	CAV-FE	G	MAPT	700	Corns and callosities	dermatologic	421	35948	3	0.0671574	57.6451	4.72201	0.148211	1.15976	0.116022	0.20145	1	0.974308
chr22.49281538.G.A	rs62220604	G	Severity	CAV	A	-	530.11	GERD	digestive	6951	27174	3	7.98939e-06	41.5931	3.42425	0.0344172	1.03502	0.0269426	0.201451	1	0.974308
chr17.31410594.G.A	rs178840	G	Severity	CAV	G	RAB11FIP4	443.9	Peripheral vascular disease, unspecified	circulatory system	1581	19019	2	0	0	0.116116	-0.0526132	0.948747	0.041187	0.201453	1	0.974308
chr7.117642566.G.A	rs77010898	A	Severity	CAV	A	CFTR	443	Peripheral vascular disease	circulatory system	1874	25363	2	0	0	0.00243467	0.566664	1.76238	0.443603	0.201457	1	0.974308
chr14.74952741.A.G	rs2268616	G	Risk factor	CAV	G	PGF	110	Dermatophytosis / Dermatomycosis	infectious diseases	2872	30799	3	0	0	0.486715	0.0816414	1.08507	0.063912	0.20146	1	0.974308
chr19.35687796.G.A	rs77127536	A	Severity	CAV	A	TYMSP2	276	Disorders of fluid, electrolyte, and acid-base balance	endocrine/metabolic	2592	34103	3	0	0	1.53283	0.0532424	1.05469	0.0416804	0.201462	1	0.974308
chr5.86011821.T.G	rs4424029	G	Severity	CAV	G	-	427.22	Atrial flutter	circulatory system	339	29378	3	0.0945666	75.3791	8.1232	0.106723	1.11263	0.0835498	0.201476	1	0.974341
chr11.1219991.G.T	rs35705950	T	Protective	CAV	T	MUC5B	592.11	Acute cystitis	genitourinary	560	31660	3	0	0	0.270655	0.153802	1.16626	0.120407	0.201476	1	0.974341
chr13.112889041.C.T	rs9577175	T	Severity	CAV	T	ATP11A	745	Pain in joint	musculoskeletal	8664	24338	3	0	0	0.526391	0.0312549	1.03175	0.0244692	0.20149	1	0.974378
chr1.12192898.T.G	rs1061622	T	Severity	CAV-FE	G	TNFRSF1B	290.16	Vascular dementia	mental disorders	125	22744	2	0.022582	20.5609	1.25883	0.212173	1.23636	0.166109	0.201491	1	0.974378
chr20.50172836.A.G	rs6122883	G	Severity	CAV-FE	G	LINC01273	443.9	Peripheral vascular disease, unspecified	circulatory system	1942	32898	3	0.00377534	35.5465	3.10301	0.0513245	1.05266	0.0401826	0.201503	1	0.97438
chr10.52771466.C.T	rs1800451	T	Potential functional effect on protein	FCP + IP	T	MBL2	426.24	Atrioventricular block, complete	circulatory system	164	29482	3	0	0	1.1501	0.272019	1.31261	0.212968	0.201504	1	0.97438
chr1.90742957.A.C	rs2166172	C	Severity	CAV-FE	C	-	172.1	Melanomas of skin, dx or hx	neoplasms	132	27702	2	0.0434751	44.6298	1.80603	0.163567	1.1777	0.12806	0.201506	1	0.97438
chr2.45584979.T.C	-	HLA-A*02:02	Protective	IP	C	HLA-A	614	Inflammatory diseases of female pelvic organs	genitourinary	598	27734	2	0.0170419	58.0872	2.38591	-0.0838241	0.919593	0.0656276	0.201507	1	0.97438
chr22.24011037.T.C	rs11090305	C	Severity	CAV	C	-	199	Neoplasm of uncertain behavior	neoplasms	354	33047	3	0.0125484	35.3364	3.09293	0.113605	1.12031	0.0889442	0.201511	1	0.97438
chrX.15603134.G.A	rs7885856	G;A	Possible functional consequences	FCP + IP	A	ACE2	496	Chronic airway obstruction	respiratory	2136	29664	3	0	0	0.00350107	-0.122988	0.884274	0.0962921	0.201519	1	0.97438
chr14.72467521.C.T	rs12587980	T	Severity	CAV	T	RGS6	256	Ovarian dysfunction	endocrine/metabolic	442	34950	3	0	0	0.193513	0.0925867	1.09701	0.07249	0.20152	1	0.97438
chr5.124614711.G.T	rs4240376	G	Severity	CAV	T	-	288	Diseases of white blood cells	hematopoietic	468	34561	3	0	0	0.533204	0.101041	1.10632	0.0791107	0.201526	1	0.97438
chr2.162267541.C.T	rs1990760	T	Risk factor; Severity	CAV	C	IFIH1	271.3	Intestinal disaccharidase deficiencies and disaccharide malabsorption	endocrine/metabolic	714	12262	1	NA	NA	0	-0.0727573	0.929826	0.0569657	0.201527	1	0.97438
chr8.124324323.T.C	rs72711165	C	Severity	CAV-FE	C	TMEM65	277.7	Dysmetabolic syndrome X	endocrine/metabolic	227	36760	3	0	0	0.00842711	-0.917928	0.399346	0.718696	0.201527	1	0.97438
chr12.47879112.A.G	rs2228570	AG genotype	Severity	CAV	A	VDR	710.19	Unspecified osteomyelitis	musculoskeletal	175	32040	3	1.40514e-06	9.38095	2.20704	0.150197	1.16206	0.1176	0.201536	1	0.974394
chr3.1052111.C.G	rs1504061	G	Severity	CAV	G	-	269	Proteinuria	endocrine/metabolic	1532	36333	3	0	0	1.00085	0.0918456	1.0962	0.0719127	0.201538	1	0.974394
chr9.133257521.T.TC	rs8176719	TC	Severity; Risk factor	CAV-FE	TC	ABO	694	Dyschromia and Vitiligo	dermatologic	865	32273	3	0.00827558	49.2096	3.93775	0.0663274	1.06858	0.051933	0.201542	1	0.974394
chr6.31575324.G.A	rs361525	G	Severity	CAV-FE	A	TNF	316.1	Polyneuropathy due to drugs	mental disorders	100	32069	3	0	0	0.279382	-0.753034	0.470935	0.58962	0.201549	1	0.974394
chr17.45714244.T.C	rs113661667	C	Risk factor	CAV-FE	C	LINC02210-CRHR1	153.3	Malignant neoplasm of rectum, rectosigmoid junction, and anus	neoplasms	720	34508	3	1.17453e-06	40.0925	3.33848	0.0998662	1.10502	0.0781945	0.201549	1	0.974394
chr4.107694523.TG.T	rs70947091	T	Severity	CAV-FE	T	PAPSS1	272.12	Hyperglyceridemia	endocrine/metabolic	905	22791	3	0	0	1.18178	0.0714284	1.07404	0.0559283	0.201552	1	0.974394
chr9.33426577.A.G	rs10813976	G	Severity	CAV	G	-	271.3	Intestinal disaccharidase deficiencies and disaccharide malabsorption	endocrine/metabolic	4238	33141	3	0.00169771	29.5741	2.83987	-0.0410451	0.959786	0.0321388	0.20156	1	0.974403
chr2.36677870.C.A	rs6714112	C	Severity	CAV	A	-	792.1	Papanicolaou smear of cervix or vagina with atypical squamous cells	genitourinary	362	34698	3	0	0	0.503435	-0.149674	0.860988	0.117197	0.201561	1	0.974403
chr4.143999443.G.A	rs7683365	A	Risk factor	FCP + IP	A	GYPB	550.1	Inguinal hernia	digestive	612	32077	3	0	0	0.933318	-0.0891569	0.914702	0.0698125	0.20157	1	0.97443
chr15.90879313.T.C	rs8039305	C	Risk factor	CAV-FE	C	FURIN	038	Septicemia	infectious diseases	238	26645	2	0	0	0.211583	0.122763	1.13062	0.0961285	0.201577	1	0.974432
chr15.100233816.G.A	rs143434383	A	Risk factor	CAV	A	ADAMTS17	615	Endometriosis	genitourinary	154	36499	3	0	0	0.171945	0.763272	2.14528	0.597677	0.20158	1	0.974432
chr2.162044379.C.T	rs3788979	T	Risk factor	CAV	T	DPP4	165	Cancer within the respiratory system	neoplasms	311	38137	3	0	0	0.542885	-0.183173	0.832624	0.143434	0.201581	1	0.974432
chr13.23084699.A.G	rs1984162	G	Severity	CAV	G	-	599	Other symptoms/disorders or the urinary system	genitourinary	5129	28883	3	0	0	1.67011	0.0337148	1.03429	0.0264006	0.201586	1	0.974437
chr1.155066988.C.T	rs114301457	T	Severity	CAV	T	EFNA4	747	Cardiac and circulatory congenital anomalies	congenital anomalies	404	38713	3	0	0	0.00211771	0.928138	2.52979	0.726794	0.201592	1	0.974446
chr3.61768231.T.A	rs672699	A	Severity	CAV	T	PTPRG	427.12	Paroxysmal ventricular tachycardia	circulatory system	351	29483	3	0.0182831	44.801	3.62326	-0.108468	0.897207	0.0849404	0.201605	1	0.974478
chr17.42362183.A.G	rs744166	G	Risk factor; Severity	CAV	G	STAT3	726.1	Enthesopathy	musculoskeletal	962	22577	2	0	0	0.00397302	0.0625523	1.06455	0.0489844	0.201609	1	0.974478
chr2.195499753.A.C	rs73060484	C	Severity	CAV	C	-	695.41	Cutaneous lupus erythematosus	dermatologic	122	21015	2	0	0	0.331753	0.244661	1.27719	0.191595	0.201612	1	0.974478
chr4.143999443.G.A	rs7683365	A	Risk factor	FCP + IP	A	GYPB	465	Acute upper respiratory infections of multiple or unspecified sites	respiratory	3530	24960	3	0.00194582	35.3893	3.09546	0.0398786	1.04068	0.0312295	0.201619	1	0.974478
chr4.67964168.T.A	rs720009	A	Possible functional consequences	FCP + IP	A	TMPRSS11A	362.23	Cystoid macular degeneration of retina	sense organs	112	33439	3	0	0	0.123678	-0.357371	0.699513	0.279863	0.201621	1	0.974478
chr9.87724615.A.G	rs3128509	A;G	Possible functional consequences	FCP + IP	A	CTSL	793.2	NA	NA	137	38237	3	0.0390919	45.6679	3.68106	0.17232	1.18806	0.134949	0.201627	1	0.974478
chrX.15566297.A.G	rs4646179	G	Severity	CAV	G	ACE2	580.32	Nephritis and nephropathy with pathological lesion	genitourinary	153	32074	3	0.240515	4.60159	2.09647	0.422841	1.52629	0.33114	0.201628	1	0.974478
chr5.142872984.C.T	rs10039856	C	Severity	CAV	T	ARHGAP26	681	Superficial cellulitis and abscess	dermatologic	1674	33559	3	0.00441716	41.4269	3.41454	-0.0574709	0.944149	0.0450081	0.201637	1	0.974478
chr1.244873270.T.C	rs12130553	C	Severity	CAV	C	-	722	Intervertebral disc disorders	musculoskeletal	359	9458	1	NA	NA	0	0.0994064	1.10452	0.0778498	0.201638	1	0.974478
chr1.214663607.G.A	rs143976001	A	Severity	CAV	A	CENPF	345.3	Convulsions	neurological	520	23014	2	0	0	0.0379993	0.9429	2.56742	0.738435	0.201641	1	0.974478
chr1.173115604.T.G	rs17300100	G	Severity	CAV	G	-	514	Abnormal findings examination of lungs	respiratory	945	35621	3	0	0	1.61454	0.114542	1.12136	0.0897048	0.201644	1	0.974478
chr2.196087686.G.A	rs2176724	A	Severity	CAV	A	-	800.1	Fracture of neck of femur	injuries & poisonings	130	35171	3	0	0	1.45777	0.20516	1.22772	0.160673	0.201646	1	0.974478
chr10.43519603.G.T	rs10793436	G	Severity	CAV	G	-	250.24	Type 2 diabetes with neurological manifestations	endocrine/metabolic	444	5634	1	NA	NA	0	-0.0937985	0.910466	0.0734595	0.201647	1	0.974478
chr21.41473456.A.G	rs17854725	G	Severity	CAV	A	TMPRSS2	425.1	Primary/intrinsic cardiomyopathies	circulatory system	199	12757	1	NA	NA	0	0.131145	1.14013	0.102709	0.201649	1	0.974478
chr1.31151182.G.C	rs12083278	C	Severity	CAV	G	-	495	Asthma	respiratory	5280	27367	3	0.00125137	36.3026	3.13985	0.0312318	1.03172	0.0244601	0.201657	1	0.974501
chr3.27146807.G.A	rs17317135	G	Severity	CAV	A	NEK10	727	Other disorders of synovium, tendon, and bursa	musculoskeletal	1375	28743	3	0	0	0.941541	0.148351	1.15992	0.116188	0.201667	1	0.974501
chr14.74952741.A.G	rs2268616	G	Risk factor	CAV	G	PGF	218	Benign neoplasm of uterus	neoplasms	826	35859	3	0	0	0.726053	0.148497	1.16009	0.116303	0.201668	1	0.974501
chr14.74952741.A.G	rs2268616	G	Risk factor	CAV	G	PGF	218.1	Uterine leiomyoma	neoplasms	826	35859	3	0	0	0.726053	0.148497	1.16009	0.116303	0.201668	1	0.974501
chr1.46309111.A.G	rs41292543	G	Severity	CAV-FE	G	UQCRH	747.11	Cardiac shunt/ heart septal defect	congenital anomalies	146	38742	3	0	0	0.085568	-0.353679	0.7021	0.277011	0.201684	1	0.974561
chr10.89010241.T.C	rs982764	T	Severity	CAV-FE	C	FAS	112	Candidiasis	infectious diseases	1211	31189	3	0	0	0.223216	0.0581789	1.0599	0.0455677	0.201688	1	0.974563
chr8.38996464.C.A	rs7840270	C	Severity	CAV-FE	A	ADAM9	427	Cardiac dysrhythmias	circulatory system	4963	28871	3	0	0	1.10709	0.0309382	1.03142	0.0242323	0.201696	1	0.974568
chr12.6845711.C.T	rs5443	T	protective	CAV	T	CDCA3	569	Other disorders of intestine	digestive	509	27191	2	0	0	0.181983	-0.0849596	0.918549	0.0665444	0.201696	1	0.974568
chr2.216660263.A.C	rs2270360	A	Severity	CAV	C	IGFBP2	286	Coagulation defects	hematopoietic	573	32998	3	0	0	1.20593	-0.102351	0.902713	0.0801677	0.201704	1	0.974574
chr14.80203237.T.C	rs225014	C	Severity	CAV	C	DIO2	293.1	Swelling, mass, or lump in head and neck [Space-occupying lesion, intracranial NOS]	mental disorders	410	36911	3	0	0	0.679809	-0.0920399	0.912069	0.0720924	0.20171	1	0.974574
chr3.157438240.A.G	rs1840680	AG genotype)	Protective	CAV	A	PTX3	561	Symptoms involving digestive system	digestive	3360	28356	3	0	0	0.055135	-0.035059	0.965548	0.0274609	0.201713	1	0.974574
chr7.117559590.ATCT.A	rs113993960	A	Severity	CAV	A	CFTR	070.4	Chronic hepatitis	infectious diseases	327	27879	3	0	0	1.36775	0.588896	1.802	0.46127	0.201714	1	0.974574
chr6.31153649.G.A	rs143334143	A	Severity; Risk factor	CAV-FE	A	CCHCR1	350.2	Abnormality of gait	neurological	2650	33500	3	0.00290357	32.0943	2.94526	0.0686111	1.07102	0.0537425	0.201721	1	0.974574
chr9.117713024.A.G	rs4986790	G	Severity	CAV	G	TLR4	530.11	GERD	digestive	7166	28421	3	0	0	0.442998	-0.05245	0.948902	0.0410838	0.201722	1	0.974574
chr12.132489230.GC.G	rs56106917	G	Severity	CAV	G	FBRSL1	610.1	Cystic mastopathy	genitourinary	327	33356	3	0.00820063	27.7422	2.76787	0.112413	1.11898	0.0880533	0.201725	1	0.974574
chr3.1052111.C.G	rs1504061	G	Severity	CAV	G	-	292	Neurological disorders	mental disorders	1730	34886	3	0	0	0.985214	-0.0982313	0.906439	0.0769458	0.201733	1	0.974574
chr6.6924962.A.C	rs6933436	C	Severity	CAV	C	-	605	Erectile dysfunction [ED]	genitourinary	1640	32840	3	0	0	0.139879	-0.0539662	0.947464	0.0422725	0.201734	1	0.974574
chr17.9267091.C.T	rs34761447	C	Severity	CAV	T	STX8	627.1	Postmenopausal bleeding	genitourinary	558	31022	3	5.72968e-07	8.99518	2.19769	-0.217854	0.804243	0.170651	0.201742	1	0.974574
chr1.206773552.T.C	rs1800896	C	Severity	FCP	C	IL10	565	Anal and rectal conditions	digestive	1245	35824	3	0.00103403	12.2962	2.2804	0.0548036	1.05633	0.0429293	0.201743	1	0.974574
chr4.67964168.T.A	rs720009	A	Possible functional consequences	FCP + IP	A	TMPRSS11A	458.1	Orthostatic hypotension	circulatory system	159	36039	3	0	0	0.49949	-0.326156	0.721693	0.255492	0.20175	1	0.974574
chr1.230710048.A.G	rs699	G	Severity	CAV	A	AGT	803	Fracture of upper limb	injuries & poisonings	250	22909	2	0.0450557	52.7583	2.11678	0.127186	1.13563	0.0996307	0.201751	1	0.974574
chr9.87726001.C.A	rs41307457	C;A	Possible functional consequences	FCP + IP	A	CTSL	362.2	Degeneration of macula and posterior pole of retina	sense organs	710	33380	3	0	0	0.360358	-0.130629	0.877543	0.102329	0.201757	1	0.974574
chr19.50379362.T.C	rs1405655	C	Severity	CAV-FE	C	NR1H2	585.4	Chronic kidney disease, Stage I or II	genitourinary	412	24873	2	0.0226881	60.048	2.503	-0.0955246	0.908896	0.0748301	0.20176	1	0.974574
chr7.128954129.T.C	rs10488631	TCTA haplotype	Severity in European-Americans	CAV	C	IRF5	296.1	Bipolar	mental disorders	203	5869	1	NA	NA	0	0.378624	1.46027	0.296603	0.201767	1	0.974574
chr3.27146807.G.A	rs17317135	G	Severity	CAV	A	NEK10	722.6	Degeneration of intervertebral disc	musculoskeletal	428	32635	3	0	0	0.920814	-0.308743	0.734369	0.241861	0.201767	1	0.974574
chr14.102356233.A.G	rs11160678	G	Severity	CAV	G	CINP	380.4	Impacted cerumen	sense organs	781	35520	3	0.00566017	34.4194	3.04968	-0.0728645	0.929727	0.0570806	0.201771	1	0.974574
chr9.33426577.A.G	rs10813976	G	Severity	CAV	G	-	362.3	Other nondiabetic retinopathy	sense organs	229	33452	3	0.00141411	0	1.79827	-0.177545	0.837323	0.139088	0.201778	1	0.974574
chr2.127137039.A.G	rs744373	G	Severity	CAV	G	-	707	Chronic ulcer of skin	dermatologic	939	37738	3	0.00515505	36.4676	3.148	0.061757	1.0637	0.0483802	0.201781	1	0.974574
chr8.38996464.C.A	rs7840270	C	Severity	CAV-FE	A	ADAM9	736	Other acquired deformities of limbs	musculoskeletal	123	35145	3	0.052384	47.8998	3.83876	0.174142	1.19023	0.136423	0.201784	1	0.974574
chr12.47902438.G.T	rs11574024	T	Severity	CAV	T	VDR	110.11	Dermatophytosis of nail	infectious diseases	1899	31285	3	0	0	0.0827379	0.110531	1.11687	0.0865927	0.201798	1	0.974574
chr17.42362183.A.G	rs744166	G	Risk factor; Severity	CAV	G	STAT3	356	Hereditary and idiopathic peripheral neuropathy	neurological	303	27775	2	0	0	0.0593789	-0.109227	0.896527	0.0855717	0.201802	1	0.974574
chr5.174562335.T.A	rs2220543	T	Severity	CAV	A	SUMO2P6	300.1	Anxiety disorder	mental disorders	4623	24127	3	0.00407658	66.9467	6.05083	-0.0317798	0.96872	0.0248973	0.201803	1	0.974574
chr2.136948486.A.G	rs7605851	G	Severity	CAV-FE	G	THSD7B	365	Glaucoma	sense organs	2274	33969	3	0	0	0.669674	0.0686597	1.07107	0.0537906	0.201805	1	0.974574
chr17.49863303.C.T	rs77534576	T	Severity	CAV	T	-	250.3	Insulin pump user	endocrine/metabolic	2093	26915	3	0	0	0.139797	0.135983	1.14566	0.106535	0.201809	1	0.974574
chr16.16924042.C.A	rs1453512	A	Severity	CAV	C	-	244.2	Acquired hypothyroidism	endocrine/metabolic	904	30807	3	0	0	0.559096	-0.0725544	0.930015	0.0568424	0.201809	1	0.974574
chr21.41473715.C.A	rs2298661	A	Protective	CAV-FE	A	TMPRSS2	365	Glaucoma	sense organs	2258	33736	3	0	0	0.531145	-0.0515799	0.949728	0.0404107	0.201817	1	0.974574
chr22.49281538.G.A	rs62220604	G	Severity	CAV	A	-	291.4	Specific nonpsychotic mental disorders due to brain damage	mental disorders	194	33655	3	0	0	0.0859022	0.166822	1.18154	0.130701	0.201825	1	0.974574
chr12.8608014.A.G	rs11613792	A	Severity	CAV	G	AICDA	723	Other disorders of cervical region	musculoskeletal	174	30988	3	0	0	0.796094	-0.186489	0.829868	0.146109	0.201826	1	0.974574
chr8.73355963.T.C	rs2010843	C	Severity	CAV	C	RDH10-AS1	596.5	Functional disorders of bladder	genitourinary	358	24647	2	0	0	0.00807354	-0.121848	0.885283	0.0954655	0.201828	1	0.974574
chr11.88824823.A.G	rs10831496	G	Severity	CAV-FE	A	GRM5	601	Inflammatory diseases of prostate	genitourinary	221	23502	2	0.122326	79.3717	4.84771	-0.139924	0.869424	0.109629	0.201834	1	0.974574
chr7.117642566.G.A	rs77010898	A	Severity	CAV	A	CFTR	338	Pain	neurological	4494	22212	2	0	0	0.00206694	-0.596256	0.55087	0.467161	0.201835	1	0.974574
chr3.149000300.G.T	rs76488148	T	Severity	CAV	T	GYG1	530.11	GERD	digestive	7108	28099	3	0.00449417	55.8509	4.53011	0.0434885	1.04445	0.0340732	0.20184	1	0.974574
chr3.148742201.A.C	rs5186	C	Severity	CAV	C	AGTR1	709.2	Sicca syndrome	dermatologic	253	31930	3	0	0	0.659628	0.14314	1.15389	0.11215	0.20184	1	0.974574
chr4.111691870.C.T	rs112641600	C	Severity	CAV	T	-	496.21	Obstructive chronic bronchitis	respiratory	511	29188	3	0	0	0.731263	0.154925	1.16757	0.121386	0.201851	1	0.974574
chrX.15564667.C.T	rs2074192	T	Severity (T allele); Severity for males > 50 y.o (T allele); Protective (C allele); Protective (CT genotype)	CAV	T	ACE2	626.12	Excessive or frequent menstruation	genitourinary	716	31135	3	0	0	0.341425	-0.0764661	0.926384	0.0599126	0.201852	1	0.974574
chr21.41473715.C.A	rs2298661	A	Protective	CAV-FE	A	TMPRSS2	290	Delirium dementia and amnestic and other cognitive disorders	mental disorders	677	34778	3	0	0	1.21201	0.0940528	1.09862	0.0736926	0.201854	1	0.974574
chrX.15581240.G.A	rs147464721	A	Severity	CAV	A	ACE2	313.1	Attention deficit hyperactivity disorder	mental disorders	221	38356	3	0	0	0.000911147	1.37261	3.94565	1.07548	0.201857	1	0.974574
chr9.78543197.A.G	rs7027911	A	Severity	CAV	A	-	272.12	Hyperglyceridemia	endocrine/metabolic	243	8554	1	NA	NA	0	0.11953	1.12697	0.0936554	0.201858	1	0.974574
chr21.41464802.A.G	rs462574	A	Possible functional consequences	FCP + IP	A	TMPRSS2	578.2	Blood in stool	digestive	375	34046	3	0	0	0.412008	0.12597	1.13425	0.0987013	0.201859	1	0.974574
chr21.41660268.A.T	rs2252109	A	Severity	CAV	T	-	339	Other headache syndromes	neurological	206	11126	1	NA	NA	0	-0.127969	0.879881	0.100268	0.201859	1	0.974574
chr1.87162490.C.T	rs10873821	C	Severity	CAV	T	LINC01140	695	Erythematous conditions	dermatologic	1045	24432	2	0.0327291	83.9782	6.2415	-0.0643514	0.937675	0.0504214	0.20186	1	0.974574
chr12.47879112.A.G	rs2228570	AG genotype	Severity	CAV	A	VDR	362.3	Other nondiabetic retinopathy	sense organs	220	29297	3	0	0	0.6486	-0.144329	0.865603	0.113087	0.201861	1	0.974574
chrX.15603134.G.A	rs7885856	G;A	Possible functional consequences	FCP + IP	A	ACE2	803	Fracture of upper limb	injuries & poisonings	388	35251	3	0	0	0.793543	0.26191	1.29941	0.205217	0.201863	1	0.974574
chr6.52236941.T.C	rs763780	C	Protective	FCP	C	IL17F	426.91	Cardiac pacemaker in situ	circulatory system	458	29649	3	0	0	0.307728	-0.202357	0.816803	0.158555	0.201864	1	0.974574
chr12.106231175.T.A	rs12823094	A	Severity	CAV	A	-	550.5	Ventral hernia	digestive	613	34283	3	0.0037765	14.5985	2.34188	-0.10922	0.896533	0.0855789	0.201867	1	0.974574
chr1.230710048.A.G	rs699	G	Severity	CAV	G	AGT	426.91	Cardiac pacemaker in situ	circulatory system	204	10521	1	NA	NA	0	-0.138807	0.870396	0.108762	0.20187	1	0.974574
chr17.63488670.G.A	rs4343	G	Severity; Risk factor	CAV	A	ACE	771	Musculoskeletal symptoms referable to limbs	symptoms	253	12527	1	NA	NA	0	-0.119289	0.887551	0.0934719	0.201882	1	0.974616
chr10.28606315.C.T	rs12773860	T	Severity	CAV	T	WAC	747.11	Cardiac shunt/ heart septal defect	congenital anomalies	145	38275	3	0	0	0.0550462	-0.334371	0.715788	0.26201	0.201892	1	0.974627
chr9.117713024.A.G	rs4986790	G	Severity	CAV	G	TLR4	274.11	Gouty arthropathy	endocrine/metabolic	328	38155	3	0	0	0.0920053	-0.221468	0.801342	0.173542	0.201897	1	0.974627
chr2.112913801.G.T	rs3811046	T	Risk factor	CAV	G	IL37	420.2	Pericarditis	circulatory system	118	28649	2	0	0	0.0505083	-0.194577	0.823183	0.15247	0.201898	1	0.974627
chr1.161509955.A.G	rs1801274	G	Severity	CAV	G	FCGR2A	379	Other disorders of eye	sense organs	277	11576	1	NA	NA	0	-0.113092	0.893069	0.0886195	0.201903	1	0.974627
chr2.162044379.C.T	rs3788979	T	Risk factor	CAV	T	DPP4	340.1	Migrain with aura	neurological	344	32856	3	0	0	0.24509	-0.167555	0.84573	0.131298	0.201903	1	0.974627
chr1.161544752.A.C	rs396991	C	Severity	CAV-FE	C	FCGR3A	250.23	Type 2 diabetes with ophthalmic manifestations	endocrine/metabolic	655	25260	3	0	0	0.924956	0.0790969	1.08231	0.0619814	0.201906	1	0.974627
chr1.206773552.T.C	rs1800896	C	Severity	FCP	C	IL10	592.11	Acute cystitis	genitourinary	566	31983	3	0	0	0.500992	0.0816462	1.08507	0.06398	0.201913	1	0.97464
chr7.117652877.C.G	rs80034486	G	Severity	CAV	G	CFTR	569	Other disorders of intestine	digestive	509	27199	2	0	0	0.000828024	1.33311	3.79282	1.04468	0.201922	1	0.974641
chr13.23084699.A.G	rs1984162	G	Severity	CAV	G	-	519.9	Symptoms involving respiratory system and other chest symptoms	respiratory	125	38196	3	0	0	1.34028	-0.211261	0.809563	0.165553	0.201923	1	0.974641
chr13.33129529.C.G	rs34425674	G	Risk factor	CAV	G	STARD13	785	Abdominal pain	symptoms	6242	26710	3	0	0	0.484739	-0.124863	0.882618	0.0978487	0.201926	1	0.974641
chr11.114726432.A.T	rs1712779	T	Severity	CAV-FE	T	-	345.1	Epilepsy	neurological	221	35033	3	0.0699746	60.602	5.0764	0.137756	1.14769	0.107955	0.201937	1	0.974641
chr8.40324459.C.A	rs11779911	C	Severity	CAV	A	SIRLNT	218	Benign neoplasm of uterus	neoplasms	809	34639	3	1.94854e-06	0	1.50965	-0.0777953	0.925154	0.0609657	0.201938	1	0.974641
chr8.40324459.C.A	rs11779911	C	Severity	CAV	A	SIRLNT	218.1	Uterine leiomyoma	neoplasms	809	34639	3	1.94854e-06	0	1.50965	-0.0777953	0.925154	0.0609657	0.201938	1	0.974641
chr14.76832814.C.CT	rs34279101	CT	Severity	CAV	CT	LRRC74A	172.2	Other non-epithelial cancer of skin	neoplasms	526	27623	2	0	0	0.0314695	-0.11197	0.894071	0.0877476	0.201938	1	0.974641
chr11.126292948.C.T	rs8177374	T	Protective	CAV	T	TIRAP	380.4	Impacted cerumen	sense organs	793	36089	3	0	0	0.219659	-0.126385	0.881275	0.0990455	0.201944	1	0.974641
chr10.36988942.A.G	rs2091431	G	Severity	CAV	A	-	313	Pervasive developmental disorders	mental disorders	297	37854	3	0.100494	75.5229	8.17089	0.115387	1.12231	0.0904272	0.201949	1	0.974641
chr9.117713024.A.G	rs4986790	G	Severity	CAV	G	TLR4	695.42	Systemic lupus erythematosus	dermatologic	480	32069	3	0	0	0.404187	0.160852	1.17451	0.126057	0.201949	1	0.974641
chr1.46309111.A.G	rs41292543	G	Severity	CAV-FE	G	UQCRH	317	Alcohol-related disorders	mental disorders	920	32068	3	0	0	0.694464	-0.147841	0.862568	0.115865	0.201965	1	0.974688
chr19.50379362.T.C	rs1405655	C	Severity	CAV-FE	T	NR1H2	327	Sleep disorders	neurological	882	7392	1	NA	NA	0	-0.0646487	0.937397	0.0506676	0.201978	1	0.974688
chr4.69615987.C.T	rs7688383	T	Loss of smell and taste	CAV	T	UGT2A1	245.2	Chronic thyroiditis	endocrine/metabolic	877	30462	3	0	0	0.0757183	0.0659604	1.06818	0.0516959	0.20198	1	0.974688
chr4.69615987.C.T	rs7688383	T	Loss of smell and taste	CAV	T	UGT2A1	245.21	Chronic lymphocytic thyroiditis	endocrine/metabolic	877	30462	3	0	0	0.0757183	0.0659604	1.06818	0.0516959	0.20198	1	0.974688
chr9.87726151.C.T	rs41312184	C;T	Possible functional consequences	FCP + IP	T	CTSL	278	Overweight, obesity and other hyperalimentation	endocrine/metabolic	9140	25878	3	0	0	0.492921	0.0946953	1.09932	0.074217	0.201982	1	0.974688
chrX.15592465.T.A	rs73195521	A	Severity	CAV	A	ACE2	681	Superficial cellulitis and abscess	dermatologic	1690	33827	3	0	0	0.236049	0.673983	1.96204	0.528234	0.201985	1	0.974688
chr1.109740350.G.T	rs1332018	T	Risk factor; Severity	CAV	G	GSTM3	228	Hemangioma and lymphangioma, any site	neoplasms	441	38054	3	0	0	0.128259	0.0890937	1.09318	0.0698272	0.201985	1	0.974688
chr10.22439346.T.C	-	HLA-A*02:02	Protective	IP	C	HLA-A	512.8	Cough	respiratory	4673	22851	3	0	0	1.58841	-0.0757372	0.92706	0.0593594	0.201988	1	0.974688
chr17.49863303.C.T	rs77534576	T	Severity	CAV	T	-	740	Osteoarthrosis	musculoskeletal	5563	31078	3	0	0	0.624261	0.0896539	1.0938	0.0702682	0.201997	1	0.974688
chr12.112919388.G.A	rs10774671	A	Severity (A allele); Protective (G allele)	CAV-FE	G	OAS1	256.4	Polycystic ovaries	endocrine/metabolic	332	26287	2	0	0	0.000282182	0.107315	1.11328	0.084111	0.202	1	0.974688
chr18.69541156.T.C	rs12958013	T	Severity	CAV	C	DOK6	681	Superficial cellulitis and abscess	dermatologic	1654	32740	3	0.00625131	37.2231	3.18588	0.0837863	1.0874	0.0656698	0.202001	1	0.974688
chr20.50152518.G.A	rs6020298	A	Severity	CAV	G	PEDS1-UBE2V1	585.31	Renal dialysis	genitourinary	342	6975	1	NA	NA	0	-0.131984	0.876355	0.103446	0.202002	1	0.974688
chr17.35880776.C.T	rs2107538	T	Risk factor; Severity	FCP	T	CCL5	054	Herpes simplex	infectious diseases	1226	27841	3	0.0116291	63.8194	5.52783	0.0604728	1.06234	0.0473991	0.202019	1	0.974751
chr12.47844974.A.G	rs731236	AG and AA genotype	Severity	CAV	G	VDR	350	Abnormal movement	neurological	3342	33462	3	0	0	1.60144	0.0367637	1.03745	0.0288167	0.202034	1	0.974755
chr9.21131628.G.C	rs12236000	G	Severity	CAV	C	-	722	Intervertebral disc disorders	musculoskeletal	1463	33119	3	0	0	1.71682	-0.0851269	0.918396	0.0667261	0.202038	1	0.974755
chr1.90742957.A.C	rs2166172	C	Severity	CAV-FE	C	-	442.11	Abdominal aortic aneurysm	circulatory system	411	33189	3	0	0	1.2855	-0.106221	0.899226	0.0832611	0.202039	1	0.974755
chr4.166008836.A.T	rs17047200	TT genotype	Severity (TT genotype)*Conflicting; Risk factor (AA genotype)*Conflicting	CAV	T	TLL1	700	Corns and callosities	dermatologic	415	35066	3	0.000493971	14.285	2.33331	-0.112151	0.893909	0.0879098	0.202042	1	0.974755
chr15.60845514.G.A	rs17303202	A	Risk factor; Severity	CAV-FE	A	RORA	296.1	Bipolar	mental disorders	791	24311	3	0	0	0.285765	-0.0758124	0.92699	0.0594266	0.20205	1	0.974755
chr5.32750877.T.C	rs1173773	C	Protective	CAV	C	NPR3	528	Diseases of the oral soft tissues, excluding lesions specific for gingiva and tongue	digestive	273	28122	2	0.0263489	58.9735	2.43745	0.113082	1.11972	0.0886411	0.202053	1	0.974755
chr16.57636629.G.A	rs7499679	A	Severity	CAV	A	ADGRG1	587	Kidney replaced by transpant	genitourinary	401	31611	3	0	0	1.34797	0.0996411	1.10477	0.0781061	0.202056	1	0.974755
chr8.38996464.C.A	rs7840270	C	Severity	CAV-FE	A	ADAM9	277.5	Other disorders of lipoid metabolism	endocrine/metabolic	220	35870	3	0.0234235	42.8155	3.49745	-0.13211	0.876244	0.103559	0.20206	1	0.974755
chr1.155197995.A.G	rs41264915	A	Severity	CAV-FE	G	THBS3	334	Degenerative disease of the spinal cord	neurological	218	34982	3	0.0590047	49.9632	3.99706	0.165145	1.17956	0.129454	0.202062	1	0.974755
chr4.5820150.T.C	rs3774881	T	Severity	CAV	C	CRMP1	317.11	Alcoholic liver damage	mental disorders	176	22706	2	0	0	0.350156	0.15634	1.16922	0.122553	0.202065	1	0.974755
chr4.5820150.T.C	rs3774881	T	Severity	CAV	C	CRMP1	197	Chemotherapy	neoplasms	954	24387	2	0	0	0.125221	-0.0737534	0.928901	0.0578148	0.202067	1	0.974755
chr10.8988345.A.T	rs71481792	A	Severity	CAV	T	-	454.11	Varicose veins of lower extremity, symptomtic	circulatory system	1130	31337	3	0	0	0.503953	0.0664953	1.06876	0.0521253	0.202068	1	0.974755
chr3.149000300.G.T	rs76488148	T	Severity	CAV	T	GYG1	740.1	Osteoarthritis; localized	musculoskeletal	3730	30779	3	0.0031202	29.1029	2.82099	0.0560591	1.05766	0.0439445	0.202069	1	0.974755
chr8.97128242.T.C	rs7817272	C	Severity	CAV	C	CPQ	727	Other disorders of synovium, tendon, and bursa	musculoskeletal	1385	29372	3	0	0	1.70587	-0.0571848	0.94442	0.044827	0.20207	1	0.974755
chr4.143996657.T.C	rs6840234	C	Protective	FCP + IP	T	GYPB	697	Sarcoidosis	dermatologic	377	24951	3	0	0	0.230042	0.0966167	1.10144	0.0757395	0.202081	1	0.97479
chr1.31151182.G.C	rs12083278	C	Severity	CAV	G	-	474.2	Chronic tonsillitis and adenoiditis	respiratory	103	24674	3	0	0	0.662045	0.194878	1.21516	0.152769	0.202085	1	0.974794
chr9.87726151.C.T	rs41312184	C;T	Possible functional consequences	FCP + IP	T	CTSL	368.4	Visual field defects	sense organs	114	35456	3	0	0	0.000670045	0.674371	1.9628	0.528664	0.202092	1	0.974807
chr11.320836.C.T	rs34481144	T	Severity	CAV	T	IFITM3	202.2	Non-Hodgkins lymphoma	neoplasms	233	36788	3	0.000157857	0	1.65226	-0.14684	0.863432	0.115116	0.202102	1	0.974834
chr21.41464802.A.G	rs462574	A	Possible functional consequences	FCP + IP	A	TMPRSS2	282	Hereditary hemolytic anemias	hematopoietic	311	29108	3	0	0	1.02453	-0.150952	0.859889	0.11834	0.202105	1	0.974834
chr10.43519603.G.T	rs10793436	G	Severity	CAV	T	-	291.4	Specific nonpsychotic mental disorders due to brain damage	mental disorders	147	24628	2	0	0	0.0666885	0.154157	1.16667	0.120854	0.202112	1	0.974834
chr4.186082920.C.T	rs3775291	T	Risk factor; Severity	CAV-FE	T	TLR3	420.3	Endocarditis	circulatory system	131	37730	3	0.165333	68.3601	6.32113	0.195177	1.21553	0.153018	0.202125	1	0.974834
chr4.24511798.A.G	rs73246461	G	Severity	CAV	G	-	478	Throat pain	respiratory	152	25895	3	0	0	0.899309	-0.212869	0.808262	0.166888	0.202125	1	0.974834
chr4.44416575.T.C	rs35540967	C	Severity	CAV	C	KCTD8	642	Hypertension complicating pregnancy, childbirth, and the puerperium	pregnancy complications	164	38898	3	0	0	1.08455	0.319709	1.37673	0.250651	0.202127	1	0.974834
chr8.16932640.T.C	rs118072448	T	Severity	CAV	C	-	426.31	Right bundle branch block	circulatory system	136	29186	3	0	0	0.312313	0.305916	1.35787	0.239838	0.202129	1	0.974834
chr11.88824823.A.G	rs10831496	G	Severity	CAV-FE	A	GRM5	530.13	Barrett's esophagus	digestive	138	17551	2	0	0	0.214678	-0.178173	0.836798	0.139689	0.202133	1	0.974834
chr6.31575324.G.A	rs361525	G	Severity	CAV-FE	A	TNF	261.4	Vitamin D deficiency	endocrine/metabolic	8664	25272	3	0.000729437	0	1.99846	0.0528023	1.05422	0.0413974	0.202133	1	0.974834
chr8.40324459.C.A	rs11779911	C	Severity	CAV	A	SIRLNT	090	Sexually transmitted infections (not HIV or hepatitis)	infectious diseases	860	35863	3	0.00583534	36.7656	3.16283	0.0721969	1.07487	0.0566033	0.202136	1	0.974834
chr11.2872637.A.G	rs10766439	A	Severity	CAV	A	-	509.1	Respiratory failure	respiratory	210	35689	3	0.0514542	54.1845	4.36533	-0.151566	0.859361	0.11883	0.202137	1	0.974834
chr2.36677870.C.A	rs6714112	C	Severity	CAV	A	-	705.3	Hidradenitis	dermatologic	152	20939	2	0	0	0.00681382	-0.232019	0.792931	0.181909	0.202144	1	0.974841
chrX.15587729.C.T	rs4646140	T	Severity	CAV	T	ACE2	428.4	Heart failure with preserved EF [Diastolic heart failure]	circulatory system	765	34116	3	2.04907e-06	20.2808	2.5088	0.157934	1.17109	0.123826	0.202149	1	0.974841
chr9.78543197.A.G	rs7027911	A	Severity	CAV	G	-	760	Back pain	symptoms	5595	16965	2	0.00013205	6.89461	1.07405	0.032533	1.03307	0.0255074	0.202156	1	0.974841
chr17.8109899.C.T	rs151256885	T	Severity	CAV	T	ALOXE3	276.4	Acid-base balance disorder	endocrine/metabolic	199	33972	3	0	0	0.202056	-0.527666	0.58998	0.413723	0.202165	1	0.974841
chr6.160716758.G.A	rs4252187	A	Potential functional effect on protein	FCP + IP	A	PLG	345	Epilepsy, recurrent seizures, convulsions	neurological	916	35058	3	0	0	0.00409056	0.928617	2.53101	0.72813	0.202187	1	0.974841
chr4.67963885.A.G	rs17088850	G	Possible functional consequences	FCP + IP	G	TMPRSS11A	427.21	Atrial fibrillation	circulatory system	328	6952	1	NA	NA	0	0.136291	1.14602	0.106868	0.202192	1	0.974841
chr14.74952741.A.G	rs2268616	G	Risk factor	CAV	G	PGF	634	Miscarriage; stillbirth	pregnancy complications	237	37748	3	0	0	0.0795787	0.253662	1.28874	0.198901	0.202198	1	0.974841
chr17.45995618.A.G	rs112572874	G	Risk factor	CAV-FE	G	MAPT	379	Other disorders of eye	sense organs	1076	33659	3	0	0	0.245339	0.0826177	1.08613	0.0647823	0.202199	1	0.974841
chr10.8988345.A.T	rs71481792	A	Severity	CAV	T	-	401.3	Other hypertensive complications	circulatory system	481	21526	3	1.13969e-06	0	1.9495	0.104247	1.10987	0.0817424	0.2022	1	0.974841
chr1.169597075.C.T	rs6127	T	Severity in males	CAV	C	SELP	622	Polyp of female genital organs	genitourinary	305	38039	3	0	0	0.829176	0.115468	1.1224	0.0905413	0.202201	1	0.974841
chr15.60810211.C.T	rs341419	T	Severity	CAV-FE	T	RORA	618.2	Uterine/Uterovaginal prolapse	genitourinary	195	37771	3	0	0	0.244539	0.156559	1.16948	0.122762	0.202201	1	0.974841
chr6.18015216.C.T	rs140247774	T	Severity	CAV	T	-	345	Epilepsy, recurrent seizures, convulsions	neurological	912	34764	3	0.0878037	56.2074	4.56698	0.173055	1.18893	0.135697	0.202202	1	0.974841
chr12.47844974.A.G	rs731236	AG and AA genotype	Severity	CAV	G	VDR	038	Septicemia	infectious diseases	361	36099	3	0.0101897	28.7539	2.80717	-0.105823	0.899584	0.0829789	0.202204	1	0.974841
chr17.49863303.C.T	rs77534576	T	Severity	CAV	T	-	204.4	Multiple myeloma	neoplasms	169	38309	3	0.486474	18.5362	2.45508	0.430643	1.53825	0.337684	0.202208	1	0.974841
chr17.15965007.C.T	rs8081547	T	Risk factor	FCP + IP	T	ADORA2B	473.3	Paralysis/spasm of vocal cords or larynx	respiratory	114	25350	3	0	0	0.987013	0.211978	1.23612	0.166222	0.202213	1	0.974841
chr3.27146807.G.A	rs17317135	G	Severity	CAV	A	NEK10	800	Fracture of lower limb	injuries & poisonings	386	34497	3	0	0	0.592625	0.258059	1.29442	0.202359	0.20222	1	0.974841
chr10.52340585.A.T	rs1441121	T	Severity	CAV	A	-	599	Other symptoms/disorders or the urinary system	genitourinary	4986	27784	3	0.000238747	37.318	3.19071	-0.0334263	0.967126	0.026212	0.202227	1	0.974841
chr3.126118894.C.T	rs1868132	T	Severity	CAV	T	ALDH1L1	200	Myeloproliferative disease	neoplasms	155	28976	2	0.19238	66.3691	2.97346	-0.274027	0.760312	0.214884	0.202228	1	0.974841
chr10.36988942.A.G	rs2091431	G	Severity	CAV	A	-	110.1	Dermatophytosis	infectious diseases	2687	30967	3	6.38282e-06	13.6484	2.31611	0.0416809	1.04256	0.0326852	0.202231	1	0.974841
chr15.60810211.C.T	rs341419	T	Severity	CAV-FE	T	RORA	592.11	Acute cystitis	genitourinary	553	31216	3	7.72023e-07	4.98715	2.10498	-0.101659	0.903338	0.0797189	0.202233	1	0.974841
chr15.60902209.A.G	rs4774377	G	Risk factor	CAV-FE	G	RORA	627.3	Postmenopausal atrophic vaginitis	genitourinary	610	30588	3	5.089e-06	18.9209	2.46673	0.0800375	1.08333	0.0627644	0.202236	1	0.974841
chr3.126118894.C.T	rs1868132	T	Severity	CAV	T	ALDH1L1	276.14	Hypopotassemia	endocrine/metabolic	498	26216	2	0.0238978	49.5858	1.98357	0.126398	1.13473	0.0991197	0.202238	1	0.974841
chr2.196087686.G.A	rs2176724	A	Severity	CAV	A	-	337	Disorders of the autonomic nervous system	neurological	129	35004	3	0	0	1.20559	-0.217962	0.804156	0.170926	0.202244	1	0.974841
chr5.132485305.G.A	rs17622656	A	Risk factor	FCP + IP	A	IRF1	578.8	Hemorrhage of rectum and anus	digestive	1055	34131	3	0	0	0.036812	0.0697152	1.0722	0.0546712	0.202249	1	0.974841
chr3.148742201.A.C	rs5186	C	Severity	CAV	C	AGTR1	395.2	Nonrheumatic aortic valve disorders	circulatory system	966	34862	3	1.53335e-06	40.9424	3.38652	-0.0756232	0.927165	0.0593051	0.202255	1	0.974841
chr22.24011037.T.C	rs11090305	C	Severity	CAV	C	-	619.1	Noninflammatory disorders of ovary, fallopian tube, and broad ligament	genitourinary	106	32421	3	0	0	0.528014	0.202066	1.22393	0.158465	0.202259	1	0.974841
chr5.123497022.T.C	rs62377777	T	Severity	CAV	C	-	610.8	Other specified benign mammary dysplasias	genitourinary	110	33272	3	0	0	1.08724	0.197933	1.21888	0.155226	0.202262	1	0.974841
chrX.12885540.A.T	rs179008	T	Severity; Risk factor	CAV	T	TLR7	577.3	Cyst and pseudocyst of pancreas	digestive	189	37538	3	0	0	0.075198	0.182504	1.20022	0.143126	0.202265	1	0.974841
chr17.16948873.A.G	rs34557412	G	Severity	CAV	G	TNFRSF13B	372	Disorders of conjunctiva	sense organs	267	33624	3	0	0	0.914521	0.757606	2.13316	0.59415	0.20227	1	0.974841
chr3.141689849.A.G	rs6440031	G	Severity	CAV	A	LINC02618	743.9	Osteopenia or other disorder of bone and cartilage	musculoskeletal	199	30898	3	0	0	1.51409	0.244813	1.27738	0.191995	0.202274	1	0.974841
chr6.12216733.A.G	rs10755709	A	Severity	CAV	G	-	724.8	Other symptoms referable to back	musculoskeletal	245	31922	3	0	0	0.568467	0.1217	1.12942	0.0954443	0.202278	1	0.974841
chr17.15965007.C.T	rs8081547	T	Risk factor	FCP + IP	T	ADORA2B	334	Degenerative disease of the spinal cord	neurological	212	33346	3	0	0	1.23403	-0.17996	0.835304	0.141135	0.202279	1	0.974841
chr17.45995618.A.G	rs112572874	G	Risk factor	CAV-FE	G	MAPT	560.4	Other intestinal obstruction	digestive	118	28379	3	0	0	0.83196	0.214056	1.23869	0.167876	0.202281	1	0.974841
chr12.47879112.A.G	rs2228570	AG genotype	Severity	CAV	A	VDR	290.16	Vascular dementia	mental disorders	122	20240	2	0	0	0.369527	0.188089	1.20694	0.147512	0.202281	1	0.974841
chr4.143999443.G.A	rs7683365	A	Risk factor	FCP + IP	A	GYPB	727.1	Synovitis and tenosynovitis	musculoskeletal	691	25814	3	0	0	0.502504	0.0843263	1.08798	0.0661342	0.202282	1	0.974841
chr1.35908500.C.T	rs2765013	C	Severity	CAV	T	AGO1	512.1	Wheezing	respiratory	411	22619	3	0.00154809	0	1.42523	-0.105076	0.900256	0.0824091	0.202289	1	0.974841
chr11.71456403.G.T	rs12785878	G	Severity	CAV	G	NADSYN1	271	Disorders of carbohydrate transport and metabolism	endocrine/metabolic	722	12320	1	NA	NA	0	-0.0778743	0.925081	0.0610755	0.202291	1	0.974841
chr12.57108399.C.T	rs324011	T	Risk factor; Severity	CAV	T	STAT6	365.2	Primary angle-closure glaucoma	sense organs	148	33782	3	0.0442887	43.5747	3.54451	-0.175961	0.838651	0.138004	0.202293	1	0.974841
chrX.15599938.A.G	rs2106809	G	Severity	CAV	G	ACE2	155	Cancer of liver and intrahepatic bile duct	neoplasms	326	36779	3	0.0499232	47.9262	3.8407	-0.163696	0.849	0.128386	0.202299	1	0.974841
chr2.36677870.C.A	rs6714112	C	Severity	CAV	A	-	686	Other local infections of skin and subcutaneous tissue	dermatologic	296	33522	3	0	0	1.40893	-0.164874	0.848001	0.12931	0.2023	1	0.974841
chrX.15602217.T.C	rs190509934	C	Protective	CAV	C	ACE2	420.2	Pericarditis	circulatory system	181	37729	3	0	0	0.736403	0.73654	2.0887	0.577668	0.202301	1	0.974841
chr4.153687301.A.G	rs1898830	G	Severity; Risk factor	CAV	G	TLR2	250.14	Type 1 diabetes with neurological manifestations	endocrine/metabolic	123	26763	3	0	0	0.914315	0.178411	1.19532	0.139928	0.202303	1	0.974841
chr6.158608455.C.T	rs117665206	T	Severity	CAV	T	TMEM181	276.4	Acid-base balance disorder	endocrine/metabolic	200	34280	3	0	0	0.596679	0.722535	2.05965	0.566689	0.202305	1	0.974841
chr14.74952741.A.G	rs2268616	G	Risk factor	CAV	G	PGF	800	Fracture of lower limb	injuries & poisonings	391	34573	3	0	0	0.388934	-0.262444	0.769169	0.205838	0.202307	1	0.974841
chr2.167953627.G.A	rs7595310	A	Severity	CAV-FE	A	STK39	290.1	Dementias	mental disorders	484	26259	2	0	0	0.683447	-0.100089	0.904757	0.0785017	0.202314	1	0.974841
chr2.216660263.A.C	rs2270360	A	Severity	CAV	C	IGFBP2	244.5	Congenital hypothyroidism	endocrine/metabolic	144	28658	3	0	0	1.05943	-0.195769	0.822202	0.153546	0.202315	1	0.974841
chr20.1135233.C.T	rs141024057	T	Severity	CAV	T	PSMF1	286.81	Primary hypercoagulable state	hematopoietic	203	27298	2	0	0	0.000244463	1.31587	3.72799	1.03207	0.202316	1	0.974841
chr3.149000300.G.T	rs76488148	T	Severity	CAV	T	GYG1	512.2	Painful respiration	respiratory	275	22850	3	0.016841	25.5606	2.68675	-0.205468	0.814266	0.161156	0.202321	1	0.974841
chr1.206773552.T.C	rs1800896	C	Severity	FCP	C	IL10	367.1	Myopia	sense organs	384	34690	3	0.0468855	71.8363	7.10133	0.096246	1.10103	0.0754896	0.202324	1	0.974841
chrX.12885540.A.T	rs179008	T	Severity; Risk factor	CAV	T	TLR7	411	Ischemic Heart Disease	circulatory system	4431	32098	3	0	0	0.941087	0.0486193	1.04982	0.0381341	0.202325	1	0.974841
chr21.41473715.C.A	rs2298661	A	Protective	CAV-FE	A	TMPRSS2	253.1	Pituitary hyperfunction	endocrine/metabolic	118	34796	3	0.03902	34.1889	3.039	0.198131	1.21912	0.155405	0.202331	1	0.974841
chrX.15599938.A.G	rs2106809	G	Severity	CAV	G	ACE2	180.3	Cervical intraepithelial neoplasia [CIN] [Cervical dysplasia]	neoplasms	373	35018	3	3.71368e-07	18.839	2.46424	-0.123242	0.884049	0.0966663	0.202336	1	0.974841
chr17.63488670.G.A	rs4343	G	Severity; Risk factor	CAV	G	ACE	415.1	Acute pulmonary heart disease	circulatory system	494	24836	2	0.00412498	27.2377	1.37434	-0.0934712	0.910764	0.0733153	0.202337	1	0.974841
chr14.55263686.C.T	rs10140801	T	Severity	CAV-FE	T	FBXO34-AS1	365.1	Open-angle glaucoma	sense organs	185	26021	2	0	0	0.113503	-0.141451	0.868098	0.110949	0.202338	1	0.974841
chr1.155066988.C.T	rs114301457	T	Severity	CAV	T	EFNA4	743	Osteoporosis, osteopenia and pathological fracture	musculoskeletal	2657	34778	3	1.14474	50.4755	4.03841	0.492516	1.63643	0.386312	0.202338	1	0.974841
chr17.42362183.A.G	rs744166	G	Risk factor; Severity	CAV	G	STAT3	281.1	Megaloblastic anemia	hematopoietic	189	23077	2	0	0	0.717424	0.137764	1.1477	0.108058	0.20234	1	0.974841
chr8.16932640.T.C	rs118072448	T	Severity	CAV	C	-	338.2	Chronic pain	neurological	5909	28360	3	0	0	0.797302	0.0689097	1.07134	0.0540509	0.202344	1	0.974841
chr2.162267541.C.T	rs1990760	T	Risk factor; Severity	CAV	T	IFIH1	707.3	Chronic ulcer of unspecified site	dermatologic	165	24619	2	0.0745642	59.9536	2.4971	-0.176255	0.838404	0.138253	0.202352	1	0.974865
chr4.143999443.G.A	rs7683365	A	Risk factor	FCP + IP	A	GYPB	561.1	NA	NA	1997	30335	3	0	0	1.51069	0.0493346	1.05057	0.0386989	0.202368	1	0.974868
chr14.74952741.A.G	rs2268616	G	Risk factor	CAV	G	PGF	626.11	Absent or infrequent menstruation	genitourinary	570	30827	3	2.51927e-06	48.6371	3.89386	0.183831	1.20181	0.1442	0.202368	1	0.974868
chr14.80203237.T.C	rs225014	C	Severity	CAV	C	DIO2	578	Gastrointestinal hemorrhage	digestive	1686	33358	3	0.00456221	51.9497	4.16231	-0.0463525	0.954705	0.0363601	0.202374	1	0.974868
chrX.12885540.A.T	rs179008	T	Severity; Risk factor	CAV	T	TLR7	285.2	Anemia of chronic disease	hematopoietic	733	28399	3	0	0	0.134433	-0.109987	0.895846	0.0862815	0.202399	1	0.974868
chr4.166008836.A.T	rs17047200	TT genotype	Severity (TT genotype)*Conflicting; Risk factor (AA genotype)*Conflicting	CAV	T	TLL1	288.2	Elevated white blood cell count	hematopoietic	434	33715	3	0	0	0.307586	0.111418	1.11786	0.087404	0.2024	1	0.974868
chr12.112919388.G.A	rs10774671	A	Severity (A allele); Protective (G allele)	CAV-FE	A	OAS1	428.3	Heart failure with reduced EF [Systolic or combined heart failure]	circulatory system	401	7763	1	NA	NA	0	0.0960655	1.10083	0.0753609	0.202401	1	0.974868
chr3.146517122.G.A	rs343320	A	Severity	CAV-FE	A	PLSCR1	426.32	Left bundle branch block	circulatory system	127	29453	3	0	0	0.0793487	0.305	1.35663	0.239265	0.202403	1	0.974868
chr5.157106730.T.C	rs35960726	C	Severity	CAV	C	HAVCR2	706.2	Sebaceous cyst	dermatologic	458	33139	3	0	0	0.00275316	0.928026	2.52951	0.728019	0.202406	1	0.974868
chr22.43928847.C.G	rs738409	G	Protective*Conflicting; Severity*Conflicting	CAV	G	PNPLA3	395	Heart valve disorders	circulatory system	1799	34317	3	0	0	1.4701	0.0530963	1.05453	0.0416537	0.202413	1	0.974868
chr6.160731787.C.T	rs4252128	T	Potential functional effect on protein	FCP + IP	T	PLG	291.4	Specific nonpsychotic mental disorders due to brain damage	mental disorders	202	35092	3	0.0702229	0	1.28901	0.442398	1.55644	0.347061	0.202415	1	0.974868
chr6.41534945.A.C	rs1886814	C	Severity	CAV-FE	C	FOXP4-AS1	743	Osteoporosis, osteopenia and pathological fracture	musculoskeletal	2653	34643	3	0.00687256	29.2047	2.82505	-0.0720581	0.930477	0.0565295	0.202416	1	0.974868
chr9.87726001.C.A	rs41307457	C;A	Possible functional consequences	FCP + IP	A	CTSL	110.1	Dermatophytosis	infectious diseases	2685	31110	3	0	0	0.104432	0.0623328	1.06432	0.0489002	0.202418	1	0.974868
chr3.101705614.T.C	rs11919389	C	Risk factor	CAV	C	PDCL3P4	626.13	Irregular menstrual cycle	genitourinary	689	31298	3	0.0204029	58.0431	4.7668	0.0808214	1.08418	0.0634046	0.202418	1	0.974868
chr9.133251249.A.G	rs7849280	G	Protective	CAV	G	ABO	245	Thyroiditis	endocrine/metabolic	959	31189	3	0	0	1.48851	0.100893	1.10616	0.0791506	0.202418	1	0.974868
chr21.41465040.G.A	rs17001042	A	Possible functional consequences	FCP + IP	A	TMPRSS2	528.1	Stomatitis and mucositis	digestive	123	37280	3	0.110168	0	1.64514	0.370883	1.44901	0.290962	0.202422	1	0.974868
chr12.52726315.TC.T	rs5798227	T	Risk factor	CAV	TC	-	694.2	Other dyschromia	dermatologic	796	32337	3	0	0	0.0650206	0.106857	1.11278	0.0838322	0.202431	1	0.974868
chr11.26675470.T.G	rs10835056	G	Severity	CAV	T	SLC5A12	771	Musculoskeletal symptoms referable to limbs	symptoms	1292	34483	3	0	0	0.0489231	0.0532978	1.05474	0.0418139	0.202435	1	0.974868
chr1.156125675.T.C	rs581342	C	Severity	CAV	C	LMNA	580	Nephritis; nephrosis; renal sclerosis	genitourinary	481	24758	2	0.0120577	36.0875	1.56464	-0.124474	0.882961	0.0976539	0.202436	1	0.974868
chr21.41465040.G.A	rs17001042	A	Possible functional consequences	FCP + IP	A	TMPRSS2	198.6	Secondary malignancy of bone	neoplasms	152	35206	3	0.0748166	0	1.12965	-0.443852	0.641561	0.348218	0.202437	1	0.974868
chr2.127137039.A.G	rs744373	G	Severity	CAV	G	-	429	Ill-defined descriptions and complications of heart disease	circulatory system	1005	34108	3	0.00200722	21.0073	2.53188	0.0598949	1.06172	0.0469897	0.202438	1	0.974868
chr7.54580201.A.C	rs622568	C	Severity; Risk factor	CAV-FE	C	-	586.2	Cyst of kidney, acquired	genitourinary	487	31953	3	0	0	0.770173	-0.0995254	0.905267	0.0780824	0.202444	1	0.974868
chr21.41470664.C.T	rs61735794	T	Risk factor	CAV	T	TMPRSS2	281.11	Pernicious anemia	hematopoietic	139	29283	3	0	0	0.00233201	0.499123	1.64728	0.391588	0.202446	1	0.974868
chr9.21206606.C.G	rs28368148	G	Severity	CAV-FE	G	IFNA10	564.8	NA	NA	172	38746	3	0	0	0.572773	0.754643	2.12685	0.592057	0.202447	1	0.974868
chr13.19647239.G.A	rs191299359	A	Severity	CAV	A	MPHOSPH8	272.1	Hyperlipidemia	endocrine/metabolic	13325	23083	3	0	0	0.221787	-0.715629	0.488884	0.561453	0.20245	1	0.974868
chrX.15596127.G.T	rs146598386	T	Severity	CAV	T	ACE2	790.6	Other abnormal blood chemistry	symptoms	3056	32753	3	0	0	0.267016	-0.290254	0.748073	0.227723	0.202453	1	0.974868
chr11.26675470.T.G	rs10835056	G	Severity	CAV	T	SLC5A12	429.3	Symptoms involving cardiovascular system	circulatory system	659	33795	3	0	0	1.74459	-0.0756039	0.927183	0.0593162	0.202454	1	0.974868
chr7.117611595.T.G	rs150212784	G	Severity	CAV	G	CFTR	302	Sexual and gender identity disorders	mental disorders	217	18484	2	0	0	0.00110002	1.33508	3.80029	1.04748	0.202463	1	0.974868
chr11.320836.C.T	rs34481144	T	Severity	CAV	T	IFITM3	697	Sarcoidosis	dermatologic	517	30976	3	0	0	0.241414	0.102672	1.10813	0.0805553	0.20247	1	0.974868
chr21.41509390.C.G	rs12626358	G	Possible functional consequences	FCP + IP	G	TMPRSS2	465	Acute upper respiratory infections of multiple or unspecified sites	respiratory	3956	27889	3	0	0	1.19152	0.0387857	1.03955	0.0304311	0.202472	1	0.974868
chr1.35908500.C.T	rs2765013	C	Severity	CAV	T	AGO1	809	Fracture of unspecified bones	injuries & poisonings	460	34482	3	0.015553	38.4576	3.24979	-0.101136	0.90381	0.0793524	0.20248	1	0.974868
chr6.31575254.G.A	rs1800629	A	Risk factor*Conflicting; Severity*Conflicting; Protective*Conflicting	CAV-FE	A	TNF	726.4	Calcaneal spur; Exostosis NOS	musculoskeletal	108	18404	2	0.0408439	30.0412	1.42941	0.276603	1.31864	0.217026	0.202481	1	0.974868
chr13.33129529.C.G	rs34425674	G	Risk factor	CAV	G	STARD13	509	Respiratory failure, insufficiency, arrest	respiratory	262	36753	3	0	0	0.00219512	0.460657	1.58512	0.361437	0.202481	1	0.974868
chr17.27263807.T.C	rs60811869	C	Severity	CAV	C	-	447.7	Aortic ectasia	circulatory system	160	33296	3	3.46841e-06	0	1.58736	0.361851	1.43599	0.283918	0.202489	1	0.974868
chr11.320836.C.T	rs34481144	T	Severity	CAV	T	IFITM3	287.3	Thrombocytopenia	hematopoietic	790	34544	3	0	0	0.320765	-0.0811485	0.922057	0.0636722	0.202496	1	0.974868
chr9.30504351.C.T	rs17775810	TT genotype	Protective	CAV	T	LINC01242	740.12	Osteoarthrosis, localized, secondary	musculoskeletal	150	30773	3	0	0	1.09657	-0.249879	0.778895	0.196067	0.202502	1	0.974868
chr21.41494374.C.T	rs114363287	T	Risk factor	CAV	T	TMPRSS2	381	Otitis media and Eustachian tube disorders	sense organs	285	23459	2	0	0	0.00225668	0.912476	2.49048	0.715975	0.202503	1	0.974868
chr5.142872984.C.T	rs10039856	C	Severity	CAV	T	ARHGAP26	261	Vitamin deficiency	endocrine/metabolic	9352	25064	3	0.000923045	35.9765	3.12385	0.0284692	1.02888	0.0223386	0.202507	1	0.974868
chr8.38996464.C.A	rs7840270	C	Severity	CAV-FE	A	ADAM9	277.51	Lipoprotein disorders	endocrine/metabolic	193	35870	3	0.0077383	27.585	2.76186	-0.141395	0.868146	0.110947	0.202507	1	0.974868
chr14.35401887.C.T	rs696	CC genotype	Severity	CAV	C	NFKBIA	440	Atherosclerosis	circulatory system	163	7930	1	NA	NA	0	-0.153263	0.857904	0.120259	0.202507	1	0.974868
chr3.157438240.A.G	rs1840680	AG genotype)	Protective	CAV	A	PTX3	592.1	Cystitis	genitourinary	692	31932	3	0.0410217	71.2863	6.96531	-0.0754637	0.927313	0.0592137	0.202512	1	0.974868
chr22.49281538.G.A	rs62220604	G	Severity	CAV	A	-	070.9	Hepatitis NOS	infectious diseases	113	26763	3	0	0	0.762067	-0.244711	0.78293	0.192017	0.202513	1	0.974868
chr12.112919388.G.A	rs10774671	A	Severity (A allele); Protective (G allele)	CAV-FE	A	OAS1	761	Cervicalgia	symptoms	572	8122	1	NA	NA	0	-0.0808043	0.922374	0.0634045	0.202513	1	0.974868
chrX.15564175.T.C	rs41303171	C	Severity; Risk factor	CAV	C	ACE2	456	Chronic venous insufficiency [CVI]	circulatory system	1186	32005	3	0	0	1.13297	-0.49323	0.610651	0.387032	0.202525	1	0.974868
chr10.8988345.A.T	rs71481792	A	Severity	CAV	T	-	586.2	Cyst of kidney, acquired	genitourinary	484	31444	3	0	0	1.47407	-0.104388	0.900875	0.0819125	0.202525	1	0.974868
chr5.131995059.C.T	rs56162149	T	Severity	CAV-FE	C	ACSL6	599.4	Urinary incontinence	genitourinary	393	6493	1	NA	NA	0	-0.115345	0.891058	0.0905105	0.202526	1	0.974868
chr15.60902209.A.G	rs4774377	G	Risk factor	CAV-FE	G	RORA	246.7	Abnormal results of function study of thyroid	endocrine/metabolic	126	30446	3	0	0	0.803064	0.167557	1.18241	0.131483	0.202534	1	0.974868
chr8.73355963.T.C	rs2010843	C	Severity	CAV	T	RDH10-AS1	585.4	Chronic kidney disease, Stage I or II	genitourinary	111	11584	1	NA	NA	0	-0.174046	0.840258	0.136576	0.202537	1	0.974868
chr6.30887474.G.A	rs4618569	AG genotype	Severity	CAV	A	DDR1	189.21	Malignant neoplasm of bladder	neoplasms	120	38964	3	0	0	0.142523	-0.202606	0.8166	0.158988	0.20254	1	0.974868
chr17.42362183.A.G	rs744166	G	Risk factor; Severity	CAV	G	STAT3	573.3	Hepatomegaly	digestive	194	24738	2	0.00629005	18.3019	1.22402	-0.139579	0.869724	0.109532	0.202549	1	0.974868
chr13.102695866.A.G	rs599976	G	Severity	CAV-FE	G	METTL21C	514.2	Solitary pulmonary nodule	respiratory	1278	36243	3	0.00317567	26.8139	2.73276	-0.0800307	0.923088	0.0628027	0.20255	1	0.974868
chr17.63488670.G.A	rs4343	G	Severity; Risk factor	CAV	G	ACE	250.6	Polyneuropathy in diabetes	endocrine/metabolic	658	16367	2	0	0	0.00186606	0.0791979	1.08242	0.0621501	0.202557	1	0.974868
chr19.35687796.G.A	rs77127536	A	Severity	CAV	A	TYMSP2	277.5	Other disorders of lipoid metabolism	endocrine/metabolic	222	36599	3	0.0124844	18.0428	2.4403	0.167971	1.1829	0.131815	0.202559	1	0.974868
chr8.73355963.T.C	rs2010843	C	Severity	CAV	C	RDH10-AS1	613.7	Other signs and symptoms in breast	genitourinary	111	24067	2	0	0	0.306277	-0.216182	0.805588	0.169651	0.202564	1	0.974868
chr15.90879313.T.C	rs8039305	C	Risk factor	CAV-FE	T	FURIN	327	Sleep disorders	neurological	830	6931	1	NA	NA	0	0.0866687	1.09054	0.0680142	0.202566	1	0.974868
chr22.49281538.G.A	rs62220604	G	Severity	CAV	A	-	446	Polyarteritis nodosa and allied conditions	circulatory system	201	31940	3	2.94261e-07	0	1.4983	-0.185879	0.830374	0.145871	0.202569	1	0.974868
chr18.69541156.T.C	rs12958013	T	Severity	CAV	C	DOK6	209	Neuroendocrine tumors	neoplasms	185	37923	3	0	0	0.692742	-0.248091	0.780289	0.194693	0.20257	1	0.974868
chr21.41473456.A.G	rs17854725	G	Severity	CAV	G	TMPRSS2	313	Pervasive developmental disorders	mental disorders	114	24965	2	0	0	0.000446982	0.175008	1.19126	0.137343	0.202577	1	0.974868
chr4.188627868.CTCT.C	rs1734523522	C	Severity	CAV	C	LINC01060	724	Other and unspecified disorders of back	musculoskeletal	669	32863	3	0.0146595	28.6701	2.80387	-0.124589	0.882859	0.0977757	0.20258	1	0.974868
chr16.78590128.A.G	rs72803978	A	Severity	CAV	G	WWOX	282	Hereditary hemolytic anemias	hematopoietic	313	29172	3	0.143211	43.2175	3.52221	0.317785	1.37408	0.249393	0.20258	1	0.974868
chr9.78543197.A.G	rs7027911	A	Severity	CAV	A	-	770	Myalgia and myositis unspecified	symptoms	125	13164	1	NA	NA	0	0.164309	1.17858	0.128947	0.202581	1	0.974868
chr1.31151182.G.C	rs12083278	C	Severity	CAV	G	-	707	Chronic ulcer of skin	dermatologic	899	35036	3	1.72645e-06	6.24813	2.13329	-0.0704589	0.931966	0.0552963	0.20259	1	0.974868
chr11.320772.A.G	rs12252	G	Severity; Risk factor	CAV	G	IFITM3	535	Gastritis and duodenitis	digestive	1072	34500	3	0	0	0.0973739	-0.0817611	0.921492	0.0641663	0.202591	1	0.974868
chr5.32750877.T.C	rs1173773	C	Protective	CAV	C	NPR3	276.12	Hyposmolality and/or hyponatremia	endocrine/metabolic	304	26125	2	0.013682	47.962	1.92167	0.109692	1.11593	0.0860884	0.202598	1	0.974868
chr4.5820150.T.C	rs3774881	T	Severity	CAV	T	CRMP1	585.31	Renal dialysis	genitourinary	302	5809	1	NA	NA	0	-0.124478	0.882958	0.0976935	0.202605	1	0.974868
chr1.155066988.C.T	rs114301457	T	Severity	CAV	T	EFNA4	689	Disorder of skin and subcutaneous tissue NOS	dermatologic	645	36917	3	0	0	0.00429992	0.932381	2.54055	0.731768	0.202611	1	0.974868
chr3.27146807.G.A	rs17317135	G	Severity	CAV	A	NEK10	789	Nausea and vomiting	symptoms	1449	34600	3	0	0	0.784949	-0.169611	0.843993	0.133119	0.202615	1	0.974868
chr1.169597075.C.T	rs6127	T	Severity in males	CAV	C	SELP	078	Viral warts & HPV	infectious diseases	1134	27989	3	0	0	1.80516	0.0622333	1.06421	0.048844	0.20262	1	0.974868
chr5.86011821.T.G	rs4424029	G	Severity	CAV	G	-	430	Intracranial hemorrhage	circulatory system	205	35631	3	0	0	0.27242	0.132357	1.14152	0.103882	0.202625	1	0.974868
chr7.54580201.A.C	rs622568	C	Severity; Risk factor	CAV-FE	C	-	624.9	stress incontinence, female	genitourinary	559	37545	3	0	0	0.455726	0.0911027	1.09538	0.0715033	0.202626	1	0.974868
chr3.101705614.T.C	rs11919389	C	Risk factor	CAV	C	PDCL3P4	614.5	Inflammatory disease of cervix, vagina, and vulva	genitourinary	871	36436	3	0.0079127	41.2285	3.40301	-0.0715803	0.930921	0.056181	0.202627	1	0.974868
chr1.214663607.G.A	rs143976001	A	Severity	CAV	A	CENPF	707.1	Decubitus ulcer	dermatologic	187	24713	2	0	0	0.000631629	1.36281	3.90715	1.06963	0.20263	1	0.974868
chr9.78543197.A.G	rs7027911	A	Severity	CAV	G	-	355.1	Chronic pain syndrome	neurological	497	22863	2	0	0	0.466467	-0.0946351	0.909705	0.0742788	0.202645	1	0.974868
chr11.14893332.A.G	rs10741657	G	Severity	CAV	A	CYP2R1	333	Extrapyramidal disease and abnormal movement disorders	neurological	437	35077	3	0	0	0.0345294	-0.0975625	0.907046	0.076578	0.202653	1	0.974868
chr5.32750877.T.C	rs1173773	C	Protective	CAV	C	NPR3	519	Other diseases of respiratory system, not elsewhere classified	respiratory	245	28807	2	0	0	0.975759	-0.123297	0.884001	0.0967797	0.202666	1	0.974868
chr9.87724615.A.G	rs3128509	A;G	Possible functional consequences	FCP + IP	A	CTSL	560.2	Impaction of intestine	digestive	211	27766	3	0.40113	80.0777	10.039	0.140919	1.15133	0.110613	0.202668	1	0.974868
chr8.73355963.T.C	rs2010843	C	Severity	CAV	C	RDH10-AS1	722.9	Other and unspecified disc disorder	musculoskeletal	119	21505	2	0	0	0.147198	-0.200308	0.818479	0.15723	0.202671	1	0.974868
chr9.87725456.A.T	rs56952354	A;T	Possible functional consequences	FCP + IP	T	CTSL	740	Osteoarthrosis	musculoskeletal	3888	23871	2	0	0	0.273264	-0.143633	0.866206	0.112743	0.202672	1	0.974868
chr3.126118894.C.T	rs1868132	T	Severity	CAV	T	ALDH1L1	345.12	Partial epilepsy	neurological	106	26634	2	0	0	0.145881	-0.316379	0.728783	0.24834	0.202672	1	0.974868
chr4.111691870.C.T	rs112641600	C	Severity	CAV	T	-	375	Disorders of lacrimal system	sense organs	101	33158	3	0	0	0.749107	0.364127	1.43926	0.285821	0.202675	1	0.974868
chr1.196673103.G.A	rs800292	A	Severity	CAV	A	CFH	578.8	Hemorrhage of rectum and anus	digestive	770	26021	2	0	0	0.645162	-0.0724986	0.930067	0.056908	0.202677	1	0.974868
chr2.162044379.C.T	rs3788979	T	Risk factor	CAV	T	DPP4	429.3	Symptoms involving cardiovascular system	circulatory system	653	33403	3	0	0	0.649108	0.109591	1.11582	0.0860242	0.202678	1	0.974868
chr4.67964168.T.A	rs720009	A	Possible functional consequences	FCP + IP	A	TMPRSS11A	433.1	Occlusion and stenosis of precerebral arteries	circulatory system	669	35658	3	0	0	0.307643	0.141204	1.15166	0.110839	0.20268	1	0.974868
chr21.41473715.C.A	rs2298661	A	Protective	CAV-FE	A	TMPRSS2	261.4	Vitamin D deficiency	endocrine/metabolic	8578	25018	3	0	0	1.0564	-0.0294793	0.970951	0.02314	0.202681	1	0.974868
chr20.1135233.C.T	rs141024057	T	Severity	CAV	T	PSMF1	071	Human immunodeficiency virus [HIV] disease	infectious diseases	1854	21822	2	0	0	0.000753607	-1.31256	0.269131	1.03031	0.202684	1	0.974868
chr12.47844974.A.G	rs731236	AG and AA genotype	Severity	CAV	G	VDR	764	Sciatica	symptoms	1930	32028	3	0	0	1.31068	0.0463467	1.04744	0.0363806	0.202684	1	0.974868
chr5.1211624.A.G	rs76067074	G	Severity	CAV-FE	G	SLC6A19	345.3	Convulsions	neurological	613	34372	3	0.132705	38.9897	3.27813	-0.224256	0.79911	0.176033	0.202684	1	0.974868
chrX.15587729.C.T	rs4646140	T	Severity	CAV	T	ACE2	172.11	Melanomas of skin	neoplasms	121	27856	2	4.20415	77.6844	4.48117	0.989059	2.6887	0.776386	0.202689	1	0.974868
chrX.15589409.C.T	rs148771870	T	interindividual clinical variability; may destabilize ACE2 protein structure	CAV-FE	T	ACE2	452.2	Deep vein thrombosis [DVT]	circulatory system	771	32006	3	0	0	0.00256656	1.35951	3.89428	1.06718	0.20269	1	0.974868
chrX.15602217.T.C	rs190509934	C	Protective	CAV	C	ACE2	306.9	Tension headache	mental disorders	217	24351	3	0	0	0.000872159	0.669446	1.95316	0.525501	0.202692	1	0.974868
chr19.35687796.G.A	rs77127536	A	Severity	CAV	A	TYMSP2	278.11	Morbid obesity	endocrine/metabolic	3078	25759	3	0	0	0.135671	0.0499881	1.05126	0.0392404	0.202701	1	0.974868
chr13.73984368.C.T	rs12871414	C	Severity	CAV	T	KLF12	782.3	Edema	symptoms	2138	34022	3	0.000447371	0	1.88194	-0.0545074	0.946951	0.0427883	0.202704	1	0.974868
chr8.16932640.T.C	rs118072448	T	Severity	CAV	C	-	783	Fever of unknown origin	symptoms	641	36660	3	0.0570313	50.7201	4.05845	0.169861	1.18514	0.133342	0.202706	1	0.974868
chr17.42362183.A.G	rs744166	G	Risk factor; Severity	CAV	A	STAT3	338.2	Chronic pain	neurological	1786	6568	1	NA	NA	0	-0.0542089	0.947234	0.0425541	0.202706	1	0.974868
chr5.157106730.T.C	rs35960726	C	Severity	CAV	C	HAVCR2	269	Proteinuria	endocrine/metabolic	1548	36570	3	0.111943	20.8089	2.52554	0.616979	1.85332	0.484332	0.202707	1	0.974868
chr4.67963489.G.A	rs6552134	G	Possible functional consequences	FCP + IP	A	TMPRSS11A	008.5	Bacterial enteritis	infectious diseases	119	8989	1	NA	NA	0	-0.218568	0.803669	0.171578	0.202709	1	0.974868
chr6.147217556.A.G	rs116898161	G	Severity	CAV	G	STXBP5	070.4	Chronic hepatitis	infectious diseases	328	27983	3	0	0	0.2381	0.329217	1.38988	0.258438	0.202709	1	0.974868
chr9.81442264.TCAG.T	rs1826292621	T	Severity	CAV	T	-	286.2	Encounter for long-term (current) use of anticoagulants	hematopoietic	547	35931	3	0.0109399	23.7555	2.62314	0.111321	1.11775	0.0873887	0.202712	1	0.974868
chr11.126292948.C.T	rs8177374	T	Protective	CAV	T	TIRAP	977	Personal history of allergy to medicinal agents	injuries & poisonings	754	37032	3	0	0	0.904521	0.115394	1.12232	0.0905879	0.202722	1	0.974868
chr1.155175305.G.A	rs7528026	A	Severity	CAV	A	TRIM46	281.1	Megaloblastic anemia	hematopoietic	244	29253	3	0	0	0.100563	0.382757	1.46632	0.300479	0.202726	1	0.974868
chrX.15592465.T.A	rs73195521	A	Severity	CAV	A	ACE2	401.1	Essential hypertension	circulatory system	15514	22002	3	0	0	0.000447555	-0.43137	0.649618	0.338646	0.202732	1	0.974868
chr9.30504351.C.T	rs17775810	TT genotype	Protective	CAV	T	LINC01242	599.5	Frequency of urination and polyuria	genitourinary	2378	28615	3	0	0	0.66654	-0.0576755	0.943956	0.0452787	0.202738	1	0.974868
chr10.52340585.A.T	rs1441121	T	Severity	CAV	A	-	214.1	Lipoma of skin and subcutaneous tissue	neoplasms	184	36000	3	0	0	1.31951	-0.168029	0.845329	0.131913	0.202738	1	0.974868
chr1.20166359.C.T	rs72663004	T	Severity	CAV	T	PLA2G2C	588.2	Secondary hyperparathyroidism (of renal origin)	genitourinary	464	32102	3	0	0	0.572259	0.199434	1.22071	0.156569	0.202742	1	0.974868
chr17.34252769.A.G	rs1024611	G	Risk factor	CAV	G	CCL2	743.11	Osteoporosis NOS	musculoskeletal	2383	34718	3	0.00219936	25.1214	2.67099	0.0461547	1.04724	0.0362345	0.202742	1	0.974868
chr2.195499753.A.C	rs73060484	C	Severity	CAV	C	-	727	Other disorders of synovium, tendon, and bursa	musculoskeletal	1376	29167	3	0	0	1.56965	0.0796693	1.08293	0.0625457	0.202743	1	0.974868
chr11.88824823.A.G	rs10831496	G	Severity	CAV-FE	A	GRM5	401.1	Essential hypertension	circulatory system	12182	12517	2	0	0	0.0590221	0.0315635	1.03207	0.0247795	0.202743	1	0.974868
chr1.155197995.A.G	rs41264915	A	Severity	CAV-FE	G	THBS3	198.1	Secondary malignancy of lymph nodes	neoplasms	113	35140	3	0	0	0.421107	0.229959	1.25855	0.180535	0.202748	1	0.974868
chr5.157106730.T.C	rs35960726	C	Severity	CAV	C	HAVCR2	350.2	Abnormality of gait	neurological	2649	33478	3	0.0516321	0	1.81941	0.445701	1.56158	0.349915	0.202755	1	0.974868
chr7.128938247.T.G	rs10488631	TCTA haplotype	Severity in European-Americans	CAV	T	IRF5	362.6	Peripheral retinal degenerations	sense organs	133	21274	2	0	0	0.916326	-0.162833	0.849733	0.127839	0.202757	1	0.974868
chr4.67963489.G.A	rs6552134	G	Possible functional consequences	FCP + IP	G	TMPRSS11A	090	Sexually transmitted infections (not HIV or hepatitis)	infectious diseases	632	28360	2	0	0	0.0593769	-0.0814061	0.921819	0.0639114	0.202758	1	0.974868
chrX.15596127.G.T	rs146598386	T	Severity	CAV	T	ACE2	525	Other diseases of the teeth and supporting structures	digestive	218	36813	3	0	0	0.00125944	1.3266	3.7682	1.0415	0.202758	1	0.974868
chr17.45422978.G.C	rs1230082	G	Severity	CAV	G	ARHGAP27	871	Open wounds of extremities	injuries & poisonings	162	28262	2	0	0	0.264479	0.146236	1.15747	0.11481	0.202761	1	0.974868
chr12.47844974.A.G	rs731236	AG and AA genotype	Severity	CAV	G	VDR	724	Other and unspecified disorders of back	musculoskeletal	676	33326	3	0	0	1.01726	-0.0764546	0.926395	0.0600247	0.202763	1	0.974868
chr10.8988345.A.T	rs71481792	A	Severity	CAV	T	-	300	Anxiety disorders	mental disorders	5224	23866	3	0	0	1.36893	0.0335521	1.03412	0.026342	0.202767	1	0.974868
chr9.4329170.T.C	rs3895472	C	Severity	CAV	T	GLIS3	947	Urticaria	dermatologic	471	30321	3	0.0388977	54.1219	4.35938	0.124182	1.13222	0.0974977	0.202774	1	0.974868
chr17.49863303.C.T	rs77534576	T	Severity	CAV	T	-	280.2	Iron deficiency anemia secondary to blood loss (chronic)	hematopoietic	1121	29258	3	0	0	1.11455	0.162011	1.17587	0.127198	0.202774	1	0.974868
chr4.67910402.G.A	rs4860265	G	Possible functional consequences	FCP + IP	G	TMPRSS11A	272.12	Hyperglyceridemia	endocrine/metabolic	895	22469	3	0.0209783	68.0841	6.26647	0.064852	1.067	0.0509169	0.202776	1	0.974868
chr10.22439346.T.C	-	HLA-A*02:02	Protective	IP	C	HLA-A	599.5	Frequency of urination and polyuria	genitourinary	2383	28647	3	0.00945109	23.8649	2.62691	0.0926565	1.09708	0.0727485	0.202786	1	0.974868
chr1.155133406.T.G	rs4971066	G	Risk factor	CAV	G	EFNA1	172.1	Melanomas of skin, dx or hx	neoplasms	132	27508	2	1.24314	81.1302	5.29946	-0.254852	0.775031	0.200095	0.202787	1	0.974868
chr17.34252769.A.G	rs1024611	G	Risk factor	CAV	G	CCL2	355.1	Chronic pain syndrome	neurological	601	35345	3	0	0	0.421741	-0.0862828	0.917335	0.0677446	0.202789	1	0.974868
chrX.15561454.T.C	rs142017934	C	Severity	CAV	C	ACE2	253	Disorders of the pituitary gland and its hypothalamic control	endocrine/metabolic	389	35136	3	0	0	0.00219751	0.932549	2.54098	0.732189	0.202789	1	0.974868
chrX.15564667.C.T	rs2074192	T	Severity (T allele); Severity for males > 50 y.o (T allele); Protective (C allele); Protective (CT genotype)	CAV	T	ACE2	282	Hereditary hemolytic anemias	hematopoietic	310	29046	3	0.0290936	49.3303	3.94713	-0.123827	0.883533	0.0972258	0.202805	1	0.974901
chr10.52771475.C.T	rs1800450	T	Severity	CAV	T	MBL2	504	Other alveolar and parietoalveolar pneumonopathy	respiratory	429	36816	3	0	0	0.183209	-0.14567	0.864443	0.114377	0.202807	1	0.974901
chr10.43519603.G.T	rs10793436	G	Severity	CAV	G	-	627	Menopausal and postmenopausal disorders	genitourinary	440	6997	1	NA	NA	0	-0.0954381	0.908975	0.0749361	0.202808	1	0.974901
chr5.142872984.C.T	rs10039856	C	Severity	CAV	T	ARHGAP26	721	Spondylosis and allied disorders	musculoskeletal	2248	33083	3	0	0	1.27502	-0.0509239	0.950351	0.0399849	0.202813	1	0.974901
chrX.15564667.C.T	rs2074192	T	Severity (T allele); Severity for males > 50 y.o (T allele); Protective (C allele); Protective (CT genotype)	CAV	T	ACE2	172.11	Melanomas of skin	neoplasms	121	27617	2	0	0	0.0141822	-0.196055	0.821967	0.153941	0.202814	1	0.974901
chr22.19963748.G.A	rs4680	A	Risk factor	FCP	A	COMT	427.9	Palpitations	circulatory system	2383	29639	3	0.000388662	23.6454	2.61936	-0.0403321	0.96047	0.0316694	0.202828	1	0.974907
chr10.36988942.A.G	rs2091431	G	Severity	CAV	A	-	370	Keratitis	sense organs	193	33186	3	0	0	1.27349	0.143197	1.15396	0.112441	0.202829	1	0.974907
chr13.22495675.AG.A	rs10714879	A	Severity	CAV	AG	-	593.1	Gross hematuria	genitourinary	315	23982	2	0.0155757	43.8788	1.78186	0.118143	1.12541	0.0927683	0.20283	1	0.974907
chr1.87162490.C.T	rs10873821	C	Severity	CAV	T	LINC01140	275.6	Hypercalcemia	endocrine/metabolic	484	28275	2	0	0	0.0917087	-0.0946349	0.909705	0.0743095	0.202833	1	0.974907
chr7.128954129.T.C	rs10488631	TCTA haplotype	Severity in European-Americans	CAV	C	IRF5	110.1	Dermatophytosis	infectious diseases	881	7129	1	NA	NA	0	-0.250747	0.778219	0.196893	0.202833	1	0.974907
chr7.117559590.ATCT.A	rs113993960	A	Severity	CAV	A	CFTR	706.8	Other specified diseases of sebaceous glands	dermatologic	1291	33031	3	0	0	1.08324	0.405143	1.49952	0.318135	0.202843	1	0.974922
chr17.45714244.T.C	rs113661667	C	Risk factor	CAV-FE	C	LINC02210-CRHR1	180	Cervical cancer and dysplasia	neoplasms	419	34911	3	0.0171343	10.1378	2.22563	0.136288	1.14601	0.107019	0.202843	1	0.974922
chr4.188627868.CTCT.C	rs1734523522	C	Severity	CAV	C	LINC01060	564	Functional digestive disorders	digestive	1028	27968	3	0	0	1.21843	-0.104462	0.900809	0.0820296	0.202852	1	0.974924
chr17.35880776.C.T	rs2107538	T	Risk factor; Severity	FCP	T	CCL5	433.31	Transient cerebral ischemia	circulatory system	647	35721	3	0	0	1.0772	-0.0832035	0.920164	0.0653378	0.202864	1	0.974924
chr7.22548762.C.T	rs13227460	T	Severity	CAV	T	STEAP1B	573.2	Liver replaced by transplant	digestive	209	32096	3	0	0	0.436803	0.163736	1.1779	0.128579	0.202868	1	0.974924
chr17.45714244.T.C	rs113661667	C	Risk factor	CAV-FE	C	LINC02210-CRHR1	555.1	Regional enteritis	digestive	564	28318	3	9.00773e-07	0	1.81662	0.0993497	1.10445	0.0780188	0.202874	1	0.974924
chr10.36988942.A.G	rs2091431	G	Severity	CAV	A	-	590	Pyelonephritis	genitourinary	204	31554	3	0	0	0.402851	0.139651	1.14987	0.109669	0.202881	1	0.974924
chr5.86011821.T.G	rs4424029	G	Severity	CAV	G	-	433.21	Cerebral artery occlusion, with cerebral infarction	circulatory system	1105	35631	3	0	0	1.30002	-0.0621975	0.939697	0.0488449	0.202888	1	0.974924
chr2.6013310.G.A	rs73910904	A	Risk factor	CAV	A	-	287.3	Thrombocytopenia	hematopoietic	803	36022	3	0	0	0.283704	0.209479	1.23304	0.164508	0.202888	1	0.974924
chr14.55263686.C.T	rs10140801	T	Severity	CAV-FE	C	FBXO34-AS1	433.31	Transient cerebral ischemia	circulatory system	194	8539	1	NA	NA	0	-0.200509	0.818314	0.157465	0.202893	1	0.974924
chr3.1052111.C.G	rs1504061	G	Severity	CAV	G	-	008	Intestinal infection	infectious diseases	730	37252	3	0	0	0.498915	-0.151653	0.859287	0.119098	0.202895	1	0.974924
chr4.71742666.T.G	rs2282679	G	Severity	CAV	G	GC	209	Neuroendocrine tumors	neoplasms	192	39132	3	0	0	0.345901	0.15173	1.16385	0.11916	0.2029	1	0.974924
chr22.19963748.G.A	rs4680	A	Risk factor	FCP	A	COMT	367.4	NA	NA	538	37524	3	0	0	0.0521249	0.0806929	1.08404	0.0633715	0.202901	1	0.974924
chr4.153687301.A.G	rs1898830	G	Severity; Risk factor	CAV	G	TLR2	717	Polymyalgia Rheumatica	musculoskeletal	122	38950	3	0.0200426	3.25567	2.0673	-0.192821	0.824629	0.151433	0.202907	1	0.974924
chr9.33426577.A.G	rs10813976	G	Severity	CAV	G	-	979	Adverse drug events and drug allergies	injuries & poisonings	182	36769	3	0.0956569	57.9447	4.75565	-0.188471	0.828224	0.148017	0.202908	1	0.974924
chr4.68840276.G.A	rs115162070	G	Severity	CAV	A	-	512.7	Shortness of breath	respiratory	6792	22914	3	2.64358e-06	31.9005	2.93688	0.065736	1.06794	0.0516262	0.20291	1	0.974924
chr5.96909661.C.T	rs150892504	T	Severity	CAV	T	ERAP2	218	Benign neoplasm of uterus	neoplasms	841	36541	3	0	0	0.51413	0.600569	1.82316	0.471669	0.202917	1	0.974924
chr5.96909661.C.T	rs150892504	T	Severity	CAV	T	ERAP2	218.1	Uterine leiomyoma	neoplasms	841	36541	3	0	0	0.51413	0.600569	1.82316	0.471669	0.202917	1	0.974924
chr9.30504351.C.T	rs17775810	TT genotype	Protective	CAV	T	LINC01242	427.21	Atrial fibrillation	circulatory system	1582	29285	3	0	0	1.05113	-0.0709665	0.931493	0.055735	0.202917	1	0.974924
chr6.105878879.T.A	rs9386484	T	Severity	CAV	A	-	334	Degenerative disease of the spinal cord	neurological	188	29151	3	0.0570619	55.9771	4.54309	0.145449	1.15656	0.114231	0.202917	1	0.974924
chr12.8058591.T.C	rs7842	C	Risk factor; Severity	CAV	C	C3AR1	426.3	Bundle branch block	circulatory system	291	29605	3	0	0	0.400542	-0.118094	0.888612	0.092748	0.202918	1	0.974924
chr10.43519603.G.T	rs10793436	G	Severity	CAV	T	-	218	Benign neoplasm of uterus	neoplasms	435	25832	2	0	0	0.852381	0.0896993	1.09385	0.0704476	0.202919	1	0.974924
chr10.43519603.G.T	rs10793436	G	Severity	CAV	T	-	218.1	Uterine leiomyoma	neoplasms	435	25832	2	0	0	0.852381	0.0896993	1.09385	0.0704476	0.202919	1	0.974924
chr1.230710048.A.G	rs699	G	Severity	CAV	A	AGT	571.81	Portal hypertension	digestive	113	21168	2	0	0	0.890738	0.1865	1.20502	0.146477	0.202936	1	0.974928
chr11.784340.C.G	rs7104929	G	Severity	CAV-FE	G	-	289.4	Lymphadenitis	hematopoietic	549	34229	3	0.00451111	9.61721	2.21281	-0.0881891	0.915588	0.0692643	0.202938	1	0.974928
chr9.30504351.C.T	rs17775810	TT genotype	Protective	CAV	T	LINC01242	155	Cancer of liver and intrahepatic bile duct	neoplasms	320	36363	3	0.05765	48.1516	3.8574	-0.165928	0.847107	0.130321	0.202938	1	0.974928
chr12.47879112.A.G	rs2228570	AG genotype	Severity	CAV	A	VDR	070.2	Viral hepatitis B	infectious diseases	404	24424	3	0	0	1.74408	-0.106276	0.899176	0.0834705	0.20294	1	0.974928
chr10.43519603.G.T	rs10793436	G	Severity	CAV	G	-	300.1	Anxiety disorder	mental disorders	807	5543	1	NA	NA	0	0.0698693	1.07237	0.0548761	0.202941	1	0.974928
chr11.114726432.A.T	rs1712779	T	Severity	CAV-FE	T	-	377	Disorders of optic nerve and visual pathways	sense organs	250	33642	3	0	0	0.962153	-0.134903	0.8738	0.105955	0.202942	1	0.974928
chr3.1052111.C.G	rs1504061	G	Severity	CAV	G	-	766	Neuralgia, neuritis, and radiculitis NOS	symptoms	748	31841	3	0.0479766	57.1318	4.66546	0.129163	1.13788	0.101448	0.20295	1	0.974947
chr9.33426577.A.G	rs10813976	G	Severity	CAV	G	-	303	Psychogenic and somatoform disorders	mental disorders	103	24196	3	0	0	0.335513	-0.26869	0.76438	0.211038	0.202953	1	0.974947
chr6.31572536.A.G	rs909253	G	Risk factor	CAV	G	TNF	261.4	Vitamin D deficiency	endocrine/metabolic	2390	9176	1	NA	NA	0	-0.0509755	0.950302	0.0400394	0.20297	1	0.97498
chr1.214663607.G.A	rs143976001	A	Severity	CAV	A	CENPF	278.4	Abnormal weight gain	endocrine/metabolic	423	15349	2	0	0	0.00116936	1.36433	3.91312	1.07164	0.202971	1	0.97498
chr1.244873270.T.C	rs12130553	C	Severity	CAV	T	-	427.6	Premature beats	circulatory system	208	15726	2	0	0	0.0110812	-0.150766	0.860049	0.118423	0.202977	1	0.97498
chr15.60845514.G.A	rs17303202	A	Risk factor; Severity	CAV-FE	A	RORA	275.53	Disorders of phosphorus metabolism	endocrine/metabolic	114	37223	3	0.0409256	37.3487	3.19227	0.190552	1.20992	0.149675	0.202979	1	0.97498
chr5.142872984.C.T	rs10039856	C	Severity	CAV	T	ARHGAP26	592.11	Acute cystitis	genitourinary	562	31743	3	0	0	0.996117	0.0970719	1.10194	0.0762481	0.20298	1	0.97498
chr14.102356233.A.G	rs11160678	G	Severity	CAV	G	CINP	261.4	Vitamin D deficiency	endocrine/metabolic	8559	24843	3	0	0	0.122444	-0.0255024	0.97482	0.0200317	0.202982	1	0.97498
chr2.45584979.T.C	-	HLA-A*02:02	Protective	IP	C	HLA-A	288.2	Elevated white blood cell count	hematopoietic	343	26209	2	0	0	0.579909	0.104236	1.10986	0.0818776	0.202995	1	0.975002
chr4.71762286.C.T	rs113574864	T	Severity	CAV	T	GC	367.2	Astigmatism	sense organs	207	34499	3	0.184667	59.6108	4.95182	-0.243255	0.784071	0.191079	0.202996	1	0.975002
chr17.8109899.C.T	rs151256885	T	Severity	CAV	T	ALOXE3	716	Other arthropathies	musculoskeletal	199	36293	3	0.585648	0	1.57388	-0.910267	0.402417	0.715035	0.203004	1	0.975002
chr1.206773552.T.C	rs1800896	C	Severity	FCP	C	IL10	313	Pervasive developmental disorders	mental disorders	300	38355	3	0	0	0.745013	-0.109591	0.896201	0.0860866	0.203006	1	0.975002
chr15.60810211.C.T	rs341419	T	Severity	CAV-FE	T	RORA	622	Polyp of female genital organs	genitourinary	300	37117	3	0.0316208	45.7933	3.68958	-0.137869	0.871213	0.1083	0.203009	1	0.975002
chr12.47879112.A.G	rs2228570	AG genotype	Severity	CAV	A	VDR	426	Cardiac conduction disorders	circulatory system	1851	25821	3	0	0	0.464506	0.049078	1.0503	0.0385533	0.203022	1	0.975002
chr21.41426103.C.A	rs17000900	A	Severity	CAV-FE	A	MX1	560	Intestinal obstruction without mention of hernia	digestive	336	28178	3	0	0	0.117881	0.138595	1.14866	0.108874	0.203024	1	0.975002
chr14.72467521.C.T	rs12587980	T	Severity	CAV	T	RGS6	427.2	Atrial fibrillation and flutter	circulatory system	1687	29470	3	0	0	1.12048	-0.0510843	0.950199	0.0401298	0.203027	1	0.975002
chr3.141689849.A.G	rs6440031	G	Severity	CAV	A	LINC02618	215	Other benign neoplasm of connective and other soft tissue	neoplasms	422	33384	3	0	0	1.10905	0.189498	1.20864	0.148862	0.203027	1	0.975002
chr21.33287378.C.T	rs8178521	T	Severity	CAV-FE	T	IL10RB	528.1	Stomatitis and mucositis	digestive	118	36592	3	0	0	0.960928	-0.24617	0.781789	0.193383	0.203031	1	0.975002
chr12.6845711.C.T	rs5443	T	protective	CAV	C	CDCA3	350.2	Abnormality of gait	neurological	875	7856	1	NA	NA	0	-0.0805447	0.922614	0.0632737	0.203034	1	0.975002
chr13.41746691.T.A	rs10507497	A	Severity	CAV-FE	A	VWA8	241	Nontoxic nodular goiter	endocrine/metabolic	2146	31108	3	0	0	0.160143	0.0494078	1.05065	0.0388135	0.203034	1	0.975002
chrX.15564142.G.A	rs147311723	A	Severity	CAV	A	ACE2	783	Fever of unknown origin	symptoms	646	37164	3	0	0	0.00563957	-1.27783	0.27864	1.00384	0.203036	1	0.975002
chr1.169597075.C.T	rs6127	T	Severity in males	CAV	C	SELP	348	Other conditions of brain	neurological	216	35069	3	0.0291227	36.8695	3.16804	-0.146575	0.863661	0.115146	0.203037	1	0.975002
chr2.195519781.A.G	rs74417002	G	Severity	CAV	G	-	197	Chemotherapy	neoplasms	1447	35193	3	0	0	1.09818	-0.132976	0.875486	0.104466	0.20305	1	0.97502
chr1.155133406.T.G	rs4971066	G	Risk factor	CAV	G	EFNA1	071	Human immunodeficiency virus [HIV] disease	infectious diseases	2846	27661	3	0.0168559	73.7148	7.60886	0.0547664	1.05629	0.0430246	0.203051	1	0.97502
chr11.114726432.A.T	rs1712779	T	Severity	CAV-FE	T	-	374.3	Ptosis of eyelid	sense organs	153	33621	3	0	0	1.23453	-0.171073	0.84276	0.134396	0.203051	1	0.97502
chr1.230710048.A.G	rs699	G	Severity	CAV	A	AGT	722.6	Degeneration of intervertebral disc	musculoskeletal	283	21749	2	0	0	0.858488	-0.126489	0.881184	0.0993718	0.20306	1	0.97503
chr17.45422978.G.C	rs1230082	G	Severity	CAV	G	ARHGAP27	289.3	Personal history of diseases of blood and blood-forming organs	hematopoietic	324	26104	2	0	0	0.578695	0.103588	1.10914	0.0813806	0.203061	1	0.97503
chr2.196087686.G.A	rs2176724	A	Severity	CAV	A	-	368.9	Subjective visual disturbances	sense organs	258	35391	3	0	0	0.101621	-0.151385	0.859516	0.118935	0.203072	1	0.97503
chr17.45714244.T.C	rs113661667	C	Risk factor	CAV-FE	C	LINC02210-CRHR1	560.4	Other intestinal obstruction	digestive	118	28318	3	0	0	0.886515	0.213796	1.23837	0.167967	0.203073	1	0.97503
chrX.15581240.G.A	rs147464721	A	Severity	CAV	A	ACE2	386	Vertiginous syndromes and other disorders of vestibular system	sense organs	512	33030	3	0	0	0.00204843	0.777724	2.17651	0.611017	0.203076	1	0.97503
chr11.88824823.A.G	rs10831496	G	Severity	CAV-FE	G	GRM5	172.1	Melanomas of skin, dx or hx	neoplasms	110	12038	1	NA	NA	0	-0.197472	0.820803	0.155144	0.203076	1	0.97503
chr22.19963748.G.A	rs4680	A	Risk factor	FCP	A	COMT	801	Fracture of ankle and foot	injuries & poisonings	198	35238	3	0.000805211	0	1.87868	0.133059	1.14232	0.10454	0.203088	1	0.97503
chr3.61768231.T.A	rs672699	A	Severity	CAV	T	PTPRG	804	Fracture of hand or wrist	injuries & poisonings	110	35063	3	0	0	0.334257	-0.194525	0.823226	0.152832	0.203088	1	0.97503
chr5.96909661.C.T	rs150892504	T	Severity	CAV	T	ERAP2	216	Benign neoplasm of skin	neoplasms	1002	34891	3	0	0	0.408485	0.264248	1.30245	0.207613	0.203091	1	0.97503
chr10.104263031.C.A	rs4925	A	Protective for neurological complications of long COVID	CAV	A	GSTO1	227.1	Benign neoplasm of adrenal gland	neoplasms	106	38299	3	0	0	1.65824	0.204875	1.22737	0.160968	0.203099	1	0.97503
chr6.18015216.C.T	rs140247774	T	Severity	CAV	T	-	279.7	Other immunological findings	endocrine/metabolic	1643	36071	3	0	0	0.914268	-0.142533	0.867159	0.111988	0.203104	1	0.97503
chr8.38963809.A.G	rs10808999	G	Severity	CAV	A	PLEKHA2	260.6	Anorexia	endocrine/metabolic	124	5972	1	NA	NA	0	-0.584583	0.557338	0.459309	0.203108	1	0.97503
chr3.148742201.A.C	rs5186	C	Severity	CAV	C	AGTR1	008.5	Bacterial enteritis	infectious diseases	607	37506	3	4.88882e-06	18.8495	2.46456	-0.0994831	0.905305	0.0781645	0.20311	1	0.97503
chr14.55263686.C.T	rs10140801	T	Severity	CAV-FE	C	FBXO34-AS1	585.33	Chronic Kidney Disease, Stage III	genitourinary	114	7137	1	NA	NA	0	-0.264678	0.767453	0.20796	0.203112	1	0.97503
chr16.57636629.G.A	rs7499679	A	Severity	CAV	A	ADGRG1	733.4	Aseptic necrosis of bone	musculoskeletal	170	31659	3	0.0399385	43.3824	3.53247	0.150242	1.16212	0.118048	0.203117	1	0.97503
chr21.41464802.A.G	rs462574	A	Possible functional consequences	FCP + IP	A	TMPRSS2	840	Sprains and strains	injuries & poisonings	413	36291	3	6.00494e-06	19.214	2.47568	0.128829	1.1375	0.101224	0.20312	1	0.97503
chrX.12888602.G.A	rs147244662	A	Severity; Severity for males	CAV-FE	A	TLR7	702.1	Actinic keratosis	dermatologic	382	27793	2	0	0	0.000358727	0.786258	2.19517	0.617784	0.203122	1	0.97503
chrX.15564175.T.C	rs41303171	C	Severity; Risk factor	CAV	C	ACE2	375	Disorders of lacrimal system	sense organs	101	33681	3	0	0	0.000537536	1.32691	3.76939	1.04259	0.203123	1	0.97503
chr11.88824823.A.G	rs10831496	G	Severity	CAV-FE	A	GRM5	374.3	Ptosis of eyelid	sense organs	106	21657	2	0	0	0.0349093	0.198655	1.21976	0.15609	0.203126	1	0.97503
chr4.67964168.T.A	rs720009	A	Possible functional consequences	FCP + IP	A	TMPRSS11A	242.1	Graves' disease	endocrine/metabolic	455	31003	3	0	0	0.622283	0.160064	1.17359	0.125771	0.203139	1	0.97503
chr22.24011037.T.C	rs11090305	C	Severity	CAV	C	-	687	Symptoms affecting skin	dermatologic	486	27402	3	0.0015515	0	1.72927	-0.0984704	0.906223	0.0773738	0.203139	1	0.97503
chr5.124614711.G.T	rs4240376	G	Severity	CAV	T	-	530.1	Esophagitis, GERD and related diseases	digestive	7316	28404	3	6.11544e-07	22.5587	2.5826	-0.0306066	0.969857	0.0240494	0.20314	1	0.97503
chr10.28606315.C.T	rs12773860	T	Severity	CAV	T	WAC	284.1	Pancytopenia	hematopoietic	279	28922	3	0	0	0.194481	-0.252386	0.776945	0.198315	0.203141	1	0.97503
chr4.71742666.T.G	rs2282679	G	Severity	CAV	G	GC	697	Sarcoidosis	dermatologic	540	32373	3	0.0202831	46.9397	3.7693	0.108105	1.11417	0.0849456	0.203145	1	0.97503
chr16.16924042.C.A	rs1453512	A	Severity	CAV	C	-	282.5	Sickle cell anemia	hematopoietic	160	17829	2	0	0	0.517452	-0.177664	0.837224	0.139604	0.203151	1	0.97503
chr14.55263686.C.T	rs10140801	T	Severity	CAV-FE	T	FBXO34-AS1	338	Pain	neurological	4463	22085	2	0	0	0.539753	-0.0321515	0.96836	0.0252639	0.203152	1	0.97503
chr15.34253720.A.G	rs2705343	G	Severity	CAV-FE	G	SLC12A6	721.2	Spondylosis with myelopathy	musculoskeletal	240	32629	3	0	0	1.66558	0.156373	1.16926	0.122875	0.203154	1	0.97503
chr9.78543197.A.G	rs7027911	A	Severity	CAV	G	-	272.9	Unspecified disorder of lipoid metabolism	endocrine/metabolic	231	14434	2	0.137355	79.2368	4.81621	0.146451	1.15772	0.115079	0.203157	1	0.97503
chr18.6461231.C.G	rs11659676	G	Severity	CAV-FE	G	RPL6P27	362	Other retinal disorders	sense organs	974	25051	2	0	0	0.938	-0.0605968	0.941203	0.0476169	0.203164	1	0.97503
chr14.102356233.A.G	rs11160678	G	Severity	CAV	G	CINP	696.42	Psoriatic arthropathy	dermatologic	146	23506	2	0	0	0.0401965	0.156563	1.16948	0.123029	0.203169	1	0.97503
chr5.86011821.T.G	rs4424029	G	Severity	CAV	G	-	704.1	Alopecia	dermatologic	897	34329	3	0	0	0.428978	-0.0654803	0.936617	0.0514552	0.203171	1	0.97503
chr13.102695866.A.G	rs599976	G	Severity	CAV-FE	G	METTL21C	165	Cancer within the respiratory system	neoplasms	313	38906	3	0	0	0.682627	-0.160195	0.851978	0.125884	0.203173	1	0.97503
chr2.195519781.A.G	rs74417002	G	Severity	CAV	G	-	425	Cardiomyopathy	circulatory system	869	37697	3	0	0	1.11285	-0.169025	0.844487	0.132823	0.203174	1	0.97503
chr4.186082920.C.T	rs3775291	T	Risk factor; Severity	CAV-FE	T	TLR3	443	Peripheral vascular disease	circulatory system	2658	33377	3	0.00136578	6.00989	2.12788	0.0491924	1.05042	0.0386564	0.203176	1	0.97503
chr15.60845514.G.A	rs17303202	A	Risk factor; Severity	CAV-FE	A	RORA	245	Thyroiditis	endocrine/metabolic	957	31173	3	0	0	1.30643	-0.0684328	0.933856	0.0537774	0.203188	1	0.975073
chr15.100233816.G.A	rs143434383	A	Risk factor	CAV	A	ADAMTS17	053.1	Herpes zoster with nervous system complications	infectious diseases	185	27951	3	0	0	0.0520664	0.76049	2.13932	0.597636	0.203197	1	0.975075
chr17.63488670.G.A	rs4343	G	Severity; Risk factor	CAV	G	ACE	579	Other symptoms involving abdomen and pelvis	digestive	214	22206	2	0	0	0.09441	0.13212	1.14124	0.103828	0.2032	1	0.975075
chr7.22728630.G.T	rs2066992	T	Protective	CAV-FE	T	IL6	292.2	Mild cognitive impairment	mental disorders	213	35065	3	0.0536553	36.5947	3.15431	0.192726	1.21255	0.151458	0.203205	1	0.975075
chr5.86011821.T.G	rs4424029	G	Severity	CAV	G	-	740.9	Osteoarthrosis NOS	musculoskeletal	2860	30865	3	0.00484822	56.1688	4.56296	0.0413245	1.04219	0.0324761	0.20321	1	0.975075
chr5.157106730.T.C	rs35960726	C	Severity	CAV	C	HAVCR2	626.13	Irregular menstrual cycle	genitourinary	690	31390	3	0.0843325	12.7564	2.29243	0.816763	2.26316	0.641881	0.203212	1	0.975075
chr9.117713024.A.G	rs4986790	G	Severity	CAV	G	TLR4	317	Alcohol-related disorders	mental disorders	919	32061	3	0.0811092	76.0069	8.33573	0.121632	1.12934	0.0955893	0.203213	1	0.975075
chr4.68840276.G.A	rs115162070	G	Severity	CAV	A	-	184	Cancer of other female genital organs	neoplasms	128	36578	3	0.0354262	0	1.51204	0.348241	1.41657	0.27368	0.203217	1	0.975075
chrX.15600857.A.G	rs73635825	G	Risk factor*Conflicting; Protective*Conflicting	FCP + IP	G	ACE2	386.2	Peripheral or central vertigo	sense organs	332	21004	2	0	0	0.0016204	1.32735	3.77105	1.04317	0.203224	1	0.975075
chr13.102695866.A.G	rs599976	G	Severity	CAV-FE	G	METTL21C	427	Cardiac dysrhythmias	circulatory system	5057	29598	3	0	0	0.381061	-0.0426764	0.958221	0.0335401	0.203232	1	0.975075
chr5.174562335.T.A	rs2220543	T	Severity	CAV	A	SUMO2P6	395.2	Nonrheumatic aortic valve disorders	circulatory system	959	34529	3	2.16538e-06	7.30718	2.15766	0.0648218	1.06697	0.0509449	0.203235	1	0.975075
chr21.41473715.C.A	rs2298661	A	Protective	CAV-FE	A	TMPRSS2	686	Other local infections of skin and subcutaneous tissue	dermatologic	301	33484	3	0.201588	80.448	10.2291	-0.141583	0.867983	0.111275	0.203241	1	0.975075
chr2.196087686.G.A	rs2176724	A	Severity	CAV	A	-	225.1	Benign neoplasm of brain, cranial nerves, meninges	neoplasms	168	38825	3	0	0	0.415258	-0.190265	0.82674	0.149539	0.203251	1	0.975075
chr5.157106730.T.C	rs35960726	C	Severity	CAV	C	HAVCR2	361	Retinal detachments and defects	sense organs	188	34073	3	0	0	0.00114629	1.31445	3.72272	1.03311	0.203255	1	0.975075
chr4.24511798.A.G	rs73246461	G	Severity	CAV	G	-	731	Osteitis deformans and osteopathies associated with other disorders classified elsewhere	musculoskeletal	636	31183	3	0	0	0.578317	0.100978	1.10625	0.0793663	0.203265	1	0.975075
chr15.60845514.G.A	rs17303202	A	Risk factor; Severity	CAV-FE	A	RORA	722.8	Postlaminectomy syndrome	musculoskeletal	171	33284	3	0	0	0.870863	0.154541	1.16712	0.121465	0.203266	1	0.975075
chr16.85959043.C.T	rs12444486	C	Severity in African-Americans	CAV	C	-	601	Inflammatory diseases of prostate	genitourinary	323	33940	3	0.00215428	0	1.93286	-0.106465	0.899006	0.0836798	0.203269	1	0.975075
chr1.155133406.T.G	rs4971066	G	Risk factor	CAV	G	EFNA1	736	Other acquired deformities of limbs	musculoskeletal	125	35625	3	4.77279e-07	17.5323	2.42519	-0.255826	0.774276	0.201076	0.203271	1	0.975075
chr4.25613313.G.A	-	HLA-A*02:02	Protective	IP	A	HLA-A	333.4	Torsion dystonia	neurological	132	26649	2	0	0	0.237131	-0.228478	0.795744	0.179583	0.203276	1	0.975075
chr12.132489230.GC.G	rs56106917	G	Severity	CAV	G	FBRSL1	514.2	Solitary pulmonary nodule	respiratory	1278	36200	3	0.00198117	21.0922	2.5346	0.0549989	1.05654	0.0432289	0.203276	1	0.975075
chr8.16932640.T.C	rs118072448	T	Severity	CAV	C	-	737.3	Kyphoscoliosis and scoliosis	musculoskeletal	270	35555	3	0.0613952	0	1.63284	0.262638	1.30036	0.206432	0.203277	1	0.975075
chr2.113129630.T.C	rs419598	C	Risk factor	CAV	C	IL1RN	386.2	Peripheral or central vertigo	sense organs	421	32788	3	0.00591707	0	1.88068	0.112558	1.11914	0.0884703	0.203277	1	0.975075
chr12.112919388.G.A	rs10774671	A	Severity (A allele); Protective (G allele)	CAV-FE	G	OAS1	765	Cervical radiculitis	symptoms	773	24187	2	0	0	0.377165	0.0689559	1.07139	0.0541992	0.203278	1	0.975075
chr9.87724615.A.G	rs3128509	A;G	Possible functional consequences	FCP + IP	A	CTSL	681	Superficial cellulitis and abscess	dermatologic	1663	33084	3	0.00177709	16.7094	2.40123	-0.051333	0.949962	0.0403478	0.203279	1	0.975075
chr9.131672331.T.G	rs12551879	G	Severity	CAV	G	RAPGEF1	195	Cancer, suspected or other	neoplasms	474	35149	3	0.0275389	33.5413	3.00939	-0.168196	0.845188	0.132202	0.203279	1	0.975075
chr4.71742666.T.G	rs2282679	G	Severity	CAV	G	GC	599.5	Frequency of urination and polyuria	genitourinary	2401	28970	3	0.00035493	15.1744	2.35778	-0.0509606	0.950316	0.0400553	0.203282	1	0.975075
chr2.112913801.G.T	rs3811046	T	Risk factor	CAV	T	IL37	531	Peptic ulcer (excl. esophageal)	digestive	146	9350	1	NA	NA	0	0.17702	1.19366	0.139139	0.203283	1	0.975075
chr3.1052111.C.G	rs1504061	G	Severity	CAV	G	-	193	Thyroid cancer	neoplasms	439	38035	3	0.075609	48.9576	3.91831	0.189082	1.20814	0.148625	0.2033	1	0.975119
chr4.111691870.C.T	rs112641600	C	Severity	CAV	T	-	585.32	End stage renal disease	genitourinary	1133	31596	3	0	0	0.134867	-0.120843	0.886173	0.0949879	0.203306	1	0.975119
chr1.156125675.T.C	rs581342	C	Severity	CAV	T	LMNA	260	Protein-calorie malnutrition	endocrine/metabolic	186	5870	1	NA	NA	0	0.142319	1.15294	0.11187	0.203311	1	0.975119
chr16.57636629.G.A	rs7499679	A	Severity	CAV	A	ADGRG1	1002	NA	NA	1483	35742	3	0.00567922	50.3774	4.03042	0.0532892	1.05473	0.0418883	0.203311	1	0.975119
chr17.45422978.G.C	rs1230082	G	Severity	CAV	G	ARHGAP27	173	Neoplasm of uncertain behavior of skin	neoplasms	391	27575	2	0	0	0.278069	0.0982746	1.10327	0.0772496	0.203313	1	0.975119
chr3.149000300.G.T	rs76488148	T	Severity	CAV	T	GYG1	626.13	Irregular menstrual cycle	genitourinary	680	31066	3	0	0	0.35847	0.127788	1.13631	0.10045	0.20332	1	0.975119
chrX.15596127.G.T	rs146598386	T	Severity	CAV	T	ACE2	253.1	Pituitary hyperfunction	endocrine/metabolic	122	35120	3	0	0	0.000769484	0.935591	2.54872	0.735444	0.203322	1	0.975119
chr21.33287378.C.T	rs8178521	T	Severity	CAV-FE	T	IL10RB	727.6	Rupture of tendon, nontraumatic	musculoskeletal	145	28802	3	0	0	0.549109	0.195657	1.21611	0.153801	0.203322	1	0.975119
chr4.24511798.A.G	rs73246461	G	Severity	CAV	G	-	433.11	Occlusion of cerebral arteries, with cerebral infarction	circulatory system	131	34856	3	0	0	0.147841	-0.236815	0.789137	0.186157	0.203328	1	0.975119
chr1.12207235.C.T	rs3397	T	Severity	CAV-FE	T	TNFRSF1B	599.9	Other abnormality of urination	genitourinary	114	5792	1	NA	NA	0	-0.23517	0.790436	0.184866	0.203334	1	0.975119
chr10.52340585.A.T	rs1441121	T	Severity	CAV	A	-	614.5	Inflammatory disease of cervix, vagina, and vulva	genitourinary	846	35142	3	0	0	0.324453	-0.0788242	0.924202	0.061964	0.203339	1	0.975119
chrX.15561454.T.C	rs142017934	C	Severity	CAV	C	ACE2	367.1	Myopia	sense organs	384	34697	3	0	0	0.00139872	0.658592	1.93207	0.517722	0.203339	1	0.975119
chr6.52236941.T.C	rs763780	C	Protective	FCP	C	IL17F	196	Radiotherapy	neoplasms	455	35244	3	0	0	0.374901	-0.197083	0.821122	0.154928	0.20334	1	0.975119
chr7.117559590.ATCT.A	rs113993960	A	Severity	CAV	A	CFTR	337	Disorders of the autonomic nervous system	neurological	130	34946	3	0	0	0.00132792	0.957656	2.60558	0.752825	0.203344	1	0.975119
chr21.41508701.T.G	rs4283504	T	Possible functional consequences	FCP + IP	T	TMPRSS2	196	Radiotherapy	neoplasms	450	34265	3	0	0	0.178274	0.148154	1.15969	0.116467	0.203347	1	0.975119
chr14.35401887.C.T	rs696	CC genotype	Severity	CAV	T	NFKBIA	842	Other sprains and strains	injuries & poisonings	105	27691	2	0.133892	73.6771	3.79898	-0.186811	0.8296	0.146856	0.203349	1	0.975119
chr8.37849759.C.T	rs138763430	T	Severity	CAV	T	BRF2	497	Bronchitis	respiratory	708	29653	3	0	0	0.00209595	0.669997	1.95423	0.52671	0.203359	1	0.975122
chr5.32750877.T.C	rs1173773	C	Protective	CAV	C	NPR3	580.2	Nephrotic syndrome without mention of glomerulonephritis	genitourinary	242	24754	2	0	0	0.266274	0.120405	1.12795	0.0946561	0.203363	1	0.975122
chr2.195499753.A.C	rs73060484	C	Severity	CAV	C	-	939	Atopic/contact dermatitis due to other or unspecified	dermatologic	2319	30855	3	0	0	0.590095	0.0617804	1.06373	0.0485688	0.203367	1	0.975122
chr10.8988345.A.T	rs71481792	A	Severity	CAV	T	-	697	Sarcoidosis	dermatologic	527	31720	3	0	0	0.954403	0.0963591	1.10115	0.0757531	0.203368	1	0.975122
chr4.186083346.C.T	rs121434431	T	Severity	CAV-FE	T	TLR3	272.1	Hyperlipidemia	endocrine/metabolic	10027	17450	2	0	0	0.957398	0.83857	2.31306	0.659256	0.203375	1	0.975122
chr22.22210343.A.T	rs5757427	T	Severity	CAV	A	IGLV10-54	295	Schizophrenia and other psychotic disorders	mental disorders	478	15298	3	0.0128518	31.1812	2.90618	-0.101785	0.903224	0.0800206	0.20338	1	0.975122
chr19.52830722.G.A	rs10411226	G	Severity	CAV	G	ZNF28	180.3	Cervical intraepithelial neoplasia [CIN] [Cervical dysplasia]	neoplasms	305	29207	3	8.64314e-07	0	1.70095	0.110175	1.11647	0.0866166	0.20338	1	0.975122
chr2.162267541.C.T	rs1990760	T	Risk factor; Severity	CAV	T	IFIH1	536.3	Gastroparesis	digestive	245	23082	2	0	0	0.210753	-0.138154	0.870964	0.108614	0.203381	1	0.975122
chr8.73355963.T.C	rs2010843	C	Severity	CAV	C	RDH10-AS1	783	Fever of unknown origin	symptoms	473	24091	2	0	0	0.331039	0.101332	1.10664	0.0796661	0.203388	1	0.975122
chr5.174562335.T.A	rs2220543	T	Severity	CAV	A	SUMO2P6	334	Degenerative disease of the spinal cord	neurological	217	34733	3	0	0	1.08241	-0.133842	0.874729	0.105227	0.203397	1	0.975122
chr7.54580201.A.C	rs622568	C	Severity; Risk factor	CAV-FE	C	-	272	Disorders of lipoid metabolism	endocrine/metabolic	13451	22952	3	0	0	1.76813	-0.0261929	0.974147	0.0205931	0.2034	1	0.975122
chr19.50379362.T.C	rs1405655	C	Severity	CAV-FE	C	NR1H2	287.3	Thrombocytopenia	hematopoietic	615	27297	2	0	0	0.0730767	0.0761432	1.07912	0.0598646	0.203401	1	0.975122
chr5.157106730.T.C	rs35960726	C	Severity	CAV	C	HAVCR2	250.6	Polyneuropathy in diabetes	endocrine/metabolic	746	26947	3	0	0	0.118788	0.787265	2.19738	0.61896	0.203402	1	0.975122
chr15.34253720.A.G	rs2705343	G	Severity	CAV-FE	G	SLC12A6	255.21	Glucocorticoid deficiency	endocrine/metabolic	211	34412	3	0.00318421	0	1.77935	0.161078	1.17478	0.126642	0.203403	1	0.975122
chr2.216660263.A.C	rs2270360	A	Severity	CAV	C	IGFBP2	465.2	Acute pharyngitis	respiratory	1169	25820	3	0.0132084	52.4006	4.20173	-0.0722777	0.930273	0.0568263	0.203407	1	0.975122
chr5.77379593.G.A	rs7715119	A	Severity	CAV-FE	A	PDE8B	427.1	Paroxysmal tachycardia, unspecified	circulatory system	696	29360	3	0.00456253	19.9358	2.49799	0.097962	1.10292	0.0770211	0.203414	1	0.975122
chr17.9267091.C.T	rs34761447	C	Severity	CAV	T	STX8	514	Abnormal findings examination of lungs	respiratory	949	35871	3	0.0361681	50.5764	4.04665	0.127527	1.13602	0.100267	0.203414	1	0.975122
chr2.196087686.G.A	rs2176724	A	Severity	CAV	A	-	333.1	Essential tremor	neurological	217	35004	3	0	0	0.942517	-0.171127	0.842714	0.134549	0.203424	1	0.975122
chr13.41746691.T.A	rs10507497	A	Severity	CAV-FE	A	VWA8	250.2	Type 2 diabetes	endocrine/metabolic	8091	26856	3	0.00174246	49.0936	3.92878	0.0305738	1.03105	0.0240397	0.203442	1	0.975122
chr9.87725456.A.T	rs56952354	A;T	Possible functional consequences	FCP + IP	T	CTSL	585.3	Chronic renal failure [CKD]	genitourinary	1550	24810	2	0	0	0.317847	-0.214344	0.807071	0.168536	0.203444	1	0.975122
chr5.21768177.G.A	-	HLA-A*02:02	Protective	IP	A	HLA-A	244.2	Acquired hypothyroidism	endocrine/metabolic	878	30120	3	0	0	0.355218	-0.0685008	0.933793	0.0538615	0.203446	1	0.975122
chr15.33615902.C.T	rs12593288	C	Severity	CAV	T	RYR3	411	Ischemic Heart Disease	circulatory system	4463	32773	3	0.000796792	0	1.70073	0.0456219	1.04668	0.0358724	0.20345	1	0.975122
chr12.47879112.A.G	rs2228570	AG genotype	Severity	CAV	A	VDR	300.1	Anxiety disorder	mental disorders	4162	21146	3	0	0	1.12463	-0.0340824	0.966492	0.0267989	0.20345	1	0.975122
chr12.6845711.C.T	rs5443	T	protective	CAV	C	CDCA3	760	Back pain	symptoms	2000	6383	1	NA	NA	0	-0.0563346	0.945223	0.0442963	0.203456	1	0.975122
chr14.55263686.C.T	rs10140801	T	Severity	CAV-FE	T	FBXO34-AS1	339	Other headache syndromes	neurological	1130	25431	2	0	0	0.00859133	-0.0583563	0.943314	0.0458869	0.203465	1	0.975122
chr17.45714244.T.C	rs113661667	C	Risk factor	CAV-FE	C	LINC02210-CRHR1	425.1	Primary/intrinsic cardiomyopathies	circulatory system	795	37640	3	1.07312e-06	30.3332	2.87081	0.0964281	1.10123	0.0758237	0.203465	1	0.975122
chr13.22495675.AG.A	rs10714879	A	Severity	CAV	A	-	698	Pruritus and related conditions	dermatologic	321	8644	1	NA	NA	0	0.133055	1.14231	0.104626	0.203475	1	0.975122
chr1.155133406.T.G	rs4971066	G	Risk factor	CAV	G	EFNA1	479	Other upper respiratory disease	respiratory	1417	26371	3	0.00433278	5.5608	2.11776	0.0706109	1.07316	0.0555244	0.203476	1	0.975122
chr8.73355963.T.C	rs2010843	C	Severity	CAV	C	RDH10-AS1	339	Other headache syndromes	neurological	1448	21124	2	0	0	0.0108568	0.0613229	1.06324	0.0482211	0.203479	1	0.975122
chr7.117559590.ATCT.A	rs113993960	A	Severity	CAV	A	CFTR	740.9	Osteoarthrosis NOS	musculoskeletal	2872	31011	3	0.0729804	32.3182	2.955	0.298945	1.34844	0.235076	0.20348	1	0.975122
chr17.9267091.C.T	rs34761447	C	Severity	CAV	T	STX8	509	Respiratory failure, insufficiency, arrest	respiratory	262	36407	3	8.67093e-07	0	1.50487	-0.307472	0.735304	0.241783	0.203486	1	0.975122
chrX.15587729.C.T	rs4646140	T	Severity	CAV	T	ACE2	244.4	Hypothyroidism NOS	endocrine/metabolic	3139	31203	3	0	0	0.669561	0.105264	1.111	0.0827753	0.203487	1	0.975122
chr1.155133406.T.G	rs4971066	G	Risk factor	CAV	G	EFNA1	426.3	Bundle branch block	circulatory system	287	29292	3	0	0	0.377728	0.152943	1.16526	0.120269	0.203491	1	0.975122
chr13.73984368.C.T	rs12871414	C	Severity	CAV	T	KLF12	736	Other acquired deformities of limbs	musculoskeletal	123	35359	3	0	0	1.75303	0.200682	1.22224	0.157811	0.203494	1	0.975122
chr3.157438240.A.G	rs1840680	AG genotype)	Protective	CAV	A	PTX3	702	Degenerative skin conditions and other dermatoses	dermatologic	883	34412	3	0.0367055	79.1267	9.58163	0.0645242	1.06665	0.0507401	0.203494	1	0.975122
chr5.174562335.T.A	rs2220543	T	Severity	CAV	A	SUMO2P6	480	Pneumonia	respiratory	1294	33932	3	0	0	0.681401	0.0544043	1.05591	0.0427828	0.203502	1	0.975122
chr3.61768231.T.A	rs672699	A	Severity	CAV	T	PTPRG	483	Acute bronchitis and bronchiolitis	respiratory	422	34075	3	0.0258421	58.0144	4.76354	-0.100027	0.904813	0.0786599	0.203502	1	0.975122
chr17.63488670.G.A	rs4343	G	Severity; Risk factor	CAV	A	ACE	627.2	Symptomatic menopause	genitourinary	153	11598	1	NA	NA	0	-0.153667	0.857557	0.120842	0.203502	1	0.975122
chr13.41746691.T.A	rs10507497	A	Severity	CAV-FE	A	VWA8	381.2	Eustachian tube disorders	sense organs	133	36004	3	0.0199236	23.1474	2.60239	0.183008	1.20082	0.143917	0.203505	1	0.975122
chr19.50259161.A.G	rs1651553	G	Severity	CAV	A	MYH14	722.8	Postlaminectomy syndrome	musculoskeletal	172	32740	3	0.0198144	30.7901	2.88976	0.151292	1.16334	0.118975	0.203505	1	0.975122
chr6.41534945.A.C	rs1886814	C	Severity	CAV-FE	C	FOXP4-AS1	479	Other upper respiratory disease	respiratory	1430	26580	3	0	0	0.21008	-0.0894154	0.914466	0.0703177	0.203519	1	0.975122
chr21.41465040.G.A	rs17001042	A	Possible functional consequences	FCP + IP	A	TMPRSS2	351	Other peripheral nerve disorders	neurological	1219	35383	3	0	0	0.442646	-0.133218	0.875274	0.104766	0.203522	1	0.975122
chr3.149000300.G.T	rs76488148	T	Severity	CAV	T	GYG1	228.1	Hemangioma of skin and subcutaneous tissue	neoplasms	316	28315	2	0	0	0.410026	0.186679	1.20524	0.14681	0.203526	1	0.975122
chr3.61768231.T.A	rs672699	A	Severity	CAV	T	PTPRG	458.1	Orthostatic hypotension	circulatory system	160	36105	3	0.0218594	29.4597	2.83526	-0.16862	0.84483	0.132608	0.203527	1	0.975122
chr15.90866675.C.T	rs79742014	T	Protective	IP	T	FURIN	345	Epilepsy, recurrent seizures, convulsions	neurological	915	34923	3	0	0	0.185068	0.214455	1.23919	0.168655	0.203529	1	0.975122
chr14.102356233.A.G	rs11160678	G	Severity	CAV	G	CINP	571.5	Other chronic nonalcoholic liver disease	digestive	2544	32358	3	0.00148254	27.7419	2.76785	-0.0419042	0.958962	0.0329551	0.203532	1	0.975122
chr21.41465921.C.T	rs62217525	C	Possible functional consequences	FCP + IP	T	TMPRSS2	070.9	Hepatitis NOS	infectious diseases	116	27573	3	0.0554318	0	1.72254	0.429197	1.53602	0.337539	0.203535	1	0.975122
chr1.31151182.G.C	rs12083278	C	Severity	CAV	G	-	601.1	Prostatitis	genitourinary	148	32843	3	1.98064e-08	34.2255	3.04069	-0.171602	0.842315	0.134955	0.203536	1	0.975122
chr10.28606315.C.T	rs12773860	T	Severity	CAV	T	WAC	110	Dermatophytosis / Dermatomycosis	infectious diseases	2910	30996	3	0	0	0.819263	0.0756676	1.0786	0.0595094	0.203542	1	0.975122
chr4.67910402.G.A	rs4860265	G	Possible functional consequences	FCP + IP	G	TMPRSS11A	362.26	Macular puckering of retina	sense organs	321	32904	3	0	0	0.67847	-0.10802	0.89761	0.0849545	0.20355	1	0.975122
chr2.60480453.A.G	rs1123573	A	Severity	CAV-FE	G	BCL11A	686.1	Carbuncle and furuncle	dermatologic	141	21616	2	0.0042373	12.277	1.13995	0.156419	1.16932	0.12302	0.203554	1	0.975122
chr17.34252769.A.G	rs1024611	G	Risk factor	CAV	G	CCL2	790	Nonspecific findings on examination of blood	symptoms	153	32707	3	0	0	0.0932216	-0.176031	0.838592	0.138446	0.203556	1	0.975122
chr2.36677870.C.A	rs6714112	C	Severity	CAV	A	-	586	Other disorders of the kidney and ureters	genitourinary	1669	31815	3	0	0	1.92576	-0.0704856	0.931941	0.0554364	0.203562	1	0.975122
chr20.50172836.A.G	rs6122883	G	Severity	CAV-FE	G	LINC01273	751.21	Cystic kidney disease	congenital anomalies	103	38251	3	0	0	0.825322	0.199446	1.22073	0.156865	0.20357	1	0.975122
chr3.1052111.C.G	rs1504061	G	Severity	CAV	G	-	747	Cardiac and circulatory congenital anomalies	congenital anomalies	401	38461	3	0	0	0.266568	0.178081	1.19492	0.140062	0.203571	1	0.975122
chr2.216660263.A.C	rs2270360	A	Severity	CAV	C	IGFBP2	512.2	Painful respiration	respiratory	261	20842	3	0	0	1.02955	0.145523	1.15664	0.114456	0.203573	1	0.975122
chrX.15586459.TAAATC.T	rs755766792	T	Severity	CAV	T	ACE2	261	Vitamin deficiency	endocrine/metabolic	9431	25267	3	0	0	0.484047	0.376995	1.4579	0.296511	0.203574	1	0.975122
chr11.71456403.G.T	rs12785878	G	Severity	CAV	T	NADSYN1	613.7	Other signs and symptoms in breast	genitourinary	112	24325	2	0	0	0.0511853	-0.189987	0.82697	0.149429	0.203581	1	0.975122
chr5.142872984.C.T	rs10039856	C	Severity	CAV	T	ARHGAP26	204	Leukemia	neoplasms	293	38069	3	0.0655626	68.7338	6.39669	0.126862	1.13526	0.0997818	0.203588	1	0.975122
chr9.133257521.T.TC	rs8176719	TC	Severity; Risk factor	CAV-FE	TC	ABO	585.4	Chronic kidney disease, Stage I or II	genitourinary	627	32018	3	0	0	1.038	0.0787179	1.0819	0.0619162	0.2036	1	0.975122
chr19.35687796.G.A	rs77127536	A	Severity	CAV	A	TYMSP2	362.2	Degeneration of macula and posterior pole of retina	sense organs	711	33522	3	0.00447547	25.5553	2.68656	0.0961668	1.10094	0.075641	0.203601	1	0.975122
chr12.6845711.C.T	rs5443	T	protective	CAV	T	CDCA3	428	Congestive heart failure; nonhypertensive	circulatory system	1493	26046	2	0	0	0.00730007	-0.0526528	0.948709	0.0414152	0.203607	1	0.975122
chr15.60810211.C.T	rs341419	T	Severity	CAV-FE	T	RORA	798.1	Chronic fatigue syndrome	symptoms	349	29797	3	0.00684343	11.8091	2.26781	0.118639	1.12596	0.0933202	0.203619	1	0.975122
chr6.105878879.T.A	rs9386484	T	Severity	CAV	A	-	783	Fever of unknown origin	symptoms	564	30952	3	0	0	0.170872	-0.0843818	0.91908	0.0663751	0.203627	1	0.975122
chr1.244873270.T.C	rs12130553	C	Severity	CAV	C	-	415	Pulmonary heart disease	circulatory system	126	10761	1	NA	NA	0	-0.171107	0.842732	0.134595	0.203633	1	0.975122
chr1.206773552.T.C	rs1800896	C	Severity	FCP	C	IL10	327.4	Insomnia	neurological	3312	30606	3	0.00103188	26.7671	2.73101	-0.0354856	0.965137	0.0279139	0.203639	1	0.975122
chr7.117559590.ATCT.A	rs113993960	A	Severity	CAV	A	CFTR	364.4	Corneal degenerations	sense organs	261	33960	3	0	0	0.206001	0.595348	1.81366	0.468317	0.203639	1	0.975122
chr6.160731787.C.T	rs4252128	T	Potential functional effect on protein	FCP + IP	T	PLG	279.1	Immunity deficiency	endocrine/metabolic	232	36329	3	0	0	1.25606	0.349686	1.41862	0.275078	0.203648	1	0.975122
chr13.23084699.A.G	rs1984162	G	Severity	CAV	G	-	227.3	Benign neoplasm of pituitary gland and craniopharyngeal duct (pouch)	neoplasms	269	38209	3	0	0	0.127394	-0.141167	0.868344	0.111048	0.20365	1	0.975122
chr15.60845514.G.A	rs17303202	A	Risk factor; Severity	CAV-FE	A	RORA	785	Abdominal pain	symptoms	6226	26735	3	0.00436347	66.4211	5.95612	-0.0301621	0.970288	0.0237273	0.203658	1	0.975122
chr22.22210343.A.T	rs5757427	T	Severity	CAV	A	IGLV10-54	180.3	Cervical intraepithelial neoplasia [CIN] [Cervical dysplasia]	neoplasms	273	22750	3	0	0	1.52537	0.128461	1.13708	0.101056	0.20366	1	0.975122
chr7.128938247.T.G	rs10488631	TCTA haplotype	Severity in European-Americans	CAV	G	IRF5	415	Pulmonary heart disease	circulatory system	149	13037	1	NA	NA	0	-0.151757	0.859197	0.119382	0.203663	1	0.975122
chr8.40324459.C.A	rs11779911	C	Severity	CAV	A	SIRLNT	705	Disorders of sweat glands	dermatologic	241	31373	3	7.08282e-07	6.72954	2.1443	0.130543	1.13945	0.102697	0.203679	1	0.975122
chr3.101705614.T.C	rs11919389	C	Risk factor	CAV	C	PDCL3P4	280.2	Iron deficiency anemia secondary to blood loss (chronic)	hematopoietic	1122	29207	3	0	0	0.126149	-0.0619559	0.939924	0.048741	0.203684	1	0.975122
chr9.3320390.C.A	rs72699049	A	Severity	CAV	A	RFX3	707.1	Decubitus ulcer	dermatologic	232	37637	3	0	0	0.0466637	0.371831	1.45039	0.292524	0.203687	1	0.975122
chr10.52340585.A.T	rs1441121	T	Severity	CAV	A	-	364.4	Corneal degenerations	sense organs	252	32759	3	0.0536237	56.4541	4.59286	0.13326	1.14255	0.104838	0.20369	1	0.975122
chr17.31410594.G.A	rs178840	G	Severity	CAV	G	RAB11FIP4	585.2	Renal failure NOS	genitourinary	127	17995	2	0	0	0.876553	0.174207	1.1903	0.137051	0.203692	1	0.975122
chrX.15599938.A.G	rs2106809	G	Severity	CAV	G	ACE2	261.4	Vitamin D deficiency	endocrine/metabolic	8663	25270	3	0.00119892	37.6952	3.21002	-0.0317017	0.968795	0.0249406	0.203696	1	0.975122
chr2.195519781.A.G	rs74417002	G	Severity	CAV	G	-	433.1	Occlusion and stenosis of precerebral arteries	circulatory system	673	35882	3	0	0	1.09876	-0.207299	0.812776	0.163088	0.203698	1	0.975122
chr21.41660268.A.T	rs2252109	A	Severity	CAV	A	-	536.8	Dyspepsia and other specified disorders of function of stomach	digestive	106	21386	2	0	0	0.854526	0.181119	1.19856	0.142493	0.203703	1	0.975122
chr5.159315942.T.G	rs3212227	T	Severity	FCP	G	IL12B	290.1	Dementias	mental disorders	624	35027	3	0	0	0.606437	0.0846692	1.08836	0.0666125	0.203703	1	0.975122
chr15.34253720.A.G	rs2705343	G	Severity	CAV-FE	G	SLC12A6	293.1	Swelling, mass, or lump in head and neck [Space-occupying lesion, intracranial NOS]	mental disorders	418	37121	3	0.0537637	68.0532	6.2604	0.118454	1.12575	0.0931929	0.203708	1	0.975122
chr6.158608455.C.T	rs117665206	T	Severity	CAV	T	TMEM181	594.1	Calculus of kidney	genitourinary	1218	37210	3	0	0	0.396971	0.312564	1.36693	0.245909	0.203708	1	0.975122
chr9.81442264.TCAG.T	rs1826292621	T	Severity	CAV	T	-	286.9	Abnormal coagulation profile	hematopoietic	207	35931	3	0	0	0.320332	0.177002	1.19363	0.139256	0.203709	1	0.975122
chr5.86011821.T.G	rs4424029	G	Severity	CAV	G	-	751.2	Congenital anomalies of urinary system	congenital anomalies	160	38480	3	0	0	0.107827	-0.15507	0.856355	0.122001	0.203709	1	0.975122
chr19.52830722.G.A	rs10411226	G	Severity	CAV	G	ZNF28	257	Testicular dysfunction	endocrine/metabolic	476	29344	3	0	0	0.919886	0.0909309	1.09519	0.0715403	0.203712	1	0.975122
chr12.8608014.A.G	rs11613792	A	Severity	CAV	G	AICDA	613.7	Other signs and symptoms in breast	genitourinary	108	22580	2	0	0	0.00245294	0.21148	1.23551	0.166384	0.203717	1	0.975122
chr3.141689849.A.G	rs6440031	G	Severity	CAV	A	LINC02618	726.1	Enthesopathy	musculoskeletal	1253	25975	3	0	0	0.190615	0.106477	1.11235	0.0837738	0.203726	1	0.975122
chr1.155133406.T.G	rs4971066	G	Risk factor	CAV	G	EFNA1	531	Peptic ulcer (excl. esophageal)	digestive	499	38047	3	0.0153478	11.6513	2.26376	-0.120815	0.886198	0.0950549	0.203727	1	0.975122
chr2.216660263.A.C	rs2270360	A	Severity	CAV	C	IGFBP2	255.2	Adrenal hypofunction	endocrine/metabolic	204	32216	3	0	0	0.88634	-0.16402	0.848725	0.129047	0.203727	1	0.975122
chr6.105878879.T.A	rs9386484	T	Severity	CAV	A	-	717	Polymyalgia Rheumatica	musculoskeletal	112	32709	3	0	0	0.535278	-0.206698	0.813265	0.162631	0.203742	1	0.975122
chr10.52771482.G.A	rs5030737	A	Potential functional effect on protein	FCP + IP	A	MBL2	530.13	Barrett's esophagus	digestive	289	28410	3	5.97437e-06	37.3556	3.19262	0.215665	1.24069	0.169687	0.203742	1	0.975122
chr5.132485305.G.A	rs17622656	A	Risk factor	FCP + IP	A	IRF1	473.3	Paralysis/spasm of vocal cords or larynx	respiratory	115	26580	3	0.0715696	35.0437	3.07899	0.205941	1.22868	0.162037	0.203745	1	0.975122
chr1.205208489.G.A	rs11240388	G	Severity	CAV-FE	G	DSTYK	172.22	Squamous cell carcinoma	neoplasms	122	12032	1	NA	NA	0	-0.171953	0.842019	0.135295	0.203747	1	0.975122
chr1.27373964.C.T	rs141300199	T	Severity	CAV	T	FCN3	272.11	Hypercholesterolemia	endocrine/metabolic	4820	23062	3	0	0	0.64029	0.421313	1.52396	0.331495	0.203747	1	0.975122
chr12.8058591.T.C	rs7842	C	Risk factor; Severity	CAV	C	C3AR1	454	Varicose veins	circulatory system	1535	31961	3	5.08634e-06	0	1.7624	0.0510255	1.05235	0.0401477	0.203748	1	0.975122
chr2.191909428.G.A	rs147509469	A	Risk factor for females	CAV	A	CAVIN2-AS1	593	Hematuria	genitourinary	1143	31913	3	0.0328389	0	1.75056	-0.266739	0.765873	0.209881	0.203762	1	0.975122
chr4.143999443.G.A	rs7683365	A	Risk factor	FCP + IP	A	GYPB	362.4	Retinal vascular changes and abnomalities	sense organs	319	29663	3	0	0	0.0180619	0.120001	1.1275	0.0944219	0.203763	1	0.975122
chr13.73984368.C.T	rs12871414	C	Severity	CAV	T	KLF12	313.1	Attention deficit hyperactivity disorder	mental disorders	218	37656	3	0	0	0.441345	0.145225	1.1563	0.114269	0.203765	1	0.975122
chr2.36677870.C.A	rs6714112	C	Severity	CAV	A	-	289	Other diseases of blood and blood-forming organs	hematopoietic	800	34264	3	0	0	1.23401	0.0917037	1.09604	0.0721569	0.203767	1	0.975122
chr15.60902209.A.G	rs4774377	G	Risk factor	CAV-FE	G	RORA	690	Erythematosquamous dermatosis	dermatologic	592	31540	3	0.025598	65.0883	5.72874	0.0783836	1.08154	0.0616781	0.203782	1	0.975122
chr15.60902209.A.G	rs4774377	G	Risk factor	CAV-FE	G	RORA	690.1	Seborrheic dermatitis	dermatologic	592	31540	3	0.025598	65.0883	5.72874	0.0783836	1.08154	0.0616781	0.203782	1	0.975122
chr6.31575324.G.A	rs361525	G	Severity	CAV-FE	A	TNF	627	Menopausal and postmenopausal disorders	genitourinary	1767	31410	3	0	0	0.939281	-0.108709	0.896991	0.0855405	0.203782	1	0.975122
chr21.41465921.C.T	rs62217525	C	Possible functional consequences	FCP + IP	T	TMPRSS2	742	Derangement of joint, non-traumatic	musculoskeletal	163	35289	3	0	0	0.864335	-0.533101	0.586783	0.419485	0.203784	1	0.975122
chr3.149000300.G.T	rs76488148	T	Severity	CAV	T	GYG1	622.1	Polyp of corpus uteri	genitourinary	255	37628	3	0	0	0.341606	0.187136	1.20579	0.147254	0.203787	1	0.975122
chr15.100233816.G.A	rs143434383	A	Risk factor	CAV	A	ADAMTS17	690	Erythematosquamous dermatosis	dermatologic	606	32310	3	2.16708	59.2525	4.90828	0.666678	1.94776	0.524599	0.203788	1	0.975122
chr15.100233816.G.A	rs143434383	A	Risk factor	CAV	A	ADAMTS17	690.1	Seborrheic dermatitis	dermatologic	606	32310	3	2.16708	59.2525	4.90828	0.666678	1.94776	0.524599	0.203788	1	0.975122
chr6.158608455.C.T	rs117665206	T	Severity	CAV	T	TMEM181	365	Glaucoma	sense organs	2279	34091	3	0	0	0.528371	0.277205	1.31944	0.218129	0.203789	1	0.975122
chrX.15564175.T.C	rs41303171	C	Severity; Risk factor	CAV	C	ACE2	539	Bariatric surgery	digestive	665	38534	3	0	0	0.467732	0.43805	1.54968	0.344696	0.203789	1	0.975122
chr4.143996657.T.C	rs6840234	C	Protective	FCP + IP	T	GYPB	592.1	Cystitis	genitourinary	561	24749	3	0	0	0.455163	0.080222	1.08353	0.0631257	0.203789	1	0.975122
chr21.41494374.C.T	rs114363287	T	Risk factor	CAV	T	TMPRSS2	427.2	Atrial fibrillation and flutter	circulatory system	968	19116	2	0	0	0.00180441	-1.29296	0.274458	1.01743	0.203799	1	0.975122
chr17.35880776.C.T	rs2107538	T	Risk factor; Severity	FCP	T	CCL5	261	Vitamin deficiency	endocrine/metabolic	9385	25117	3	0	0	1.41747	0.0255949	1.02593	0.0201409	0.203804	1	0.975122
chr12.6845711.C.T	rs5443	T	protective	CAV	C	CDCA3	504	Other alveolar and parietoalveolar pneumonopathy	respiratory	103	8944	1	NA	NA	0	0.205612	1.22828	0.1618	0.203808	1	0.975122
chr22.19963748.G.A	rs4680	A	Risk factor	FCP	A	COMT	008.5	Bacterial enteritis	infectious diseases	606	37508	3	0.0757669	85.2523	13.5614	0.0763564	1.07935	0.0600872	0.203815	1	0.975122
chr22.24011037.T.C	rs11090305	C	Severity	CAV	C	-	458.9	Hypotension NOS	circulatory system	253	34034	3	0	0	0.146117	-0.13468	0.873995	0.105985	0.203817	1	0.975122
chr6.158608455.C.T	rs117665206	T	Severity	CAV	T	TMEM181	656	Other perinatal conditions of fetus or newborn	pregnancy complications	222	38968	3	0	0	0.000301251	0.786063	2.19474	0.61859	0.203823	1	0.975122
chr5.131995059.C.T	rs56162149	T	Severity	CAV-FE	T	ACSL6	743.1	Osteoporosis	musculoskeletal	2033	25832	2	0.0144952	79.3678	4.84679	-0.0547493	0.946722	0.043085	0.203826	1	0.975122
chr2.195994321.C.T	rs191631470	T	Severity	CAV	T	DNAH7	715.1	Sacroiliitis NEC	musculoskeletal	335	36096	3	0	0	1.11594	0.587125	1.79881	0.462039	0.203826	1	0.975122
chr1.155133406.T.G	rs4971066	G	Risk factor	CAV	G	EFNA1	250.1	Type 1 diabetes	endocrine/metabolic	564	26622	3	0	0	0.459213	-0.114644	0.891684	0.0902193	0.203827	1	0.975122
chr5.86011821.T.G	rs4424029	G	Severity	CAV	G	-	471	Nasal polyps	respiratory	113	26463	3	0	0	1.23057	-0.185227	0.830915	0.145767	0.203832	1	0.975122
chr21.41509390.C.G	rs12626358	G	Possible functional consequences	FCP + IP	G	TMPRSS2	571.8	Liver abscess and sequelae of chronic liver disease	digestive	293	32277	3	0	0	0.885737	0.129049	1.13775	0.101557	0.203833	1	0.975122
chr1.20166359.C.T	rs72663004	T	Severity	CAV	T	PLA2G2C	275.5	Disorders of calcium/phosphorus metabolism	endocrine/metabolic	312	37305	3	0	0	0.460196	0.227717	1.25573	0.179205	0.203834	1	0.975122
chr2.162044379.C.T	rs3788979	T	Risk factor	CAV	T	DPP4	253.2	Pituitary hypofunction	endocrine/metabolic	100	34408	3	0	0	0.186636	-0.317948	0.72764	0.250217	0.203838	1	0.975122
chr17.35880776.C.T	rs2107538	T	Risk factor; Severity	FCP	T	CCL5	274.1	Gout	endocrine/metabolic	802	37941	3	0	0	0.848635	-0.074207	0.928479	0.0583991	0.20384	1	0.975122
chr1.156125675.T.C	rs581342	C	Severity	CAV	T	LMNA	561	Symptoms involving digestive system	digestive	800	6791	1	NA	NA	0	0.071159	1.07375	0.0560005	0.203841	1	0.975122
chr11.320836.C.T	rs34481144	T	Severity	CAV	T	IFITM3	411	Ischemic Heart Disease	circulatory system	4391	31688	3	4.04305e-06	37.8697	3.21904	0.038403	1.03915	0.0302224	0.203842	1	0.975122
chr7.117652877.C.G	rs80034486	G	Severity	CAV	G	CFTR	340	Migraine	neurological	1426	25577	2	1.33195	45.9766	1.85105	1.07681	2.93529	0.84743	0.203845	1	0.975122
chr17.45995618.A.G	rs112572874	G	Risk factor	CAV-FE	G	MAPT	960	Poisoning by antibiotics	injuries & poisonings	320	37000	3	2.90385e-06	8.91095	2.19565	-0.14553	0.864564	0.114531	0.203847	1	0.975122
chr11.114726432.A.T	rs1712779	T	Severity	CAV-FE	T	-	531	Peptic ulcer (excl. esophageal)	digestive	504	38443	3	0	0	0.482486	0.0910191	1.09529	0.071631	0.203847	1	0.975122
chr4.44416575.T.C	rs35540967	C	Severity	CAV	C	KCTD8	625	Pain and other symptoms associated with female genital organs	genitourinary	138	37529	3	0.0928853	39.2168	3.29039	0.289367	1.33558	0.227729	0.203849	1	0.975122
chr15.33615902.C.T	rs12593288	C	Severity	CAV	T	RYR3	377	Disorders of optic nerve and visual pathways	sense organs	247	33307	3	0	0	0.972576	-0.188999	0.827787	0.148743	0.203855	1	0.975122
chr15.90876959.G.A	rs201551785	A	Potential functional effect on protein	FCP + IP	A	FURIN	681	Superficial cellulitis and abscess	dermatologic	1215	25845	2	0	0	0.00544096	1.35559	3.87904	1.06685	0.203855	1	0.975122
chr1.87162490.C.T	rs10873821	C	Severity	CAV	C	LINC01140	401.3	Other hypertensive complications	circulatory system	194	4118	1	NA	NA	0	0.140676	1.15105	0.110713	0.203859	1	0.975122
chr21.41465921.C.T	rs62217525	C	Possible functional consequences	FCP + IP	T	TMPRSS2	537	Other disorders of stomach and duodenum	digestive	262	35562	3	0	0	0.1763	-0.392171	0.675588	0.308644	0.203861	1	0.975122
chr21.41473456.A.G	rs17854725	G	Severity	CAV	G	TMPRSS2	394	Rheumatic disease of the heart valves	circulatory system	270	22793	2	0.00211475	10.2413	1.1141	-0.116032	0.890447	0.0913184	0.203861	1	0.975122
chr14.74952741.A.G	rs2268616	G	Risk factor	CAV	G	PGF	153.2	Colon cancer	neoplasms	223	33934	3	0	0	0.0516805	-0.366392	0.693231	0.28836	0.203869	1	0.975122
chr6.31153649.G.A	rs143334143	A	Severity; Risk factor	CAV-FE	A	CCHCR1	285.1	Acute posthemorrhagic anemia	hematopoietic	283	29314	3	0	0	0.276132	0.179258	1.19633	0.141081	0.20387	1	0.975122
chr5.142872984.C.T	rs10039856	C	Severity	CAV	T	ARHGAP26	279.11	Deficiency of humoral immunity	endocrine/metabolic	105	27533	2	0.367372	74.3906	3.90481	0.246466	1.2795	0.19398	0.20388	1	0.975122
chr19.50259161.A.G	rs1651553	G	Severity	CAV	A	MYH14	458.1	Orthostatic hypotension	circulatory system	158	35640	3	0	0	0.67885	0.155358	1.16808	0.122274	0.20388	1	0.975122
chr1.230710048.A.G	rs699	G	Severity	CAV	G	AGT	530.1	Esophagitis, GERD and related diseases	digestive	1545	10852	1	NA	NA	0	-0.0504936	0.95076	0.039741	0.203882	1	0.975122
chr5.132485305.G.A	rs17622656	A	Risk factor	FCP + IP	A	IRF1	599.9	Other abnormality of urination	genitourinary	559	28834	3	8.46592e-06	0	1.33587	-0.0957299	0.908709	0.0753446	0.203885	1	0.975122
chr11.26675470.T.G	rs10835056	G	Severity	CAV	T	SLC5A12	561	Symptoms involving digestive system	digestive	3339	28088	3	0	0	1.20265	0.0349298	1.03555	0.0274917	0.203885	1	0.975122
chr7.128938247.T.G	rs10488631	TCTA haplotype	Severity in European-Americans	CAV	G	IRF5	456	Chronic venous insufficiency [CVI]	circulatory system	223	11597	1	NA	NA	0	-0.126032	0.881587	0.0991943	0.203886	1	0.975122
chr19.50259161.A.G	rs1651553	G	Severity	CAV	A	MYH14	411.1	Unstable angina (intermediate coronary syndrome)	circulatory system	172	32523	3	0	0	0.890887	0.148481	1.16007	0.116863	0.203888	1	0.975122
chr4.153687301.A.G	rs1898830	G	Severity; Risk factor	CAV	G	TLR2	332	Parkinson's disease	neurological	264	34855	3	0	0	0.656748	-0.122374	0.884817	0.0963164	0.20389	1	0.975122
chr9.132278286.T.C	rs11243705	C	Severity	CAV	C	SETX	764	Sciatica	symptoms	1900	31450	3	0	0	0.125415	0.0623728	1.06436	0.049092	0.203896	1	0.975122
chr14.74952741.A.G	rs2268616	G	Risk factor	CAV	G	PGF	367.9	Blindness and low vision	sense organs	301	34059	3	0.20595	65.5961	5.81329	0.227702	1.25571	0.179218	0.203896	1	0.975122
chr1.154454494.A.C	rs2228145	A	Risk factor	CAV	C	IL6R	585.31	Renal dialysis	genitourinary	759	32008	3	0	0	0.267483	-0.0821564	0.921128	0.0646635	0.203899	1	0.975122
chr5.86011821.T.G	rs4424029	G	Severity	CAV	G	-	798	Malaise and fatigue	symptoms	4049	30294	3	0	0	1.16607	0.0324079	1.03294	0.0255079	0.203906	1	0.975122
chr22.19963748.G.A	rs4680	A	Risk factor	FCP	A	COMT	721	Spondylosis and allied disorders	musculoskeletal	2261	33348	3	0.000165107	17.3202	2.41897	-0.0410039	0.959825	0.0322738	0.203906	1	0.975122
chr14.94566450.G.A	rs2093266	A	Risk factor for acute kidney injury	CAV	A	SERPINA4	411.3	Angina pectoris	circulatory system	1073	33042	3	0.0137342	43.0681	3.51297	-0.0803852	0.922761	0.0632708	0.203909	1	0.975122
chr7.22728408.A.G	rs2069837	G	Severity	CAV-FE	G	IL6	360	Disorders of the globe	sense organs	117	34083	3	0	0	1.12721	0.250357	1.28448	0.197055	0.203909	1	0.975122
chr4.143996657.T.C	rs6840234	C	Protective	FCP + IP	T	GYPB	687.2	NA	NA	234	29441	3	0	0	0.503258	0.120902	1.12851	0.0951624	0.203912	1	0.975122
chr2.167953627.G.A	rs7595310	A	Severity	CAV-FE	G	STK39	293.1	Swelling, mass, or lump in head and neck [Space-occupying lesion, intracranial NOS]	mental disorders	121	8982	1	NA	NA	0	-0.19727	0.820969	0.155273	0.203918	1	0.975122
chr12.106231175.T.A	rs12823094	A	Severity	CAV	A	-	514	Abnormal findings examination of lungs	respiratory	911	34116	3	0	0	0.0395005	0.084287	1.08794	0.0663436	0.203921	1	0.975122
chr2.195994321.C.T	rs191631470	T	Severity	CAV	T	DNAH7	244.4	Hypothyroidism NOS	endocrine/metabolic	3137	31155	3	0	0	0.214738	-0.273454	0.760747	0.215242	0.203924	1	0.975122
chr6.30887474.G.A	rs4618569	AG genotype	Severity	CAV	A	DDR1	304	Adjustment reaction	mental disorders	1062	24358	3	0	0	1.43165	0.0629713	1.065	0.0495661	0.203924	1	0.975122
chr10.104263031.C.A	rs4925	A	Protective for neurological complications of long COVID	CAV	A	GSTO1	696.4	Psoriasis	dermatologic	663	31503	3	0.000550389	0	1.24923	-0.0837722	0.919641	0.0659412	0.20394	1	0.975122
chr17.45714244.T.C	rs113661667	C	Risk factor	CAV-FE	C	LINC02210-CRHR1	440	Atherosclerosis	circulatory system	601	33302	3	0	0	0.201597	0.110943	1.11733	0.0873288	0.20394	1	0.975122
chr12.8058591.T.C	rs7842	C	Risk factor; Severity	CAV	C	C3AR1	960	Poisoning by antibiotics	injuries & poisonings	320	36976	3	0	0	0.204391	0.107209	1.11317	0.0843898	0.203942	1	0.975122
chr17.9267091.C.T	rs34761447	C	Severity	CAV	T	STX8	272.1	Hyperlipidemia	endocrine/metabolic	13221	22763	3	0.0027257	40.3551	3.35318	0.0493282	1.05057	0.0388292	0.203946	1	0.975122
chrX.15581240.G.A	rs147464721	A	Severity	CAV	A	ACE2	625	Pain and other symptoms associated with female genital organs	genitourinary	138	37704	3	0	0	0.0907247	0.915031	2.49685	0.720284	0.203951	1	0.975122
chr13.23084699.A.G	rs1984162	G	Severity	CAV	G	-	289.3	Personal history of diseases of blood and blood-forming organs	hematopoietic	546	34481	3	4.20141e-06	22.0156	2.56461	-0.0991132	0.90564	0.0780199	0.203957	1	0.975122
chr16.3500977.C.G	rs2301762	G	Severity	CAV	G	CLUAP1	722.6	Degeneration of intervertebral disc	musculoskeletal	434	33113	3	0.606876	73.2563	7.47841	0.225861	1.2534	0.177793	0.203958	1	0.975122
chrX.15603134.G.A	rs7885856	G;A	Possible functional consequences	FCP + IP	A	ACE2	293.1	Swelling, mass, or lump in head and neck [Space-occupying lesion, intracranial NOS]	mental disorders	422	37918	3	0.142341	23.5276	2.61532	-0.261546	0.769861	0.205885	0.203962	1	0.975122
chr9.133257521.T.TC	rs8176719	TC	Severity; Risk factor	CAV-FE	TC	ABO	259	Other endocrine disorders	endocrine/metabolic	181	35052	3	0	0	1.14936	-0.149097	0.861486	0.117368	0.203965	1	0.975122
chr3.38894643.C.T	rs33985936	T	Severity	CAV	T	SCN11A	656	Other perinatal conditions of fetus or newborn	pregnancy complications	222	38965	3	5.8459e-07	1.26888	2.0257	0.156547	1.16947	0.123233	0.203966	1	0.975122
chr7.117611595.T.G	rs150212784	G	Severity	CAV	G	CFTR	722.9	Other and unspecified disc disorder	musculoskeletal	114	25308	2	0	0	0.000440328	1.32166	3.74965	1.04041	0.203968	1	0.975122
chr4.69615987.C.T	rs7688383	T	Loss of smell and taste	CAV	T	UGT2A1	153.3	Malignant neoplasm of rectum, rectosigmoid junction, and anus	neoplasms	701	33776	3	0.012894	56.0184	4.54736	0.0732899	1.07604	0.0576939	0.20397	1	0.975122
chr10.52771482.G.A	rs5030737	A	Potential functional effect on protein	FCP + IP	A	MBL2	172.1	Melanomas of skin, dx or hx	neoplasms	135	27854	2	0	0	0.0451058	-0.341931	0.710397	0.269168	0.20397	1	0.975122
chr14.102356233.A.G	rs11160678	G	Severity	CAV	G	CINP	370	Keratitis	sense organs	196	33133	3	0.051934	57.4912	4.70491	0.13721	1.14707	0.108013	0.203972	1	0.975122
chr2.112913801.G.T	rs3811046	T	Risk factor	CAV	G	IL37	702.2	Seborrheic keratosis	dermatologic	614	27794	2	0	0	0.774279	0.0818902	1.08534	0.0644652	0.203978	1	0.975122
chrX.15564175.T.C	rs41303171	C	Severity; Risk factor	CAV	C	ACE2	960	Poisoning by antibiotics	injuries & poisonings	320	37026	3	0	0	0.968044	0.461718	1.5868	0.363474	0.20398	1	0.975122
chr12.47879112.A.G	rs2228570	AG genotype	Severity	CAV	A	VDR	242.1	Graves' disease	endocrine/metabolic	426	27290	3	0	0	0.114672	0.0959239	1.10068	0.0755132	0.203981	1	0.975122
chr1.196673103.G.A	rs800292	A	Severity	CAV	A	CFH	165.1	Cancer of bronchus; lung	neoplasms	206	29426	2	0	0	0.0141012	-0.143113	0.866656	0.112662	0.203983	1	0.975122
chr9.131672331.T.G	rs12551879	G	Severity	CAV	G	RAPGEF1	302.1	Decreased libido	mental disorders	141	24299	3	0.0194808	5.28828	2.11167	0.255883	1.2916	0.201438	0.203984	1	0.975122
chr16.78590128.A.G	rs72803978	A	Severity	CAV	G	WWOX	743.11	Osteoporosis NOS	musculoskeletal	2380	34649	3	1.26922e-07	3.51078	2.07277	-0.118443	0.888303	0.0932426	0.20399	1	0.975131
chr18.69541156.T.C	rs12958013	T	Severity	CAV	C	DOK6	588.2	Secondary hyperparathyroidism (of renal origin)	genitourinary	455	31054	3	0.127861	67.8708	6.22487	0.166435	1.18109	0.131028	0.204005	1	0.97517
chr12.132489230.GC.G	rs56106917	G	Severity	CAV	G	FBRSL1	189	Cancer of urinary organs (incl. kidney and bladder)	neoplasms	302	38869	3	0.0289266	55.2919	4.47346	0.111458	1.11791	0.0877472	0.204005	1	0.97517
chr13.112889041.C.T	rs9577175	T	Severity	CAV	T	ATP11A	531.4	Peptic ulcer, site unspecified	digestive	295	38215	3	0	0	1.13801	-0.14649	0.863734	0.11533	0.204018	1	0.975189
chr15.100233816.G.A	rs143434383	A	Risk factor	CAV	A	ADAMTS17	443	Peripheral vascular disease	circulatory system	2657	33331	3	0	0	0.0565928	-0.3287	0.719859	0.258781	0.204018	1	0.975189
chr12.8608014.A.G	rs11613792	A	Severity	CAV	G	AICDA	700	Corns and callosities	dermatologic	396	33430	3	0	0	0.964602	0.105927	1.11174	0.0833954	0.204022	1	0.975189
chr16.78590128.A.G	rs72803978	A	Severity	CAV	G	WWOX	245	Thyroiditis	endocrine/metabolic	954	31112	3	0.11036	55.4567	4.49001	0.151714	1.16383	0.119444	0.204024	1	0.975189
chr6.45737076.T.A	rs16873740	A	Severity	CAV	A	-	519.8	Other diseases of respiratory system, NEC	respiratory	180	38154	3	0	0	0.17578	-0.195711	0.82225	0.154086	0.204036	1	0.975228
chr4.153687301.A.G	rs1898830	G	Severity; Risk factor	CAV	G	TLR2	255.1	Adrenal hyperfunction	endocrine/metabolic	134	34931	3	0.0210359	30.879	2.89348	0.175962	1.19239	0.138543	0.204051	1	0.975256
chr2.136948486.A.G	rs7605851	G	Severity	CAV-FE	G	THSD7B	588	Disorders resulting from impaired renal function	genitourinary	490	31997	3	0.0145874	15.5888	2.36935	-0.157982	0.853865	0.124386	0.204051	1	0.975256
chr21.41473715.C.A	rs2298661	A	Protective	CAV-FE	A	TMPRSS2	573.2	Liver replaced by transplant	digestive	213	32556	3	0	0	0.291142	0.148331	1.1599	0.116791	0.204067	1	0.975256
chr4.71742666.T.G	rs2282679	G	Severity	CAV	G	GC	701.2	Scar conditions and fibrosis of skin	dermatologic	216	35977	3	0.0257098	39.6183	3.31226	-0.155558	0.855938	0.122482	0.20407	1	0.975256
chr2.127137039.A.G	rs744373	G	Severity	CAV	G	-	286.9	Abnormal coagulation profile	hematopoietic	207	35996	3	0.00814345	27.5371	2.76003	0.128622	1.13726	0.101275	0.204074	1	0.975256
chr4.71762286.C.T	rs113574864	T	Severity	CAV	T	GC	433.8	Late effects of cerebrovascular disease	circulatory system	197	35710	3	5.02276e-07	0	1.71342	0.200323	1.2218	0.157733	0.204082	1	0.975256
chr12.106231175.T.A	rs12823094	A	Severity	CAV	A	-	198.1	Secondary malignancy of lymph nodes	neoplasms	106	33096	3	0	0	1.10197	0.226422	1.2541	0.178284	0.204083	1	0.975256
chr21.41465921.C.T	rs62217525	C	Possible functional consequences	FCP + IP	T	TMPRSS2	707.1	Decubitus ulcer	dermatologic	231	37294	3	0	0	0.636655	0.312496	1.36683	0.246059	0.204083	1	0.975256
chr11.320772.A.G	rs12252	G	Severity; Risk factor	CAV	G	IFITM3	960.2	Allergy/adverse effect of penicillin	injuries & poisonings	193	35438	3	0	0	0.664402	0.186054	1.20449	0.146499	0.204084	1	0.975256
chr10.104263031.C.A	rs4925	A	Protective for neurological complications of long COVID	CAV	A	GSTO1	428.3	Heart failure with reduced EF [Systolic or combined heart failure]	circulatory system	1259	34150	3	0	0	0.589898	-0.0693236	0.933025	0.0545859	0.204087	1	0.975256
chr9.133251249.A.G	rs7849280	G	Protective	CAV	G	ABO	496.2	Chronic bronchitis	respiratory	811	29610	3	0.0111003	43.7269	3.55409	-0.0959287	0.908529	0.075535	0.204088	1	0.975256
chr5.157106730.T.C	rs35960726	C	Severity	CAV	C	HAVCR2	374	Other disorders of eyelids	sense organs	442	33646	3	0	0	0.0025583	0.932236	2.54018	0.734053	0.20409	1	0.975256
chr2.181488719.A.C	rs2034831	C	Severity	CAV	C	ITGA4	535.2	Atrophic gastritis	digestive	214	35738	3	0	0	0.630804	-0.353928	0.701925	0.278689	0.204094	1	0.975256
chr3.146517122.G.A	rs343320	A	Severity	CAV-FE	A	PLSCR1	681.1	Cellulitis and abscess of fingers/toes	dermatologic	252	33615	3	0	0	0.000482531	0.225629	1.25311	0.177665	0.204094	1	0.975256
chr21.33287378.C.T	rs8178521	T	Severity	CAV-FE	T	IL10RB	512.8	Cough	respiratory	4647	22609	3	0.00875923	72.4139	7.25002	-0.0415953	0.959258	0.0327535	0.204102	1	0.975256
chr12.8058591.T.C	rs7842	C	Risk factor; Severity	CAV	C	C3AR1	550.2	Diaphragmatic hernia	digestive	343	36429	3	0	0	0.410015	-0.10711	0.898427	0.0843426	0.204105	1	0.975256
chr4.68840276.G.A	rs115162070	G	Severity	CAV	A	-	228	Hemangioma and lymphangioma, any site	neoplasms	439	37753	3	0	0	0.319272	0.170216	1.18556	0.134038	0.204116	1	0.975256
chr4.67910532.T.C	rs9998258	T	Possible functional consequences	FCP + IP	C	TMPRSS11A	636	Early or threatened labor; hemorrhage in early pregnancy	pregnancy complications	155	38435	3	0	0	1.31458	0.331596	1.39319	0.261118	0.204116	1	0.975256
chr3.38894643.C.T	rs33985936	T	Severity	CAV	T	SCN11A	313.1	Attention deficit hyperactivity disorder	mental disorders	221	38373	3	0.0160461	28.3073	2.78969	0.145554	1.15668	0.114618	0.204116	1	0.975256
chr10.52340585.A.T	rs1441121	T	Severity	CAV	A	-	707.3	Chronic ulcer of unspecified site	dermatologic	195	36321	3	0	0	0.596195	-0.162931	0.84965	0.128301	0.204116	1	0.975256
chrX.15603134.G.A	rs7885856	G;A	Possible functional consequences	FCP + IP	A	ACE2	198.6	Secondary malignancy of bone	neoplasms	152	35239	3	0.0285197	0	1.12392	0.367279	1.4438	0.289217	0.204117	1	0.975256
chr21.41507982.C.A	rs75603675	A	Protective*Conflicting; Risk factor*Conflicting; Severity*Conflicting	CAV	A	TMPRSS2	705.8	Hyperhidrosis	dermatologic	222	31937	3	0	0	0.77786	0.126544	1.1349	0.0996493	0.204123	1	0.975265
chr9.133251249.A.G	rs7849280	G	Protective	CAV	G	ABO	539	Bariatric surgery	digestive	663	38461	3	0.0213241	54.4556	4.39132	0.0960267	1.10079	0.0756186	0.204127	1	0.975267
chr10.43519603.G.T	rs10793436	G	Severity	CAV	T	-	153.2	Colon cancer	neoplasms	156	24375	2	0.0265817	44.2963	1.79521	-0.154476	0.856864	0.121647	0.204131	1	0.97527
chr3.157438240.A.G	rs1840680	AG genotype)	Protective	CAV	A	PTX3	244	Hypothyroidism	endocrine/metabolic	3826	31186	3	0	0	0.286432	0.0330075	1.03356	0.0259931	0.204137	1	0.975281
chr2.216660263.A.C	rs2270360	A	Severity	CAV	C	IGFBP2	599.4	Urinary incontinence	genitourinary	1464	26314	3	0.0343568	68.2487	6.29896	0.0658435	1.06806	0.051852	0.204143	1	0.975281
chr15.60845514.G.A	rs17303202	A	Risk factor; Severity	CAV-FE	A	RORA	707	Chronic ulcer of skin	dermatologic	937	37712	3	0	0	1.24216	-0.0700493	0.932348	0.0551642	0.204144	1	0.975281
chrX.15602217.T.C	rs190509934	C	Protective	CAV	C	ACE2	300.12	Agorophobia, social phobia, and panic disorder	mental disorders	584	24351	3	0	0	0.2673	0.411905	1.50969	0.324382	0.20415	1	0.975281
chr1.46309111.A.G	rs41292543	G	Severity	CAV-FE	G	UQCRH	295.1	Schizophrenia	mental disorders	488	24369	3	0.0157942	37.0032	3.17476	0.182513	1.20023	0.143732	0.204151	1	0.975281
chr10.36988942.A.G	rs2091431	G	Severity	CAV	A	-	717	Polymyalgia Rheumatica	musculoskeletal	119	38671	3	0	0	1.52684	0.179333	1.19642	0.141229	0.204155	1	0.975281
chr13.41746691.T.A	rs10507497	A	Severity	CAV-FE	A	VWA8	450	Noninfectious disorders of lymphatic channels	circulatory system	238	38848	3	0.0211408	33.8245	3.02227	0.136573	1.14634	0.107557	0.204169	1	0.975322
chr7.117652877.C.G	rs80034486	G	Severity	CAV	G	CFTR	292.3	Memory loss	mental disorders	802	26661	2	0	0	0.00130037	1.35931	3.89351	1.07053	0.204171	1	0.975322
chr1.161509955.A.G	rs1801274	G	Severity	CAV	A	FCGR2A	245	Thyroiditis	endocrine/metabolic	259	12866	1	NA	NA	0	0.114509	1.12132	0.0901829	0.204176	1	0.975324
chr5.123497022.T.C	rs62377777	T	Severity	CAV	C	-	496	Chronic airway obstruction	respiratory	2126	29496	3	0.0095113	67.4218	6.13908	-0.0497977	0.951422	0.0392189	0.204179	1	0.975324
chr9.81442264.TCAG.T	rs1826292621	T	Severity	CAV	T	-	727.6	Rupture of tendon, nontraumatic	musculoskeletal	148	29321	3	9.17923e-07	33.6416	3.01394	0.216515	1.24174	0.170521	0.204183	1	0.975324
chr8.37849759.C.T	rs138763430	T	Severity	CAV	T	BRF2	695.7	Prurigo and Lichen	dermatologic	300	32355	3	0.847467	0	1.7707	0.939747	2.55933	0.740126	0.204188	1	0.975324
chr9.30504351.C.T	rs17775810	TT genotype	Protective	CAV	T	LINC01242	350.2	Abnormality of gait	neurological	2633	33101	3	0	0	0.539614	0.0576174	1.05931	0.0453791	0.204195	1	0.975324
chr22.19963748.G.A	rs4680	A	Risk factor	FCP	A	COMT	599.2	Retention of urine	genitourinary	566	28953	3	0	0	0.155831	0.0800947	1.08339	0.0630822	0.204196	1	0.975324
chr10.98166813.G.T	rs10786398	T	Severity	CAV	T	R3HCC1L	514.1	Abnormal results of function study of pulmonary system	respiratory	102	35975	3	0.0407235	12.4104	2.28338	-0.244811	0.782853	0.192812	0.204196	1	0.975324
chr22.19963748.G.A	rs4680	A	Risk factor	FCP	A	COMT	464	Acute sinusitis	respiratory	527	28415	3	0	0	0.681674	-0.0822488	0.921043	0.0647803	0.204207	1	0.975358
chr8.73355963.T.C	rs2010843	C	Severity	CAV	C	RDH10-AS1	280.2	Iron deficiency anemia secondary to blood loss (chronic)	hematopoietic	916	17875	2	0	0	0.945464	-0.0767004	0.926167	0.0604117	0.204217	1	0.97539
chr22.41925447.G.A	rs61756766	A	Severity	CAV	A	TNFRSF13C	345.12	Partial epilepsy	neurological	151	35084	3	0	0	0.219927	0.578542	1.78344	0.455686	0.204225	1	0.97541
chr4.69615987.C.T	rs7688383	T	Loss of smell and taste	CAV	T	UGT2A1	772	Symptoms of the muscles	symptoms	214	35625	3	0.034455	50.9567	4.07803	0.129864	1.13867	0.10229	0.204236	1	0.975412
chr15.33615902.C.T	rs12593288	C	Severity	CAV	T	RYR3	272.12	Hyperglyceridemia	endocrine/metabolic	905	22788	3	0	0	0.11562	-0.0847918	0.918704	0.0667877	0.204237	1	0.975412
chrX.12888602.G.A	rs147244662	A	Severity; Severity for males	CAV-FE	A	TLR7	613.5	Mastodynia	genitourinary	454	37382	3	0	0	0.00170537	1.31946	3.74139	1.0393	0.204239	1	0.975412
chr15.90866675.C.T	rs79742014	T	Protective	IP	T	FURIN	255.21	Glucocorticoid deficiency	endocrine/metabolic	217	34981	3	0	0	0.0183882	0.374607	1.45442	0.295069	0.204242	1	0.975412
chr6.31575254.G.A	rs1800629	A	Risk factor*Conflicting; Severity*Conflicting; Protective*Conflicting	CAV-FE	A	TNF	741.4	Joint effusions	musculoskeletal	333	35771	3	0	0	1.25786	-0.178565	0.836469	0.140653	0.204247	1	0.975412
chr1.31151182.G.C	rs12083278	C	Severity	CAV	G	-	285.2	Anemia of chronic disease	hematopoietic	707	27009	3	0	0	1.4278	-0.0801455	0.922982	0.0631301	0.204252	1	0.975412
chr15.90879313.T.C	rs8039305	C	Risk factor	CAV-FE	C	FURIN	743.9	Osteopenia or other disorder of bone and cartilage	musculoskeletal	151	25174	2	0	0	0.44379	0.152657	1.16493	0.120248	0.204254	1	0.975412
chr2.112913801.G.T	rs3811046	T	Risk factor	CAV	G	IL37	395.2	Nonrheumatic aortic valve disorders	circulatory system	797	26350	2	0	0	0.533755	-0.0746953	0.928026	0.0588373	0.204254	1	0.975412
chr15.34253720.A.G	rs2705343	G	Severity	CAV-FE	G	SLC12A6	624.9	stress incontinence, female	genitourinary	560	36928	3	7.17233e-07	19.2499	2.47678	0.102262	1.10767	0.0805531	0.204262	1	0.975413
chr3.27146807.G.A	rs17317135	G	Severity	CAV	A	NEK10	735.3	Hallux valgus (Bunion)	musculoskeletal	219	35284	3	0	0	0.437865	0.34208	1.40787	0.269462	0.204265	1	0.975413
chr2.191909428.G.A	rs147509469	A	Risk factor for females	CAV	A	CAVIN2-AS1	512.9	Other dyspnea	respiratory	3923	23074	3	1.02177e-06	0	1.71514	-0.140479	0.868942	0.110658	0.204265	1	0.975413
chr4.107694523.TG.T	rs70947091	T	Severity	CAV-FE	T	PAPSS1	789	Nausea and vomiting	symptoms	1463	34967	3	0.0155651	68.3878	6.32667	0.0597091	1.06153	0.0470344	0.204271	1	0.975423
chr10.52771466.C.T	rs1800451	T	Potential functional effect on protein	FCP + IP	T	MBL2	440.22	Atherosclerosis of native arteries of the extremities with intermittent claudication	circulatory system	232	33199	3	0	0	1.39048	0.188278	1.20717	0.148314	0.204277	1	0.975436
chr4.69615987.C.T	rs7688383	T	Loss of smell and taste	CAV	T	UGT2A1	411.3	Angina pectoris	circulatory system	1054	32312	3	0	0	1.46854	0.0609221	1.06282	0.0479916	0.204287	1	0.975465
chrX.15600857.A.G	rs73635825	G	Risk factor*Conflicting; Protective*Conflicting	FCP + IP	G	ACE2	250.6	Polyneuropathy in diabetes	endocrine/metabolic	658	16364	2	0	0	0.00148231	1.35563	3.87922	1.06793	0.204296	1	0.975488
chr21.41509390.C.G	rs12626358	G	Possible functional consequences	FCP + IP	G	TMPRSS2	743.11	Osteoporosis NOS	musculoskeletal	2358	34152	3	0.00104872	28.2799	2.78862	0.0534992	1.05496	0.0421454	0.2043	1	0.975488
chr10.8988345.A.T	rs71481792	A	Severity	CAV	T	-	722.1	Displacement of intervertebral disc	musculoskeletal	786	32676	3	0.0123205	50.4995	4.04037	0.0775818	1.08067	0.0611178	0.204305	1	0.975488
chr19.24134099.G.A	rs10407383	A	Severity	CAV-FE	A	ZNF254	420.3	Endocarditis	circulatory system	130	37638	3	0	0	0.660271	0.175446	1.19178	0.138215	0.204309	1	0.975488
chrX.15600857.A.G	rs73635825	G	Risk factor*Conflicting; Protective*Conflicting	FCP + IP	G	ACE2	452	Other venous embolism and thrombosis	circulatory system	757	20338	2	1.40564	54.0383	2.17572	0.975606	2.65277	0.768576	0.20431	1	0.975488
chr19.50379362.T.C	rs1405655	C	Severity	CAV-FE	T	NR1H2	425.1	Primary/intrinsic cardiomyopathies	circulatory system	245	9089	1	NA	NA	0	0.116596	1.12367	0.0918554	0.204319	1	0.975488
chr6.31575254.G.A	rs1800629	A	Risk factor*Conflicting; Severity*Conflicting; Protective*Conflicting	CAV-FE	A	TNF	185	Cancer of prostate	neoplasms	604	35434	3	0.0743062	65.0003	5.71433	-0.143168	0.866608	0.11279	0.204322	1	0.975488
chr19.50379362.T.C	rs1405655	C	Severity	CAV-FE	C	NR1H2	628	Ovarian cyst	genitourinary	264	24009	2	0	0	0.368874	-0.118698	0.888076	0.0935132	0.204326	1	0.975488
chr17.31410594.G.A	rs178840	G	Severity	CAV	A	RAB11FIP4	550.5	Ventral hernia	digestive	120	11081	1	NA	NA	0	-0.18962	0.827273	0.149387	0.204326	1	0.975488
chr17.34252769.A.G	rs1024611	G	Risk factor	CAV	G	CCL2	610.8	Other specified benign mammary dysplasias	genitourinary	110	33389	3	0	0	0.407718	0.188422	1.20734	0.148446	0.204335	1	0.975488
chr4.166008836.A.T	rs17047200	TT genotype	Severity (TT genotype)*Conflicting; Risk factor (AA genotype)*Conflicting	CAV	T	TLL1	624.9	stress incontinence, female	genitourinary	553	36777	3	0	0	1.30127	-0.106009	0.899417	0.0835182	0.204338	1	0.975488
chrX.15599938.A.G	rs2106809	G	Severity	CAV	G	ACE2	426	Cardiac conduction disorders	circulatory system	2057	29650	3	0	0	0.809705	0.059453	1.06126	0.0468403	0.204345	1	0.975488
chr2.127137039.A.G	rs744373	G	Severity	CAV	G	-	172.21	Basal cell carcinoma	neoplasms	276	27827	2	0	0	0.124358	-0.122488	0.884717	0.0965025	0.204345	1	0.975488
chr6.6924962.A.C	rs6933436	C	Severity	CAV	C	-	198.4	Secondary malignant neoplasm of liver	neoplasms	147	34082	3	0.0589066	43.7068	3.55283	-0.171463	0.842432	0.13509	0.204353	1	0.975488
chr1.46309111.A.G	rs41292543	G	Severity	CAV-FE	G	UQCRH	337	Disorders of the autonomic nervous system	neurological	130	35084	3	0	0	0.581213	0.300257	1.35021	0.236566	0.204358	1	0.975488
chr4.111691870.C.T	rs112641600	C	Severity	CAV	T	-	041	Bacterial infection NOS	infectious diseases	844	35592	3	0	0	0.682131	0.122817	1.13068	0.096765	0.20436	1	0.975488
chr2.136948486.A.G	rs7605851	G	Severity	CAV-FE	G	THSD7B	724.1	Disorders of sacrum	musculoskeletal	399	33238	3	0	0	0.381939	-0.161065	0.851237	0.1269	0.204361	1	0.975488
chrX.15592465.T.A	rs73195521	A	Severity	CAV	A	ACE2	242.1	Graves' disease	endocrine/metabolic	458	31245	3	0	0	0.00208128	1.34877	3.85268	1.06269	0.20437	1	0.975488
chr22.24011037.T.C	rs11090305	C	Severity	CAV	C	-	327.3	Sleep apnea	neurological	2679	28621	3	1.28667e-06	5.96445	2.12686	-0.0427691	0.958133	0.0336982	0.204377	1	0.975488
chr10.104263031.C.A	rs4925	A	Protective for neurological complications of long COVID	CAV	A	GSTO1	742.9	Other derangement of joint	musculoskeletal	122	35763	3	0	0	0.38207	-0.215632	0.806032	0.169902	0.204385	1	0.975488
chr6.45737076.T.A	rs16873740	A	Severity	CAV	A	-	386.2	Peripheral or central vertigo	sense organs	421	32914	3	0.0292119	47.5899	3.81606	-0.125394	0.882149	0.0988019	0.204388	1	0.975488
chr11.2872637.A.G	rs10766439	A	Severity	CAV	A	-	380.4	Impacted cerumen	sense organs	787	34936	3	0.0896927	86.789	15.1389	-0.0772227	0.925684	0.0608464	0.20439	1	0.975488
chr9.21131628.G.C	rs12236000	G	Severity	CAV	C	-	527	Diseases of the salivary glands	digestive	243	37059	3	0	0	0.922009	-0.21186	0.809078	0.166932	0.204392	1	0.975488
chr9.87726151.C.T	rs41312184	C;T	Possible functional consequences	FCP + IP	T	CTSL	465	Acute upper respiratory infections of multiple or unspecified sites	respiratory	4015	28414	3	3.23843e-06	0	1.51609	0.123746	1.13173	0.0975042	0.204392	1	0.975488
chr10.52771482.G.A	rs5030737	A	Potential functional effect on protein	FCP + IP	A	MBL2	771.1	Swelling of limb	symptoms	1161	34828	3	0.106464	71.1645	6.93589	0.148261	1.15982	0.116821	0.204395	1	0.975488
chr13.33129529.C.G	rs34425674	G	Risk factor	CAV	G	STARD13	722.8	Postlaminectomy syndrome	musculoskeletal	172	33271	3	0	0	0.000910776	0.751887	2.121	0.592451	0.2044	1	0.975488
chr14.72467521.C.T	rs12587980	T	Severity	CAV	T	RGS6	514	Abnormal findings examination of lungs	respiratory	953	36101	3	0.00790307	50.5847	4.04733	-0.0635471	0.93843	0.0500721	0.204401	1	0.975488
chr15.90879313.T.C	rs8039305	C	Risk factor	CAV-FE	C	FURIN	340.1	Migrain with aura	neurological	274	24640	2	0	0	0.450923	0.113432	1.12012	0.0893789	0.204401	1	0.975488
chr12.6845711.C.T	rs5443	T	protective	CAV	C	CDCA3	585.1	Acute renal failure	genitourinary	554	7233	1	NA	NA	0	-0.0978797	0.906758	0.0771256	0.204407	1	0.975488
chr1.161544752.A.C	rs396991	C	Severity	CAV-FE	C	FCGR3A	250	Diabetes mellitus	endocrine/metabolic	7878	25260	3	0	0	0.2684	0.0276055	1.02799	0.0217522	0.204408	1	0.975488
chr6.32623820.T.C	rs9271609	T	Severity	CAV	C	HLA-DQA1	244.5	Congenital hypothyroidism	endocrine/metabolic	161	31244	3	0	0	0.694154	-0.162938	0.849644	0.128391	0.204414	1	0.975488
chr15.90879313.T.C	rs8039305	C	Risk factor	CAV-FE	T	FURIN	427.6	Premature beats	circulatory system	108	6609	1	NA	NA	0	0.217102	1.24247	0.171072	0.204415	1	0.975488
chr13.22495675.AG.A	rs10714879	A	Severity	CAV	AG	-	286.9	Abnormal coagulation profile	hematopoietic	133	26903	2	0	0	0.135895	0.173637	1.18962	0.136823	0.20442	1	0.975488
chr22.41925447.G.A	rs61756766	A	Severity	CAV	A	TNFRSF13C	455	Hemorrhoids	circulatory system	1410	32008	3	0	0	1.30387	0.226965	1.25479	0.178845	0.20442	1	0.975488
chr13.22495675.AG.A	rs10714879	A	Severity	CAV	AG	-	733	Other disorders of bone and cartilage	musculoskeletal	1786	24128	2	0	0	0.167586	0.0538693	1.05535	0.0424487	0.204424	1	0.975488
chr7.128938247.T.G	rs10488631	TCTA haplotype	Severity in European-Americans	CAV	T	IRF5	371.1	Uveitis, noninfectious or NOS	sense organs	152	21497	2	0	0	0.991812	0.148125	1.15966	0.116722	0.204425	1	0.975488
chr16.16924042.C.A	rs1453512	A	Severity	CAV	C	-	394.2	Mitral valve disease	circulatory system	363	34388	3	6.1685e-06	7.99502	2.1738	0.10769	1.1137	0.0848589	0.204425	1	0.975488
chr6.45737076.T.A	rs16873740	A	Severity	CAV	A	-	252.1	Hyperparathyroidism	endocrine/metabolic	598	35008	3	0	0	0.815518	0.0970986	1.10197	0.0765153	0.204438	1	0.975518
chr2.167953627.G.A	rs7595310	A	Severity	CAV-FE	G	STK39	295	Schizophrenia and other psychotic disorders	mental disorders	270	5734	1	NA	NA	0	-0.13076	0.877428	0.103042	0.204444	1	0.975518
chr11.34482745.G.A	rs61882275	G	Severity	CAV	A	ELF5	253	Disorders of the pituitary gland and its hypothalamic control	endocrine/metabolic	389	34944	3	0	0	0.531538	-0.0990641	0.905685	0.0780657	0.204447	1	0.975518
chr8.73355963.T.C	rs2010843	C	Severity	CAV	T	RDH10-AS1	599.9	Other abnormality of urination	genitourinary	180	10536	1	NA	NA	0	0.135441	1.14504	0.106733	0.204452	1	0.975518
chr11.611919.C.G	rs702966	C	Severity in African-Americans	CAV	C	PHRF1	594	Urinary calculus	genitourinary	224	9192	1	NA	NA	0	-0.123454	0.883862	0.0972871	0.204452	1	0.975518
chr15.60810211.C.T	rs341419	T	Severity	CAV-FE	T	RORA	571.51	Cirrhosis of liver without mention of alcohol	digestive	1240	32077	3	0	0	0.936172	0.0648765	1.06703	0.0511255	0.204453	1	0.975518
chr2.162267541.C.T	rs1990760	T	Risk factor; Severity	CAV	T	IFIH1	280.2	Iron deficiency anemia secondary to blood loss (chronic)	hematopoietic	922	18020	2	0	0	0.290017	0.0720654	1.07473	0.056792	0.204464	1	0.975521
chr9.133449836.G.A	rs139951127	A	Severity	CAV-FE	A	ADAMTS13	706	Diseases of sebaceous glands	dermatologic	1641	25405	2	0	0	0.00259253	0.75747	2.13287	0.596936	0.204466	1	0.975521
chr9.87726151.C.T	rs41312184	C;T	Possible functional consequences	FCP + IP	T	CTSL	272.13	Mixed hyperlipidemia	endocrine/metabolic	3176	23067	3	0	0	1.22094	-0.164127	0.848634	0.129343	0.204467	1	0.975521
chr16.16924042.C.A	rs1453512	A	Severity	CAV	C	-	705	Disorders of sweat glands	dermatologic	249	32697	3	0	0	1.14574	-0.138783	0.870417	0.109374	0.20448	1	0.975521
chr10.52771482.G.A	rs5030737	A	Potential functional effect on protein	FCP + IP	A	MBL2	401.21	Hypertensive heart disease	circulatory system	295	21994	3	0.489179	16.5811	2.39754	-0.449788	0.637763	0.354475	0.204482	1	0.975521
chr17.16948873.A.G	rs34557412	G	Severity	CAV	G	TNFRSF13B	272.12	Hyperglyceridemia	endocrine/metabolic	914	23048	3	2.94832	79.8828	9.94173	0.512433	1.66935	0.403846	0.204483	1	0.975521
chr17.34252769.A.G	rs1024611	G	Risk factor	CAV	G	CCL2	277.51	Lipoprotein disorders	endocrine/metabolic	196	36704	3	0.164018	81.7653	10.9681	0.140703	1.15108	0.110888	0.204486	1	0.975521
chr14.35401887.C.T	rs696	CC genotype	Severity	CAV	C	NFKBIA	605	Erectile dysfunction [ED]	genitourinary	553	8102	1	NA	NA	0	-0.0923472	0.911789	0.0727788	0.204486	1	0.975521
chr15.60902209.A.G	rs4774377	G	Risk factor	CAV-FE	G	RORA	569	Other disorders of intestine	digestive	696	34931	3	0	0	0.539767	0.0728613	1.07558	0.057422	0.204486	1	0.975521
chr13.102695866.A.G	rs599976	G	Severity	CAV-FE	G	METTL21C	727	Other disorders of synovium, tendon, and bursa	musculoskeletal	1385	29369	3	0	0	0.380656	0.0735062	1.07628	0.0579307	0.20449	1	0.975521
chr4.5820150.T.C	rs3774881	T	Severity	CAV	C	CRMP1	070	Viral hepatitis	infectious diseases	1943	19961	2	0	0	0.695108	0.05261	1.05402	0.0414629	0.204496	1	0.975526
chr10.36988942.A.G	rs2091431	G	Severity	CAV	A	-	706.2	Sebaceous cyst	dermatologic	451	32693	3	0	0	1.44066	0.0935993	1.09812	0.0737676	0.204498	1	0.975526
chr2.127137039.A.G	rs744373	G	Severity	CAV	G	-	338.1	Acute pain	neurological	946	28758	3	0.0169086	70.8499	6.86104	0.0614595	1.06339	0.0484379	0.204502	1	0.975526
chr12.47844974.A.G	rs731236	AG and AA genotype	Severity	CAV	G	VDR	427.6	Premature beats	circulatory system	384	29623	3	0	0	0.0545996	0.0978099	1.10275	0.077088	0.204509	1	0.975543
chr1.205208489.G.A	rs11240388	G	Severity	CAV-FE	A	DSTYK	792.1	Papanicolaou smear of cervix or vagina with atypical squamous cells	genitourinary	317	22642	2	0	0	0.212071	0.114739	1.12158	0.0904313	0.204514	1	0.975543
chr4.67963885.A.G	rs17088850	G	Possible functional consequences	FCP + IP	G	TMPRSS11A	362.9	Retinal edema	sense organs	118	7676	1	NA	NA	0	-0.231242	0.793548	0.182257	0.204524	1	0.975543
chr4.25613313.G.A	-	HLA-A*02:02	Protective	IP	A	HLA-A	401.1	Essential hypertension	circulatory system	15500	21973	3	0.00104327	36.4341	3.14634	0.0303004	1.03076	0.0238817	0.204524	1	0.975543
chrX.12886851.C.T	rs5743781	T	Severity; Severity for males	CAV-FE	T	TLR7	459	Other disorders of circulatory system	circulatory system	872	36298	3	2.97627e-06	1.66199	2.0338	0.669398	1.95306	0.527599	0.204526	1	0.975543
chr1.205208489.G.A	rs11240388	G	Severity	CAV-FE	A	DSTYK	478	Throat pain	respiratory	131	16868	2	0	0	0.00176031	-0.176385	0.838295	0.139024	0.204533	1	0.975543
chr10.28606315.C.T	rs12773860	T	Severity	CAV	T	WAC	289.3	Personal history of diseases of blood and blood-forming organs	hematopoietic	544	34143	3	0	0	0.446486	0.167016	1.18177	0.13164	0.204535	1	0.975543
chr3.101705614.T.C	rs11919389	C	Risk factor	CAV	C	PDCL3P4	573.2	Liver replaced by transplant	digestive	215	32774	3	0	0	0.774539	0.1336	1.14294	0.105302	0.204538	1	0.975543
chr15.60845514.G.A	rs17303202	A	Risk factor; Severity	CAV-FE	A	RORA	276.4	Acid-base balance disorder	endocrine/metabolic	200	34195	3	0	0	1.32901	-0.151327	0.859567	0.119274	0.204538	1	0.975543
chr2.195519781.A.G	rs74417002	G	Severity	CAV	G	-	726.1	Enthesopathy	musculoskeletal	1358	29378	3	0	0	0.10812	-0.135839	0.872983	0.107069	0.204544	1	0.975555
chr9.81442264.TCAG.T	rs1826292621	T	Severity	CAV	T	-	573.9	Abnormal serum enzyme levels	digestive	1233	32772	3	0.00749272	31.6864	2.92767	0.0813787	1.08478	0.0641439	0.204552	1	0.975576
chr21.33252612.A.G	rs2236757	A	Severity	CAV-FE	A	IFNAR2	136	Other infectious and parasitic diseases	infectious diseases	486	35807	3	0.0187715	51.7956	4.14899	0.0912256	1.09552	0.0719061	0.204556	1	0.975579
chr3.146517122.G.A	rs343320	A	Severity	CAV-FE	A	PLSCR1	244	Hypothyroidism	endocrine/metabolic	3819	31043	3	0.00095937	5.82796	2.12377	-0.0658438	0.936277	0.0519007	0.204566	1	0.975595
chr10.51197961.C.A	rs7897633	A	Severity in European-Americans	CAV	C	PRKG1	317.1	Alcoholism	mental disorders	732	32020	3	0	0	0.943597	-0.0772485	0.92566	0.0608904	0.204567	1	0.975595
chr14.102356233.A.G	rs11160678	G	Severity	CAV	G	CINP	363	Chorioretinal inflammations, scars, and other disorders of choroid	sense organs	147	33550	3	0	0	0.468947	0.159514	1.17294	0.125742	0.204592	1	0.975685
chr5.142872984.C.T	rs10039856	C	Severity	CAV	T	ARHGAP26	599.9	Other abnormality of urination	genitourinary	551	28735	3	0	0	1.36414	0.0985699	1.10359	0.0777019	0.204597	1	0.975685
chr1.35908500.C.T	rs2765013	C	Severity	CAV	T	AGO1	362.4	Retinal vascular changes and abnomalities	sense organs	358	32956	3	0	0	1.34607	0.109675	1.11592	0.0864568	0.204601	1	0.975685
chr10.130802064.T.G	rs12253652	G	Severity	CAV	G	-	525	Other diseases of the teeth and supporting structures	digestive	214	35904	3	0	0	1.16207	0.161967	1.17582	0.127679	0.204603	1	0.975685
chr21.41473456.A.G	rs17854725	G	Severity	CAV	G	TMPRSS2	830	Dislocation	injuries & poisonings	162	24728	2	0	0	0.0928818	-0.149032	0.861541	0.117483	0.204604	1	0.975685
chr4.69615987.C.T	rs7688383	T	Loss of smell and taste	CAV	T	UGT2A1	362.9	Retinal edema	sense organs	334	32869	3	0	0	1.30901	0.105601	1.11138	0.0832478	0.204615	1	0.975719
chr13.23084699.A.G	rs1984162	G	Severity	CAV	G	-	599.9	Other abnormality of urination	genitourinary	560	28883	3	0.0629342	78.6492	9.36733	0.091075	1.09535	0.0717972	0.204618	1	0.975721
chr4.107694523.TG.T	rs70947091	T	Severity	CAV-FE	T	PAPSS1	291.4	Specific nonpsychotic mental disorders due to brain damage	mental disorders	200	34753	3	0	0	0.569568	0.148414	1.15999	0.117004	0.204634	1	0.975734
chr10.43519603.G.T	rs10793436	G	Severity	CAV	T	-	270	Disorders of protein plasma/amino-acid transport and metabolism	endocrine/metabolic	267	25797	2	0.0254848	61.6605	2.60827	0.112703	1.1193	0.0888507	0.204634	1	0.975734
chr16.89196249.G.A	rs117169628	A	Severity	CAV	A	SLC22A31	070	Viral hepatitis	infectious diseases	3191	27915	3	0.00470099	47.6406	3.81975	-0.0665212	0.935643	0.0524431	0.204639	1	0.975734
chr4.5820150.T.C	rs3774881	T	Severity	CAV	C	CRMP1	041.8	H. pylori	infectious diseases	143	12981	1	NA	NA	0	-0.16595	0.847088	0.130831	0.204642	1	0.975734
chr3.101705614.T.C	rs11919389	C	Risk factor	CAV	C	PDCL3P4	427.21	Atrial fibrillation	circulatory system	1586	29550	3	0	0	1.00307	-0.0542821	0.947165	0.0427946	0.204643	1	0.975734
chr9.87726001.C.A	rs41307457	C;A	Possible functional consequences	FCP + IP	A	CTSL	512.8	Cough	respiratory	4659	22921	3	1.59433e-06	0	1.99812	0.0542089	1.05571	0.0427369	0.204643	1	0.975734
chr2.112913801.G.T	rs3811046	T	Risk factor	CAV	G	IL37	555	Inflammatory bowel disease and other gastroenteritis and colitis	digestive	805	21483	2	0	0	0.31281	0.0713434	1.07395	0.0562457	0.204646	1	0.975734
chr19.50259161.A.G	rs1651553	G	Severity	CAV	A	MYH14	359.2	Myopathy	neurological	152	35839	3	0	0	0.667672	0.155632	1.1684	0.122699	0.204653	1	0.975738
chr17.34252769.A.G	rs1024611	G	Risk factor	CAV	G	CCL2	530.1	Esophagitis, GERD and related diseases	digestive	7305	28357	3	0.000661288	24.5873	2.65207	0.0277955	1.02819	0.0219139	0.204657	1	0.975738
chr7.54580201.A.C	rs622568	C	Severity; Risk factor	CAV-FE	C	-	296.2	Depression	mental disorders	6097	24242	3	0	0	1.08273	-0.0315662	0.968927	0.0248869	0.204659	1	0.975738
chr5.124614711.G.T	rs4240376	G	Severity	CAV	T	-	356	Hereditary and idiopathic peripheral neuropathy	neurological	457	36497	3	0	0	0.78645	0.103506	1.10905	0.081605	0.204662	1	0.975738
chr4.143999443.G.A	rs7683365	A	Risk factor	FCP + IP	A	GYPB	555.21	Ulcerative colitis (chronic)	digestive	246	24906	3	8.70848e-06	0	1.68729	0.125385	1.13358	0.0988563	0.204671	1	0.975747
chr8.97128242.T.C	rs7817272	C	Severity	CAV	C	CPQ	618.1	Prolapse of vaginal walls	genitourinary	204	38663	3	0	0	1.48997	-0.146551	0.863681	0.115545	0.204672	1	0.975747
chr21.41465040.G.A	rs17001042	A	Possible functional consequences	FCP + IP	A	TMPRSS2	250.6	Polyneuropathy in diabetes	endocrine/metabolic	746	26939	3	0	0	0.0589702	0.1487	1.16032	0.11724	0.204677	1	0.975747
chr17.45714244.T.C	rs113661667	C	Risk factor	CAV-FE	C	LINC02210-CRHR1	395.2	Nonrheumatic aortic valve disorders	circulatory system	965	34774	3	0.0110259	31.5065	2.91999	0.0812142	1.0846	0.0640321	0.204678	1	0.975747
chr6.52236941.T.C	rs763780	C	Protective	FCP	C	IL17F	271	Disorders of carbohydrate transport and metabolism	endocrine/metabolic	4270	33388	3	0	0	0.32046	0.0605005	1.06237	0.0477017	0.204688	1	0.975776
chr21.41473456.A.G	rs17854725	G	Severity	CAV	G	TMPRSS2	789	Nausea and vomiting	symptoms	1188	22416	2	0	0	0.515611	0.0553056	1.05686	0.0436064	0.204695	1	0.97578
chr21.41465921.C.T	rs62217525	C	Possible functional consequences	FCP + IP	T	TMPRSS2	788	Syncope and collapse	symptoms	1184	36250	3	0	0	0.435314	-0.157219	0.854517	0.123963	0.204699	1	0.97578
chrX.12889539.C.G	rs3853839	G	Severity; Risk factor	CAV-FE	G	TLR7	562.2	Diverticulitis	digestive	337	26652	3	4.84177e-06	4.16552	2.08693	0.123928	1.13193	0.0977156	0.204706	1	0.97578
chr9.30504351.C.T	rs17775810	TT genotype	Protective	CAV	T	LINC01242	292	Neurological disorders	mental disorders	1724	34738	3	0	0	0.591713	0.0657946	1.06801	0.0518782	0.204708	1	0.97578
chr14.55263686.C.T	rs10140801	T	Severity	CAV-FE	T	FBXO34-AS1	272	Disorders of lipoid metabolism	endocrine/metabolic	10115	17336	2	0.000192155	17.7227	1.2154	0.0264884	1.02684	0.0208858	0.20471	1	0.97578
chr3.149000300.G.T	rs76488148	T	Severity	CAV	T	GYG1	574.3	Cholecystitis without cholelithiasis	digestive	185	36897	3	0.348173	76.9455	8.6751	0.229728	1.25826	0.18114	0.204714	1	0.97578
chr6.105878879.T.A	rs9386484	T	Severity	CAV	A	-	596.5	Functional disorders of bladder	genitourinary	420	31583	3	0.007621	27.8744	2.77294	0.0963774	1.10117	0.0759948	0.204722	1	0.97578
chr6.52236941.T.C	rs763780	C	Protective	FCP	C	IL17F	798	Malaise and fatigue	symptoms	4078	30561	3	0.00124612	20.2463	2.50772	-0.0656025	0.936503	0.0517286	0.204725	1	0.97578
chr19.39248147.C.T	rs12979860	C	Severity (C allele)*Conflicting; Risk factor (T allele)*Conflicting	CAV	T	IFNL4	654	Other and unspecified complications of birth; puerperium affecting management of mother	pregnancy complications	366	29140	2	0.00326775	20.8629	1.26363	0.0998351	1.10499	0.0787217	0.204725	1	0.97578
chr16.16924042.C.A	rs1453512	A	Severity	CAV	C	-	585.34	Chronic Kidney Disease, Stage IV	genitourinary	1028	31631	3	0.0283114	75.1978	8.0638	0.0669774	1.06927	0.052813	0.204726	1	0.97578
chr9.81442264.TCAG.T	rs1826292621	T	Severity	CAV	T	-	726.4	Calcaneal spur; Exostosis NOS	musculoskeletal	108	18329	2	0	0	0.246613	0.239467	1.27057	0.188825	0.204728	1	0.97578
chr11.88824823.A.G	rs10831496	G	Severity	CAV-FE	G	GRM5	473	Diseases of the larynx and vocal cords	respiratory	274	9808	1	NA	NA	0	-0.123087	0.884187	0.0970579	0.204734	1	0.975782
chr2.113129630.T.C	rs419598	C	Risk factor	CAV	C	IL1RN	681	Superficial cellulitis and abscess	dermatologic	1679	33581	3	0.0102416	58.5099	4.82043	0.0584442	1.06019	0.0460853	0.204736	1	0.975782
chr5.159315942.T.G	rs3212227	T	Severity	FCP	G	IL12B	197	Chemotherapy	neoplasms	1445	35131	3	0	0	0.372891	-0.0542106	0.947233	0.0427477	0.204744	1	0.975802
chr5.1211624.A.G	rs76067074	G	Severity	CAV-FE	G	SLC6A19	798.1	Chronic fatigue syndrome	symptoms	352	29923	3	0.171501	58.5739	4.82788	0.223112	1.24996	0.17594	0.204758	1	0.975836
chr13.73984368.C.T	rs12871414	C	Severity	CAV	T	KLF12	370	Keratitis	sense organs	195	33004	3	0	0	1.15586	0.160595	1.17421	0.126643	0.204764	1	0.975836
chr11.26675470.T.G	rs10835056	G	Severity	CAV	T	SLC5A12	198.4	Secondary malignant neoplasm of liver	neoplasms	153	34877	3	0	0	1.32359	-0.161712	0.850686	0.127523	0.204764	1	0.975836
chr9.133251249.A.G	rs7849280	G	Protective	CAV	G	ABO	1013	NA	NA	271	38562	3	0.0492734	52.469	4.20778	0.147511	1.15895	0.116326	0.204767	1	0.975836
chr11.14893332.A.G	rs10741657	G	Severity	CAV	A	CYP2R1	395.1	Nonrheumatic mitral valve disorders	circulatory system	853	34875	3	0	0	0.077029	-0.0697625	0.932615	0.0550142	0.204769	1	0.975836
chr20.1135233.C.T	rs141024057	T	Severity	CAV	T	PSMF1	286.8	Hypercoagulable state	hematopoietic	205	27298	2	0	0	0.00024381	1.30856	3.70086	1.03195	0.20478	1	0.975869
chr14.55263686.C.T	rs10140801	T	Severity	CAV-FE	T	FBXO34-AS1	496.21	Obstructive chronic bronchitis	respiratory	329	22558	2	0.00478854	21.5024	1.27392	-0.10527	0.900081	0.0830195	0.204792	1	0.975869
chr2.162267541.C.T	rs1990760	T	Risk factor; Severity	CAV	C	IFIH1	289	Other diseases of blood and blood-forming organs	hematopoietic	146	12113	1	NA	NA	0	0.153073	1.16541	0.120721	0.204799	1	0.975869
chr5.142872984.C.T	rs10039856	C	Severity	CAV	T	ARHGAP26	721.2	Spondylosis with myelopathy	musculoskeletal	237	33083	3	0	0	0.0326051	0.141704	1.15224	0.111756	0.204806	1	0.975869
chr19.35687796.G.A	rs77127536	A	Severity	CAV	A	TYMSP2	402	NA	NA	832	37132	3	0	0	0.0902453	-0.0924243	0.911718	0.072892	0.204812	1	0.975869
chr14.76832814.C.CT	rs34279101	CT	Severity	CAV	CT	LRRC74A	458.1	Orthostatic hypotension	circulatory system	160	35838	3	0	0	1.46258	-0.2039	0.815544	0.160809	0.204812	1	0.975869
chr4.107694523.TG.T	rs70947091	T	Severity	CAV-FE	T	PAPSS1	608	Other disorders of male genital organs	genitourinary	175	33601	3	0	0	0.221724	-0.175907	0.838696	0.138732	0.204812	1	0.975869
chr6.12216733.A.G	rs10755709	A	Severity	CAV	G	-	214	Lipoma	neoplasms	384	35883	3	0	0	0.308474	-0.100293	0.904573	0.0790981	0.204815	1	0.975869
chr1.90742957.A.C	rs2166172	C	Severity	CAV-FE	C	-	687	Symptoms affecting skin	dermatologic	505	29101	3	0	0	0.840589	0.0905538	1.09478	0.0714177	0.204817	1	0.975869
chr21.41508701.T.G	rs4283504	T	Possible functional consequences	FCP + IP	T	TMPRSS2	270.32	Paraproteinemia	endocrine/metabolic	255	35586	3	0.353788	75.0374	8.01198	0.212421	1.23667	0.167538	0.204834	1	0.975869
chr14.72467521.C.T	rs12587980	T	Severity	CAV	T	RGS6	317	Alcohol-related disorders	mental disorders	917	31877	3	0.00135029	1.54164	2.03132	0.0637832	1.06586	0.0503062	0.204834	1	0.975869
chr6.18015216.C.T	rs140247774	T	Severity	CAV	T	-	292.3	Memory loss	mental disorders	999	34813	3	0	0	1.11658	0.159307	1.1727	0.125647	0.204836	1	0.975869
chr18.6461231.C.G	rs11659676	G	Severity	CAV-FE	G	RPL6P27	395.2	Nonrheumatic aortic valve disorders	circulatory system	775	25502	2	0	0	0.576251	0.0678997	1.07026	0.0535535	0.204839	1	0.975869
chr12.112919388.G.A	rs10774671	A	Severity (A allele); Protective (G allele)	CAV-FE	A	OAS1	592.11	Acute cystitis	genitourinary	102	7327	1	NA	NA	0	-0.188248	0.828409	0.148475	0.204841	1	0.975869
chr22.49281538.G.A	rs62220604	G	Severity	CAV	A	-	401	Hypertension	circulatory system	15115	20918	3	0	0	0.237333	0.0311043	1.03159	0.0245325	0.204841	1	0.975869
chr7.22548762.C.T	rs13227460	T	Severity	CAV	T	STEAP1B	733.4	Aseptic necrosis of bone	musculoskeletal	171	31361	3	0.147987	58.1242	4.77603	-0.239335	0.787151	0.188768	0.204841	1	0.975869
chr3.149000300.G.T	rs76488148	T	Severity	CAV	T	GYG1	244.5	Congenital hypothyroidism	endocrine/metabolic	161	30885	3	0	0	0.722771	-0.291656	0.747025	0.230036	0.204843	1	0.975869
chr9.33426577.A.G	rs10813976	G	Severity	CAV	G	-	741.2	Stiffness of joint	musculoskeletal	1257	35517	3	0	0	0.341738	-0.0719701	0.930559	0.0567652	0.204849	1	0.975869
chr10.52340585.A.T	rs1441121	T	Severity	CAV	A	-	735	Acquired foot deformities	musculoskeletal	868	34637	3	0	0	1.12274	-0.0766961	0.926171	0.0604933	0.204854	1	0.975869
chr5.32750877.T.C	rs1173773	C	Protective	CAV	T	NPR3	695.4	Lupus (localized and systemic)	dermatologic	164	7714	1	NA	NA	0	0.149374	1.16111	0.117819	0.204859	1	0.975869
chrX.15564142.G.A	rs147311723	A	Severity	CAV	A	ACE2	427.22	Atrial flutter	circulatory system	339	29647	3	0	0	0.220299	0.653483	1.92222	0.515439	0.204862	1	0.975869
chr21.41464802.A.G	rs462574	A	Possible functional consequences	FCP + IP	A	TMPRSS2	345	Epilepsy, recurrent seizures, convulsions	neurological	915	34823	3	8.64349e-08	0	1.5925	0.0840185	1.08765	0.0662708	0.204868	1	0.975869
chr2.181488719.A.C	rs2034831	C	Severity	CAV	C	ITGA4	306.9	Tension headache	mental disorders	217	24137	3	0	0	0.129522	-0.380112	0.683785	0.299819	0.204868	1	0.975869
chr19.50379362.T.C	rs1405655	C	Severity	CAV-FE	C	NR1H2	255	Disorders of adrenal glands	endocrine/metabolic	364	26605	2	0	0	0.493387	0.0981311	1.10311	0.0774033	0.204873	1	0.975869
chr5.21768177.G.A	-	HLA-A*02:02	Protective	IP	A	HLA-A	275.6	Hypercalcemia	endocrine/metabolic	704	35946	3	0.0220261	56.7512	4.6244	0.0827991	1.08632	0.0653104	0.204877	1	0.975869
chr9.87726001.C.A	rs41307457	C;A	Possible functional consequences	FCP + IP	A	CTSL	782.6	Pallor and flushing	symptoms	209	34388	3	0	0	1.0329	-0.246187	0.781776	0.194188	0.204879	1	0.975869
chr1.155066988.C.T	rs114301457	T	Severity	CAV	T	EFNA4	446	Polyarteritis nodosa and allied conditions	circulatory system	205	33373	3	0	0	0.00140501	1.31532	3.72593	1.03751	0.204881	1	0.975869
chr14.72467521.C.T	rs12587980	T	Severity	CAV	T	RGS6	440.2	Atherosclerosis of the extremities	circulatory system	342	33203	3	0.0230982	46.2096	3.71814	-0.106425	0.899043	0.0839474	0.204885	1	0.975869
chr17.31410594.G.A	rs178840	G	Severity	CAV	G	RAB11FIP4	352.2	Facial nerve disorders [CN7]	neurological	119	20379	2	0.0947611	63.5018	2.73986	0.176003	1.19244	0.138831	0.204887	1	0.975869
chr4.44416575.T.C	rs35540967	C	Severity	CAV	C	KCTD8	477	Epistaxis or throat hemorrhage	respiratory	373	26559	3	0	0	1.5776	0.19369	1.21372	0.152784	0.204893	1	0.975869
chr5.132485305.G.A	rs17622656	A	Risk factor	FCP + IP	A	IRF1	241.1	Nontoxic uninodular goiter	endocrine/metabolic	1436	31108	3	0.0091729	54.1404	4.36114	-0.061168	0.940665	0.0482499	0.204893	1	0.975869
chr16.78590128.A.G	rs72803978	A	Severity	CAV	G	WWOX	573.7	Abnormal results of function study of liver	digestive	769	32742	3	0	0	0.897927	-0.201984	0.817108	0.159327	0.204894	1	0.975869
chr9.87726151.C.T	rs41312184	C;T	Possible functional consequences	FCP + IP	T	CTSL	381.11	Suppurative and unspecified otitis media	sense organs	187	36140	3	0	0	0.00051798	-0.906228	0.404045	0.714844	0.204895	1	0.975869
chr19.50379362.T.C	rs1405655	C	Severity	CAV-FE	T	NR1H2	053	Herpes zoster	infectious diseases	213	6174	1	NA	NA	0	-0.125127	0.882385	0.0987023	0.204899	1	0.975871
chr4.106022043.T.C	rs11729561	T	Severity	CAV	C	-	277	Other disorders of metabolism	endocrine/metabolic	766	35935	3	0.0490796	58.1604	4.78016	0.129328	1.13806	0.102018	0.204906	1	0.975886
chr4.107694523.TG.T	rs70947091	T	Severity	CAV-FE	T	PAPSS1	715	Other inflammatory spondylopathies	musculoskeletal	398	35814	3	0.035644	62.4888	5.33174	0.107287	1.11325	0.084632	0.20491	1	0.975888
chr12.8058591.T.C	rs7842	C	Risk factor; Severity	CAV	C	C3AR1	360	Disorders of the globe	sense organs	117	34038	3	0	0	0.109351	0.175595	1.19196	0.138521	0.204925	1	0.975928
chr9.87726151.C.T	rs41312184	C;T	Possible functional consequences	FCP + IP	T	CTSL	594.3	Calculus of ureter	genitourinary	109	27998	2	0	0	0.00033901	0.540379	1.71666	0.426286	0.204926	1	0.975928
chr17.42362183.A.G	rs744166	G	Risk factor; Severity	CAV	G	STAT3	180	Cervical cancer and dysplasia	neoplasms	279	26722	2	0	0	0.0618905	-0.115892	0.890571	0.0914248	0.204932	1	0.975928
chr4.67910532.T.C	rs9998258	T	Possible functional consequences	FCP + IP	C	TMPRSS11A	994.2	Sepsis	injuries & poisonings	266	38303	3	0	0	1.28588	-0.315993	0.729065	0.24928	0.204932	1	0.975928
chr2.195519781.A.G	rs74417002	G	Severity	CAV	G	-	198.6	Secondary malignancy of bone	neoplasms	152	35193	3	0	0	0.578333	-0.457484	0.632874	0.360917	0.204955	1	0.97594
chr4.67910402.G.A	rs4860265	G	Possible functional consequences	FCP + IP	G	TMPRSS11A	561	Symptoms involving digestive system	digestive	3309	27714	3	0	0	0.121504	0.034657	1.03526	0.0273415	0.204955	1	0.97594
chr11.2872637.A.G	rs10766439	A	Severity	CAV	A	-	726	Peripheral enthesopathies and allied syndromes	musculoskeletal	2574	28420	3	0.00133858	29.5371	2.83837	0.0433747	1.04433	0.03422	0.204967	1	0.97594
chr19.24134099.G.A	rs10407383	A	Severity	CAV-FE	A	ZNF254	800.1	Fracture of neck of femur	injuries & poisonings	130	35148	3	0	0	0.920616	0.179638	1.19678	0.141724	0.20497	1	0.97594
chr17.27660155.T.C	rs117217714	C	Severity	CAV	C	NOS2P1	426.9	Cardiac pacemaker/device in situ	circulatory system	983	29615	3	0	0	1.954	-0.751368	0.471721	0.592788	0.20497	1	0.97594
chr2.36677870.C.A	rs6714112	C	Severity	CAV	A	-	262	Mineral deficiency NEC	endocrine/metabolic	507	25021	3	0	0	0.904146	-0.12585	0.881747	0.0992892	0.204974	1	0.97594
chr2.112913801.G.T	rs3811046	T	Risk factor	CAV	G	IL37	261.4	Vitamin D deficiency	endocrine/metabolic	6396	19289	2	0	0	0.00863475	0.0299641	1.03042	0.0236402	0.204975	1	0.97594
chr8.97128242.T.C	rs7817272	C	Severity	CAV	C	CPQ	300.1	Anxiety disorder	mental disorders	4647	24328	3	0	0	0.4033	0.0332492	1.03381	0.0262321	0.204976	1	0.97594
chr6.31575254.G.A	rs1800629	A	Risk factor*Conflicting; Severity*Conflicting; Protective*Conflicting	CAV-FE	A	TNF	174	Breast cancer	neoplasms	1219	35882	3	0.00509361	24.4938	2.64879	0.0905992	1.09483	0.0714794	0.204981	1	0.97594
chr6.31153649.G.A	rs143334143	A	Severity; Risk factor	CAV-FE	A	CCHCR1	750	Digestive congenital anomalies	congenital anomalies	102	38808	3	0	0	0.484385	0.282027	1.32581	0.222509	0.204982	1	0.97594
chr13.73984368.C.T	rs12871414	C	Severity	CAV	T	KLF12	642	Hypertension complicating pregnancy, childbirth, and the puerperium	pregnancy complications	156	38370	3	0	0	1.01771	-0.208506	0.811796	0.164504	0.204983	1	0.97594
chr4.143996657.T.C	rs6840234	C	Protective	FCP + IP	T	GYPB	352	Disorders of other cranial nerves	neurological	241	27324	3	0	0	0.715903	0.11861	1.12593	0.0935798	0.204984	1	0.97594
chr17.34252769.A.G	rs1024611	G	Risk factor	CAV	G	CCL2	530	Diseases of esophagus	digestive	7541	28357	3	0.000522863	19.5993	2.48754	0.0274124	1.02779	0.0216278	0.20499	1	0.97594
chr9.87725456.A.T	rs56952354	A;T	Possible functional consequences	FCP + IP	T	CTSL	277.7	Dysmetabolic syndrome X	endocrine/metabolic	188	27852	2	0	0	0.174923	-0.739557	0.477326	0.583506	0.204999	1	0.97594
chr15.60810211.C.T	rs341419	T	Severity	CAV-FE	T	RORA	263	Other nutritional deficiency	endocrine/metabolic	205	24630	3	0	0	0.213948	-0.163105	0.849502	0.128689	0.205001	1	0.97594
chr7.117559590.ATCT.A	rs113993960	A	Severity	CAV	A	CFTR	454	Varicose veins	circulatory system	1531	31880	3	0	0	1.07646	0.335442	1.39856	0.264667	0.205009	1	0.97594
chr5.180810828.C.T	rs113791144	T	Severity	CAV	T	-	614.5	Inflammatory disease of cervix, vagina, and vulva	genitourinary	872	36528	3	0	0	1.29718	0.115656	1.12261	0.0912544	0.20501	1	0.97594
chr19.35687796.G.A	rs77127536	A	Severity	CAV	A	TYMSP2	596	Other disorders of bladder	genitourinary	604	37676	3	0.00256656	18.075	2.44126	-0.109094	0.896646	0.0860773	0.205013	1	0.97594
chr17.27660155.T.C	rs117217714	C	Severity	CAV	C	NOS2P1	284.1	Pancytopenia	hematopoietic	283	29275	3	0	0	0.00155971	0.923048	2.51695	0.728303	0.205014	1	0.97594
chr1.154454494.A.C	rs2228145	A	Risk factor	CAV	C	IL6R	288.1	Decreased white blood cell count	hematopoietic	527	34486	3	4.0765e-06	6.07422	2.12934	-0.0952338	0.90916	0.0751417	0.205016	1	0.97594
chr21.41660268.A.T	rs2252109	A	Severity	CAV	A	-	427.21	Atrial fibrillation	circulatory system	845	17593	2	0	0	0.355062	0.0708173	1.07339	0.0558768	0.205019	1	0.97594
chr1.161517662.T.C	rs72717040	C	Risk factor	FCP + IP	C	FCGR2A	594	Urinary calculus	genitourinary	224	9107	1	NA	NA	0	0.395452	1.48506	0.312027	0.205024	1	0.97594
chr19.39248147.C.T	rs12979860	C	Severity (C allele)*Conflicting; Risk factor (T allele)*Conflicting	CAV	C	IFNL4	785	Abdominal pain	symptoms	1579	6259	1	NA	NA	0	0.0530682	1.0545	0.041873	0.205027	1	0.97594
chr16.85959043.C.T	rs12444486	C	Severity in African-Americans	CAV	C	-	288.2	Elevated white blood cell count	hematopoietic	430	33115	3	0.00374211	14.2977	2.33366	-0.0900476	0.913888	0.071052	0.205031	1	0.97594
chr19.39248147.C.T	rs12979860	C	Severity (C allele)*Conflicting; Risk factor (T allele)*Conflicting	CAV	T	IFNL4	475	Chronic sinusitis	respiratory	1463	20388	2	0	0	0.142365	-0.0508517	0.95042	0.0401246	0.205032	1	0.97594
chr13.102695866.A.G	rs599976	G	Severity	CAV-FE	G	METTL21C	378	Strabismus and other disorders of binocular eye movements	sense organs	173	33622	3	0	0	0.91335	0.18897	1.208	0.149109	0.205039	1	0.97594
chr4.186082920.C.T	rs3775291	T	Risk factor; Severity	CAV-FE	T	TLR3	585.33	Chronic Kidney Disease, Stage III	genitourinary	322	32090	3	0	0	1.02082	0.135718	1.14536	0.10709	0.20504	1	0.97594
chr4.106022043.T.C	rs11729561	T	Severity	CAV	C	-	509.1	Respiratory failure	respiratory	208	35990	3	0	0	1.35296	-0.307591	0.735216	0.242711	0.205043	1	0.97594
chr19.39248147.C.T	rs12979860	C	Severity (C allele)*Conflicting; Risk factor (T allele)*Conflicting	CAV	C	IFNL4	612	Breast conditions, congenital or relating to hormones	genitourinary	101	7962	1	NA	NA	0	0.185318	1.2036	0.146229	0.205044	1	0.97594
chr15.100233816.G.A	rs143434383	A	Risk factor	CAV	A	ADAMTS17	707.1	Decubitus ulcer	dermatologic	232	37730	3	0	0	0.00108626	0.914449	2.4954	0.72157	0.205047	1	0.97594
chr14.72467521.C.T	rs12587980	T	Severity	CAV	T	RGS6	208	Benign neoplasm of colon	neoplasms	1420	35147	3	0.00613013	52.9522	4.251	-0.0521576	0.949179	0.0411571	0.205055	1	0.97594
chr2.167953627.G.A	rs7595310	A	Severity	CAV-FE	G	STK39	275	Disorders of mineral metabolism	endocrine/metabolic	373	8777	1	NA	NA	0	0.108179	1.11425	0.0853637	0.205057	1	0.97594
chr11.1219991.G.T	rs35705950	T	Protective	CAV	T	MUC5B	585.34	Chronic Kidney Disease, Stage IV	genitourinary	1032	31771	3	1.70227e-06	58.8368	4.8587	-0.137838	0.87124	0.108769	0.205066	1	0.97594
chr16.57636629.G.A	rs7499679	A	Severity	CAV	A	ADGRG1	338.1	Acute pain	neurological	937	28334	3	0	0	1.29595	0.0664482	1.06871	0.0524368	0.205082	1	0.97594
chr18.6461231.C.G	rs11659676	G	Severity	CAV-FE	G	RPL6P27	250.2	Type 2 diabetes	endocrine/metabolic	5363	20261	2	0	0	0.62575	0.0311832	1.03167	0.0246079	0.205083	1	0.97594
chr12.112919388.G.A	rs10774671	A	Severity (A allele); Protective (G allele)	CAV-FE	G	OAS1	586	Other disorders of the kidney and ureters	genitourinary	1167	24590	2	0	0	0.338503	0.057868	1.05958	0.045666	0.205083	1	0.97594
chr4.111691870.C.T	rs112641600	C	Severity	CAV	T	-	174.11	Malignant neoplasm of female breast	neoplasms	1052	35347	3	0.00751252	11.4051	2.25747	0.112683	1.11928	0.0889233	0.205087	1	0.97594
chr3.126118894.C.T	rs1868132	T	Severity	CAV	T	ALDH1L1	411.1	Unstable angina (intermediate coronary syndrome)	circulatory system	136	25036	2	0.265002	76.8809	4.32544	0.235923	1.26608	0.186179	0.205089	1	0.97594
chr10.89010241.T.C	rs982764	T	Severity	CAV-FE	C	FAS	577	Diseases of pancreas	digestive	437	38426	3	0.00530646	19.5708	2.48666	0.0939426	1.0985	0.0741355	0.205093	1	0.97594
chr21.41508701.T.G	rs4283504	T	Possible functional consequences	FCP + IP	T	TMPRSS2	474	Acute and chronic tonsillitis	respiratory	138	25945	3	0	0	1.38818	-0.314026	0.7305	0.247817	0.205094	1	0.97594
chr5.1211624.A.G	rs76067074	G	Severity	CAV-FE	G	SLC6A19	990	Effects radiation NOS	injuries & poisonings	142	37360	3	0	0	0.8703	0.343768	1.41025	0.27129	0.205098	1	0.97594
chr1.12207235.C.T	rs3397	T	Severity	CAV-FE	C	TNFRSF1B	459.7	Blood vessel replaced	circulatory system	111	20939	2	0	0	0.0754832	-0.184786	0.831282	0.145828	0.205101	1	0.97594
chr4.67964168.T.A	rs720009	A	Possible functional consequences	FCP + IP	A	TMPRSS11A	536.8	Dyspepsia and other specified disorders of function of stomach	digestive	109	22902	2	0.00122987	1.22487	1.0124	0.281636	1.3253	0.22226	0.205104	1	0.97594
chr1.31151182.G.C	rs12083278	C	Severity	CAV	G	-	578.9	Hemorrhage of gastrointestinal tract	digestive	451	31732	3	0.0240618	51.7765	4.14736	-0.100322	0.904546	0.0791722	0.205107	1	0.97594
chr7.107967457.C.T	rs2237698	T	Severity	CAV	T	LAMB1	250.24	Type 2 diabetes with neurological manifestations	endocrine/metabolic	1536	26880	3	0	0	1.31931	-0.0803332	0.922809	0.0633975	0.205107	1	0.97594
chr9.78543197.A.G	rs7027911	A	Severity	CAV	A	-	458	Hypotension	circulatory system	106	12537	1	NA	NA	0	-0.179068	0.836049	0.141318	0.205111	1	0.97594
chr14.55263686.C.T	rs10140801	T	Severity	CAV-FE	C	FBXO34-AS1	401.3	Other hypertensive complications	circulatory system	194	4103	1	NA	NA	0	0.18655	1.20508	0.147223	0.205112	1	0.97594
chr1.35908500.C.T	rs2765013	C	Severity	CAV	T	AGO1	577.3	Cyst and pseudocyst of pancreas	digestive	196	37854	3	0.0368508	42.1708	3.45846	-0.161524	0.850846	0.127473	0.205112	1	0.97594
chr12.47844974.A.G	rs731236	AG and AA genotype	Severity	CAV	G	VDR	705.8	Hyperhidrosis	dermatologic	227	33124	3	0	0	0.083031	0.128958	1.13764	0.101774	0.205117	1	0.97594
chr3.126118894.C.T	rs1868132	T	Severity	CAV	T	ALDH1L1	276.5	Hypovolemia	endocrine/metabolic	155	26216	2	0	0	0.314436	0.219513	1.24547	0.17324	0.205119	1	0.97594
chrX.12885540.A.T	rs179008	T	Severity; Risk factor	CAV	T	TLR7	250.7	Diabetic retinopathy	endocrine/metabolic	632	32645	3	0	0	1.29067	-0.11721	0.889398	0.0925032	0.205123	1	0.97594
chr15.33615902.C.T	rs12593288	C	Severity	CAV	T	RYR3	628	Ovarian cyst	genitourinary	358	31059	3	0.00789856	0	1.67216	0.137423	1.14731	0.108455	0.205123	1	0.97594
chr9.87726151.C.T	rs41312184	C;T	Possible functional consequences	FCP + IP	T	CTSL	464	Acute sinusitis	respiratory	525	28414	3	0.0540685	8.81087	2.19324	0.294758	1.3428	0.23263	0.205131	1	0.975961
chr13.41746691.T.A	rs10507497	A	Severity	CAV-FE	A	VWA8	738	Other acquired musculoskeletal deformity	musculoskeletal	286	35902	3	0	0	1.19578	0.124979	1.13312	0.0986395	0.205144	1	0.975964
chr14.55263686.C.T	rs10140801	T	Severity	CAV-FE	T	FBXO34-AS1	599.4	Urinary incontinence	genitourinary	1123	21964	2	0	0	2.76747e-05	-0.0597054	0.942042	0.0471225	0.205146	1	0.975964
chr4.25613313.G.A	-	HLA-A*02:02	Protective	IP	A	HLA-A	301.2	Antisocial/borderline personality disorder	mental disorders	167	24324	3	0	0	0.273564	-0.200837	0.818046	0.15851	0.205147	1	0.975964
chr4.71742666.T.G	rs2282679	G	Severity	CAV	G	GC	218	Benign neoplasm of uterus	neoplasms	841	36564	3	0	0	0.407851	-0.0947373	0.909612	0.0747719	0.205149	1	0.975964
chr4.71742666.T.G	rs2282679	G	Severity	CAV	G	GC	218.1	Uterine leiomyoma	neoplasms	841	36564	3	0	0	0.407851	-0.0947373	0.909612	0.0747719	0.205149	1	0.975964
chr5.32750877.T.C	rs1173773	C	Protective	CAV	C	NPR3	401.21	Hypertensive heart disease	circulatory system	202	17750	2	0	0	0.459517	0.140754	1.15114	0.111093	0.205159	1	0.975975
chr12.47844974.A.G	rs731236	AG and AA genotype	Severity	CAV	G	VDR	425.1	Primary/intrinsic cardiomyopathies	circulatory system	798	37716	3	0	0	0.311183	0.0689475	1.07138	0.0544183	0.205159	1	0.975975
chrX.15600857.A.G	rs73635825	G	Risk factor*Conflicting; Protective*Conflicting	FCP + IP	G	ACE2	070.2	Viral hepatitis B	infectious diseases	338	17374	2	0	0	0.00137852	1.32622	3.76677	1.04683	0.205197	1	0.976104
chr2.6013310.G.A	rs73910904	A	Risk factor	CAV	A	-	716.9	Arthropathy NOS	musculoskeletal	153	36575	3	0	0	1.40818	0.429953	1.53718	0.339381	0.205201	1	0.976104
chr2.216660263.A.C	rs2270360	A	Severity	CAV	C	IGFBP2	646	Other complications of pregnancy NEC	pregnancy complications	117	35740	3	0	0	1.21021	0.215842	1.24091	0.170378	0.205212	1	0.976104
chr12.8058591.T.C	rs7842	C	Risk factor; Severity	CAV	C	C3AR1	530	Diseases of esophagus	digestive	7544	28381	3	0	0	0.561304	0.0259095	1.02625	0.0204521	0.205213	1	0.976104
chr3.27146807.G.A	rs17317135	G	Severity	CAV	A	NEK10	736	Other acquired deformities of limbs	musculoskeletal	123	35284	3	0	0	0.00107018	0.666632	1.94767	0.526218	0.205214	1	0.976104
chr6.45737076.T.A	rs16873740	A	Severity	CAV	A	-	496.3	Bronchiectasis	respiratory	276	29548	3	0.00410983	3.3584	2.0695	0.145978	1.15717	0.115233	0.205222	1	0.976104
chr17.35880776.C.T	rs2107538	T	Risk factor; Severity	FCP	T	CCL5	279.1	Immunity deficiency	endocrine/metabolic	232	36177	3	0	0	0.264563	-0.143592	0.866241	0.11335	0.205225	1	0.976104
chrX.15587729.C.T	rs4646140	T	Severity	CAV	T	ACE2	411.1	Unstable angina (intermediate coronary syndrome)	circulatory system	175	33132	3	0	0	0.517776	0.33786	1.40194	0.266708	0.205234	1	0.976104
chr4.71762286.C.T	rs113574864	T	Severity	CAV	T	GC	371.1	Uveitis, noninfectious or NOS	sense organs	213	33450	3	0	0	0.30629	-0.230041	0.794501	0.181598	0.20524	1	0.976104
chr4.5820150.T.C	rs3774881	T	Severity	CAV	C	CRMP1	741.2	Stiffness of joint	musculoskeletal	812	24934	2	0	0	0.0751584	0.0745942	1.07745	0.058886	0.205243	1	0.976104
chr21.41660268.A.T	rs2252109	A	Severity	CAV	A	-	317.11	Alcoholic liver damage	mental disorders	191	18542	2	0	0	0.156405	-0.138355	0.870789	0.10922	0.205243	1	0.976104
chrX.15586459.TAAATC.T	rs755766792	T	Severity	CAV	T	ACE2	458	Hypotension	circulatory system	427	36307	3	0	0	0.00124468	0.952308	2.59168	0.751773	0.205245	1	0.976104
chr10.52771466.C.T	rs1800451	T	Potential functional effect on protein	FCP + IP	T	MBL2	626.12	Excessive or frequent menstruation	genitourinary	718	31241	3	0	0	1.30581	-0.114661	0.891669	0.090516	0.205247	1	0.976104
chr4.153687301.A.G	rs1898830	G	Severity; Risk factor	CAV	G	TLR2	709.7	Unspecified diffuse connective tissue disease	dermatologic	154	31739	3	0	0	1.1985	0.164726	1.17907	0.130039	0.205248	1	0.976104
chr1.156125675.T.C	rs581342	C	Severity	CAV	T	LMNA	300.9	Posttraumatic stress disorder	mental disorders	122	5763	1	NA	NA	0	-0.17733	0.837503	0.139989	0.205248	1	0.976104
chr8.124324323.T.C	rs72711165	C	Severity	CAV-FE	C	TMEM65	535.1	Acute gastritis	digestive	152	23147	2	0	0	0.419213	-0.906623	0.403886	0.715734	0.205261	1	0.976104
chr6.32623820.T.C	rs9271609	T	Severity	CAV	C	HLA-DQA1	509.1	Respiratory failure	respiratory	213	36838	3	0	0	0.127986	-0.145378	0.864696	0.11477	0.205266	1	0.976104
chr5.132485305.G.A	rs17622656	A	Risk factor	FCP + IP	A	IRF1	1009	NA	NA	125	38453	3	0.282361	75.6756	8.22218	-0.204214	0.815288	0.161219	0.205268	1	0.976104
chr2.195499753.A.C	rs73060484	C	Severity	CAV	C	-	455	Hemorrhoids	circulatory system	1403	31717	3	0	0	0.96329	0.0766563	1.07967	0.0605176	0.205271	1	0.976104
chr19.50379362.T.C	rs1405655	C	Severity	CAV-FE	C	NR1H2	289	Other diseases of blood and blood-forming organs	hematopoietic	517	26371	2	0	0	0.98324	0.0828978	1.08643	0.0654462	0.205278	1	0.976104
chr4.69615987.C.T	rs7688383	T	Loss of smell and taste	CAV	T	UGT2A1	474.2	Chronic tonsillitis and adenoiditis	respiratory	101	26035	3	0	0	0.228331	-0.200238	0.818536	0.158085	0.20528	1	0.976104
chr5.86011821.T.G	rs4424029	G	Severity	CAV	G	-	516	Abnormal sputum	respiratory	158	38620	3	0	0	0.667895	-0.158148	0.853724	0.124856	0.205283	1	0.976104
chr15.60902209.A.G	rs4774377	G	Risk factor	CAV-FE	G	RORA	483	Acute bronchitis and bronchiolitis	respiratory	413	33372	3	0	0	0.189137	0.0934282	1.09793	0.0737605	0.205283	1	0.976104
chr4.107694523.TG.T	rs70947091	T	Severity	CAV-FE	T	PAPSS1	285.21	Anemia in chronic kidney disease	hematopoietic	511	28983	3	0	0	1.16417	0.10078	1.10603	0.0795662	0.205291	1	0.976104
chr16.85959043.C.T	rs12444486	C	Severity in African-Americans	CAV	C	-	585	Renal failure	genitourinary	3434	30737	3	0	0	0.242454	-0.0351609	0.96545	0.0277598	0.205295	1	0.976104
chr6.31575254.G.A	rs1800629	A	Risk factor*Conflicting; Severity*Conflicting; Protective*Conflicting	CAV-FE	A	TNF	577	Diseases of pancreas	digestive	441	38679	3	0	0	0.71546	0.141711	1.15224	0.111883	0.205296	1	0.976104
chr6.6924962.A.C	rs6933436	C	Severity	CAV	C	-	567	Peritonitis and retroperitoneal infections	digestive	155	34653	3	0.0217086	37.9086	3.22106	-0.165616	0.847372	0.130756	0.205297	1	0.976104
chr22.41925447.G.A	rs61756766	A	Severity	CAV	A	TNFRSF13C	601	Inflammatory diseases of prostate	genitourinary	339	35444	3	0	0	0.119148	0.439271	1.55158	0.346811	0.205298	1	0.976104
chr15.90866675.C.T	rs79742014	T	Protective	IP	T	FURIN	979	Adverse drug events and drug allergies	injuries & poisonings	181	36856	3	0.0317278	22.846	2.59222	0.436363	1.54707	0.344516	0.205298	1	0.976104
chrX.15566297.A.G	rs4646179	G	Severity	CAV	G	ACE2	275.51	Hypocalcemia	endocrine/metabolic	173	37270	3	0	0	0.694403	0.367207	1.4437	0.289916	0.205299	1	0.976104
chr3.141689849.A.G	rs6440031	G	Severity	CAV	A	LINC02618	227	Benign neoplasm of other endocrine glands and related structures	neoplasms	376	34178	3	0	0	1.02429	0.184013	1.20203	0.145282	0.205302	1	0.976104
chr6.31575324.G.A	rs361525	G	Severity	CAV-FE	A	TNF	555.1	Regional enteritis	digestive	566	28407	3	0.28576	72.0767	7.16248	0.162363	1.17629	0.128189	0.205302	1	0.976104
chr5.124614711.G.T	rs4240376	G	Severity	CAV	T	-	185	Cancer of prostate	neoplasms	604	35417	3	0	0	0.13769	-0.1024	0.902668	0.0808479	0.205305	1	0.976104
chr12.112919388.G.A	rs10774671	A	Severity (A allele); Protective (G allele)	CAV-FE	G	OAS1	038	Septicemia	infectious diseases	245	27316	2	0.0114343	34.8854	1.53575	-0.122764	0.884472	0.0969293	0.205323	1	0.976113
chr19.50379362.T.C	rs1405655	C	Severity	CAV-FE	T	NR1H2	539	Bariatric surgery	digestive	206	9346	1	NA	NA	0	-0.126205	0.881434	0.0996468	0.205326	1	0.976113
chr3.1052111.C.G	rs1504061	G	Severity	CAV	G	-	415.1	Acute pulmonary heart disease	circulatory system	598	37674	3	0.0244278	34.1576	3.03755	0.136055	1.14575	0.107425	0.205329	1	0.976113
chrX.15587729.C.T	rs4646140	T	Severity	CAV	T	ACE2	760	Back pain	symptoms	6665	28272	3	1.46858e-06	0	1.38842	0.0630444	1.06507	0.0497783	0.205333	1	0.976113
chr19.35687796.G.A	rs77127536	A	Severity	CAV	A	TYMSP2	433.5	Cerebral aneurysm	circulatory system	155	35750	3	0.244589	76.686	8.57853	0.203753	1.22599	0.16088	0.205339	1	0.976113
chr6.52236941.T.C	rs763780	C	Protective	FCP	C	IL17F	574.3	Cholecystitis without cholelithiasis	digestive	185	37317	3	0	0	0.638752	-0.337688	0.713418	0.266636	0.205343	1	0.976113
chrX.15589409.C.T	rs148771870	T	interindividual clinical variability; may destabilize ACE2 protein structure	CAV-FE	T	ACE2	365	Glaucoma	sense organs	2280	34090	3	0	0	0.00697386	1.57284	4.82034	1.24191	0.205345	1	0.976113
chr9.133251249.A.G	rs7849280	G	Protective	CAV	G	ABO	994.2	Sepsis	injuries & poisonings	265	38255	3	0.0856788	62.7047	5.3626	0.155922	1.16874	0.123116	0.205346	1	0.976113
chr21.41507982.C.A	rs75603675	A	Protective*Conflicting; Risk factor*Conflicting; Severity*Conflicting	CAV	A	TMPRSS2	610.8	Other specified benign mammary dysplasias	genitourinary	105	32230	3	0	0	0.435545	-0.193326	0.824213	0.152651	0.205349	1	0.976113
chr1.155175305.G.A	rs7528026	A	Severity	CAV	A	TRIM46	296.1	Bipolar	mental disorders	793	24312	3	0	0	1.10541	0.229364	1.2578	0.181107	0.205351	1	0.976113
chrX.15587729.C.T	rs4646140	T	Severity	CAV	T	ACE2	276.1	Electrolyte imbalance	endocrine/metabolic	2414	34232	3	0	0	1.66737	0.0958416	1.10058	0.0756774	0.205352	1	0.976113
chr1.169597075.C.T	rs6127	T	Severity in males	CAV	C	SELP	172.22	Squamous cell carcinoma	neoplasms	149	27858	2	0	0	0.258452	-0.155734	0.855786	0.12297	0.205353	1	0.976113
chr1.31151182.G.C	rs12083278	C	Severity	CAV	G	-	720	Spinal stenosis	musculoskeletal	561	30857	3	0	0	1.0395	0.0855907	1.08936	0.067584	0.205358	1	0.976113
chr14.76832814.C.CT	rs34279101	CT	Severity	CAV	CT	LRRC74A	374.6	Dermatochalasis	sense organs	127	33223	3	0	0	0.031736	-0.239925	0.786687	0.18945	0.205359	1	0.976113
chr15.60810211.C.T	rs341419	T	Severity	CAV-FE	T	RORA	429.2	Abnormal function study of cardiovascular system	circulatory system	344	33295	3	0.110887	71.3323	6.9765	0.119772	1.12724	0.0945755	0.205364	1	0.976113
chr9.87724615.A.G	rs3128509	A;G	Possible functional consequences	FCP + IP	A	CTSL	386	Vertiginous syndromes and other disorders of vestibular system	sense organs	506	32322	3	0.013241	45.1955	3.64933	0.0884469	1.09248	0.0698405	0.205365	1	0.976113
chr11.2872637.A.G	rs10766439	A	Severity	CAV	A	-	215	Other benign neoplasm of connective and other soft tissue	neoplasms	441	36298	3	0.00939353	36.7136	3.16024	-0.104522	0.900755	0.0825343	0.205369	1	0.976113
chr6.52200448.A.G	rs13192246	G	Severity	CAV	A	-	344	Other paralytic syndromes	neurological	122	26379	2	0	0	0.743371	-0.188591	0.828125	0.148921	0.205375	1	0.976113
chr9.21131628.G.C	rs12236000	G	Severity	CAV	C	-	244.5	Congenital hypothyroidism	endocrine/metabolic	161	31036	3	2.58113e-06	0	1.8162	0.224062	1.25115	0.176931	0.205377	1	0.976113
chr4.186082920.C.T	rs3775291	T	Risk factor; Severity	CAV-FE	T	TLR3	555.1	Regional enteritis	digestive	566	28385	3	0	0	0.326237	-0.0950877	0.909293	0.0750866	0.205379	1	0.976113
chr19.50379362.T.C	rs1405655	C	Severity	CAV-FE	T	NR1H2	242	Thyrotoxicosis with or without goiter	endocrine/metabolic	274	7928	1	NA	NA	0	-0.110539	0.895352	0.0872907	0.205396	1	0.976159
chr4.153687301.A.G	rs1898830	G	Severity; Risk factor	CAV	G	TLR2	382	Otalgia	sense organs	307	35928	3	0.0840042	64.4596	5.62739	0.117684	1.12489	0.0929336	0.205397	1	0.976159
chr3.27146807.G.A	rs17317135	G	Severity	CAV	A	NEK10	550.6	Incisional hernia	digestive	235	35722	3	0	0	0.247336	-0.430266	0.650336	0.339778	0.205401	1	0.976159
chr1.27373964.C.T	rs141300199	T	Severity	CAV	T	FCN3	427.2	Atrial fibrillation and flutter	circulatory system	1691	29629	3	0	0	0.73834	0.712429	2.03894	0.562604	0.205403	1	0.976159
chr7.107967457.C.T	rs2237698	T	Severity	CAV	T	LAMB1	180	Cervical cancer and dysplasia	neoplasms	419	34917	3	0.0234936	30.0378	2.85869	0.138879	1.14898	0.109677	0.205421	1	0.976185
chr21.41473456.A.G	rs17854725	G	Severity	CAV	G	TMPRSS2	770	Myalgia and myositis unspecified	symptoms	581	24857	2	0	0	0.000353989	0.0776932	1.08079	0.0613569	0.205423	1	0.976185
chr9.30504351.C.T	rs17775810	TT genotype	Protective	CAV	T	LINC01242	367	Disorders of refraction and accommodation; blindness and low vision	sense organs	1500	34300	3	0	0	0.0766869	0.0703354	1.07287	0.0555464	0.205425	1	0.976185
chr4.106022043.T.C	rs11729561	T	Severity	CAV	C	-	613	Other nonmalignant breast conditions	genitourinary	656	36540	3	0.0468343	53.4325	4.29484	0.141962	1.15253	0.112113	0.205428	1	0.976185
chr15.33615902.C.T	rs12593288	C	Severity	CAV	T	RYR3	701	Other hypertrophic and atrophic conditions of skin	dermatologic	909	35570	3	0	0	0.831471	0.0867106	1.09058	0.0684798	0.205434	1	0.976185
chr6.6924962.A.C	rs6933436	C	Severity	CAV	C	-	286.9	Abnormal coagulation profile	hematopoietic	205	34872	3	0.0122117	20.062	2.50194	-0.144017	0.865873	0.113737	0.205434	1	0.976185
chr14.74952741.A.G	rs2268616	G	Risk factor	CAV	G	PGF	278.1	Obesity	endocrine/metabolic	7097	25403	3	0.00749455	47.7792	3.82989	0.0597795	1.0616	0.0472111	0.205435	1	0.976185
chr4.153687301.A.G	rs1898830	G	Severity; Risk factor	CAV	G	TLR2	535.2	Atrophic gastritis	digestive	214	35820	3	0	0	0.762612	-0.142118	0.867519	0.112239	0.205438	1	0.976185
chr14.94566450.G.A	rs2093266	A	Risk factor for acute kidney injury	CAV	A	SERPINA4	618	Genital prolapse	genitourinary	332	38572	3	0	0	0.45877	-0.143694	0.866153	0.113485	0.205445	1	0.976201
chr5.77379593.G.A	rs7715119	A	Severity	CAV-FE	A	PDE8B	342	Hemiplegia	neurological	132	22720	2	0.153183	70.2739	3.36404	-0.226143	0.797604	0.178606	0.205459	1	0.976239
chr20.1135233.C.T	rs141024057	T	Severity	CAV	T	PSMF1	561.1	NA	NA	1759	26126	2	0	0	0.00128764	-1.2928	0.2745	1.02106	0.205462	1	0.976239
chr22.41925447.G.A	rs61756766	A	Severity	CAV	A	TNFRSF13C	172.2	Other non-epithelial cancer of skin	neoplasms	527	27871	2	0	0	0.0384865	-0.578527	0.560724	0.456922	0.205463	1	0.976239
chr2.6013310.G.A	rs73910904	A	Risk factor	CAV	A	-	155	Cancer of liver and intrahepatic bile duct	neoplasms	326	36743	3	4.83308e-06	0	1.80844	0.309465	1.3627	0.244421	0.205471	1	0.976253
chr11.114726432.A.T	rs1712779	T	Severity	CAV-FE	T	-	443.7	Peripheral angiopathy in diseases classified elsewhere	circulatory system	929	33351	3	0.0250333	64.6396	5.65605	-0.070518	0.931911	0.0556975	0.205481	1	0.976253
chr4.186082920.C.T	rs3775291	T	Risk factor; Severity	CAV-FE	T	TLR3	427	Cardiac dysrhythmias	circulatory system	5064	29630	3	1.8825e-05	0	1.44809	0.0353229	1.03595	0.0278994	0.205484	1	0.976253
chr22.22210343.A.T	rs5757427	T	Severity	CAV	A	IGLV10-54	433.5	Cerebral aneurysm	circulatory system	108	16401	2	0.00618012	5.85503	1.06219	0.198581	1.21967	0.156848	0.205487	1	0.976253
chr11.611919.C.G	rs702966	C	Severity in African-Americans	CAV	G	PHRF1	281	Other deficiency anemia	hematopoietic	261	23095	2	0	0	0.590825	0.117154	1.12429	0.0925335	0.205489	1	0.976253
chr4.71742666.T.G	rs2282679	G	Severity	CAV	G	GC	172.21	Basal cell carcinoma	neoplasms	276	27871	2	0	0	0.0905057	0.121022	1.12865	0.0955891	0.205491	1	0.976253
chr15.90879313.T.C	rs8039305	C	Risk factor	CAV-FE	C	FURIN	250.2	Type 2 diabetes	endocrine/metabolic	5358	20182	2	0	0	0.387682	-0.0322206	0.968293	0.0254495	0.205492	1	0.976253
chr10.43519603.G.T	rs10793436	G	Severity	CAV	T	-	351	Other peripheral nerve disorders	neurological	826	24936	2	0	0	0.0183768	0.0651969	1.06737	0.051497	0.205502	1	0.976253
chr14.94566450.G.A	rs2093266	A	Risk factor for acute kidney injury	CAV	A	SERPINA4	279.1	Immunity deficiency	endocrine/metabolic	231	36247	3	0.0376933	40.8692	3.38233	0.168659	1.18372	0.13322	0.205507	1	0.976253
chr6.31575324.G.A	rs361525	G	Severity	CAV-FE	A	TNF	735.21	Hammer toe (acquired)	musculoskeletal	386	36061	3	0	0	0.819715	0.204194	1.22654	0.161289	0.205509	1	0.976253
chr22.24011037.T.C	rs11090305	C	Severity	CAV	C	-	245	Thyroiditis	endocrine/metabolic	891	29271	3	0	0	0.349277	-0.0798449	0.92326	0.0630688	0.205514	1	0.976253
chr2.112913801.G.T	rs3811046	T	Risk factor	CAV	G	IL37	225	Benign neoplasm of brain and other parts of nervous system	neoplasms	127	29388	2	0.266571	85.994	7.13978	0.180158	1.19741	0.142306	0.205515	1	0.976253
chr1.161517662.T.C	rs72717040	C	Risk factor	FCP + IP	C	FCGR2A	571	Chronic liver disease and cirrhosis	digestive	498	8043	1	NA	NA	0	0.300389	1.35038	0.237275	0.205516	1	0.976253
chr6.31575324.G.A	rs361525	G	Severity	CAV-FE	A	TNF	707.2	Chronic ulcer of leg or foot	dermatologic	719	37804	3	0.0451286	37.1401	3.18168	-0.178125	0.836838	0.1407	0.205517	1	0.976253
chr10.52340585.A.T	rs1441121	T	Severity	CAV	A	-	747	Cardiac and circulatory congenital anomalies	congenital anomalies	388	37255	3	0	0	0.929523	-0.10647	0.899002	0.084103	0.205534	1	0.976318
chr1.173115604.T.G	rs17300100	G	Severity	CAV	G	-	180	Cervical cancer and dysplasia	neoplasms	413	34343	3	0.00584925	0	1.70569	0.19295	1.21282	0.152418	0.205538	1	0.976319
chrX.15564175.T.C	rs41303171	C	Severity; Risk factor	CAV	C	ACE2	302.1	Decreased libido	mental disorders	142	24366	3	0	0	0.0234462	0.752104	2.12146	0.594125	0.205548	1	0.976324
chr6.52236941.T.C	rs763780	C	Protective	FCP	C	IL17F	747.11	Cardiac shunt/ heart septal defect	congenital anomalies	146	38740	3	0	0	0.128989	0.278723	1.32144	0.220178	0.20555	1	0.976324
chr9.87726151.C.T	rs41312184	C;T	Possible functional consequences	FCP + IP	T	CTSL	363	Chorioretinal inflammations, scars, and other disorders of choroid	sense organs	148	34071	3	0	0	0.724503	0.534922	1.70732	0.422589	0.205577	1	0.976324
chr4.25613313.G.A	-	HLA-A*02:02	Protective	IP	A	HLA-A	291.4	Specific nonpsychotic mental disorders due to brain damage	mental disorders	202	35094	3	0.0665353	53.5917	4.30957	0.163924	1.17812	0.129504	0.20559	1	0.976324
chr3.148742201.A.C	rs5186	C	Severity	CAV	C	AGTR1	262	Mineral deficiency NEC	endocrine/metabolic	511	25258	3	0	0	0.612225	0.102593	1.10804	0.0810511	0.205592	1	0.976324
chr17.42362183.A.G	rs744166	G	Risk factor; Severity	CAV	G	STAT3	555	Inflammatory bowel disease and other gastroenteritis and colitis	digestive	803	21465	2	0	0	0.599388	-0.0675263	0.934703	0.0533478	0.205594	1	0.976324
chr2.181488719.A.C	rs2034831	C	Severity	CAV	C	ITGA4	260	Protein-calorie malnutrition	endocrine/metabolic	652	25050	3	0.00154774	0	1.35025	-0.180484	0.834866	0.142588	0.205595	1	0.976324
chr9.30504351.C.T	rs17775810	TT genotype	Protective	CAV	T	LINC01242	705	Disorders of sweat glands	dermatologic	250	32762	3	0	0	0.10288	0.181819	1.1994	0.143644	0.205597	1	0.976324
chr21.41470664.C.T	rs61735794	T	Risk factor	CAV	T	TMPRSS2	577	Diseases of pancreas	digestive	441	38656	3	0	0	0.0672669	0.314716	1.36987	0.248638	0.205599	1	0.976324
chr13.102695866.A.G	rs599976	G	Severity	CAV-FE	G	METTL21C	288.2	Elevated white blood cell count	hematopoietic	439	34523	3	0	0	0.136276	-0.13574	0.873069	0.107241	0.205604	1	0.976324
chr2.195499753.A.C	rs73060484	C	Severity	CAV	C	-	696.42	Psoriatic arthropathy	dermatologic	149	23729	2	0	0	0.160763	0.232672	1.26197	0.183822	0.205605	1	0.976324
chr6.18015216.C.T	rs140247774	T	Severity	CAV	T	-	627	Menopausal and postmenopausal disorders	genitourinary	1755	31117	3	0	0	0.594622	-0.136761	0.872179	0.108048	0.205607	1	0.976324
chr6.31153649.G.A	rs143334143	A	Severity; Risk factor	CAV-FE	A	CCHCR1	947	Urticaria	dermatologic	480	31119	3	0	0	0.419302	0.139828	1.15008	0.110472	0.205608	1	0.976324
chr5.157106730.T.C	rs35960726	C	Severity	CAV	C	HAVCR2	369.5	Conjunctivitis, infectious	sense organs	768	33646	3	0	0	0.963268	0.76331	2.14536	0.603058	0.205609	1	0.976324
chr7.107967457.C.T	rs2237698	T	Severity	CAV	T	LAMB1	994.2	Sepsis	injuries & poisonings	265	38221	3	0.0912005	57.7041	4.72859	-0.187837	0.82875	0.148404	0.205615	1	0.976324
chr18.69541156.T.C	rs12958013	T	Severity	CAV	C	DOK6	704.2	Hirsutism	dermatologic	162	33536	3	6.22704e-06	19.0334	2.47015	-0.313113	0.731167	0.247384	0.205622	1	0.976324
chr4.69615987.C.T	rs7688383	T	Loss of smell and taste	CAV	T	UGT2A1	741	Symptoms and disorders of the joints	musculoskeletal	1765	34895	3	0.00813847	66.266	5.92874	-0.0474688	0.95364	0.0375044	0.205625	1	0.976324
chr11.320836.C.T	rs34481144	T	Severity	CAV	T	IFITM3	740.11	Osteoarthrosis, localized, primary	musculoskeletal	3544	29732	3	0	0	0.380035	0.0421071	1.04301	0.0332687	0.205632	1	0.976324
chr9.87724615.A.G	rs3128509	A;G	Possible functional consequences	FCP + IP	A	CTSL	586.2	Cyst of kidney, acquired	genitourinary	488	31372	3	0	0	1.60953	-0.0920312	0.912077	0.0727148	0.205639	1	0.976324
chr17.31410594.G.A	rs178840	G	Severity	CAV	A	RAB11FIP4	701	Other hypertrophic and atrophic conditions of skin	dermatologic	253	11046	1	NA	NA	0	0.123204	1.13111	0.0973461	0.205647	1	0.976324
chr17.49863303.C.T	rs77534576	T	Severity	CAV	T	-	600	Hyperplasia of prostate	genitourinary	1991	35383	3	0	0	1.06248	0.138013	1.14799	0.109048	0.205648	1	0.976324
chr8.38996464.C.A	rs7840270	C	Severity	CAV-FE	A	ADAM9	365.2	Primary angle-closure glaucoma	sense organs	145	33236	3	0.0174719	34.271	3.0428	0.164027	1.17825	0.129602	0.20565	1	0.976324
chr10.104263031.C.A	rs4925	A	Protective for neurological complications of long COVID	CAV	A	GSTO1	512.8	Cough	respiratory	4699	23134	3	0.00100248	19.8266	2.49459	-0.037638	0.963062	0.0297389	0.205651	1	0.976324
chr4.69615987.C.T	rs7688383	T	Loss of smell and taste	CAV	T	UGT2A1	416	Cardiomegaly	circulatory system	246	37021	3	0	0	0.896248	0.121809	1.12954	0.0962448	0.205652	1	0.976324
chr22.19963748.G.A	rs4680	A	Risk factor	FCP	A	COMT	300.12	Agorophobia, social phobia, and panic disorder	mental disorders	585	24354	3	0.000356219	0	1.96489	-0.0793071	0.923756	0.0626637	0.205657	1	0.976324
chr5.21768177.G.A	-	HLA-A*02:02	Protective	IP	A	HLA-A	274.1	Gout	endocrine/metabolic	787	36761	3	0.0120961	47.9446	3.84206	0.0793325	1.08256	0.0626847	0.205664	1	0.976324
chr12.57108399.C.T	rs324011	T	Risk factor; Severity	CAV	T	STAT6	172.21	Basal cell carcinoma	neoplasms	275	27637	2	0.028281	50.5755	2.02329	0.114234	1.12101	0.0902625	0.205665	1	0.976324
chr19.50259161.A.G	rs1651553	G	Severity	CAV	A	MYH14	479	Other upper respiratory disease	respiratory	1409	26194	3	0	0	1.41048	-0.0558763	0.945656	0.0441517	0.205673	1	0.976324
chr1.12207235.C.T	rs3397	T	Severity	CAV-FE	T	TNFRSF1B	185	Cancer of prostate	neoplasms	175	7323	1	NA	NA	0	-0.20228	0.816866	0.159836	0.205674	1	0.976324
chr13.33129529.C.G	rs34425674	G	Risk factor	CAV	G	STARD13	250.22	Type 2 diabetes with renal manifestations	endocrine/metabolic	1567	26884	3	0	0	0.280449	0.228971	1.2573	0.180928	0.20568	1	0.976324
chr2.181488719.A.C	rs2034831	C	Severity	CAV	C	ITGA4	483	Acute bronchitis and bronchiolitis	respiratory	422	33958	3	4.28036e-06	33.1365	2.99117	-0.229282	0.795105	0.181175	0.205683	1	0.976324
chr2.162044379.C.T	rs3788979	T	Risk factor	CAV	T	DPP4	561.2	NA	NA	890	36085	3	0.000808672	0	1.56566	-0.0962788	0.908211	0.0760794	0.20569	1	0.976324
chr6.32623820.T.C	rs9271609	T	Severity	CAV	C	HLA-DQA1	738.4	Acquired spondylolisthesis	musculoskeletal	192	36051	3	0	0	0.569889	0.144752	1.15575	0.114384	0.205694	1	0.976324
chr20.50152518.G.A	rs6020298	A	Severity	CAV	G	PEDS1-UBE2V1	260	Protein-calorie malnutrition	endocrine/metabolic	183	5749	1	NA	NA	0	0.164195	1.17844	0.129749	0.205697	1	0.976324
chr9.87726151.C.T	rs41312184	C;T	Possible functional consequences	FCP + IP	T	CTSL	368.9	Subjective visual disturbances	sense organs	259	35456	3	0	0	0.0834756	-0.64334	0.525534	0.508374	0.205697	1	0.976324
chr2.162044379.C.T	rs3788979	T	Risk factor	CAV	T	DPP4	110	Dermatophytosis / Dermatomycosis	infectious diseases	2898	30687	3	1.71142e-06	0	1.72047	0.0548301	1.05636	0.0433277	0.205701	1	0.976324
chr9.117713024.A.G	rs4986790	G	Severity	CAV	G	TLR4	477	Epistaxis or throat hemorrhage	respiratory	373	26702	3	0	0	0.668567	-0.210597	0.8101	0.166418	0.205701	1	0.976324
chr10.8988345.A.T	rs71481792	A	Severity	CAV	T	-	281.11	Pernicious anemia	hematopoietic	139	28691	3	0	0	0.197469	0.174553	1.19071	0.137935	0.205704	1	0.976324
chr4.166008836.A.T	rs17047200	TT genotype	Severity (TT genotype)*Conflicting; Risk factor (AA genotype)*Conflicting	CAV	T	TLL1	634	Miscarriage; stillbirth	pregnancy complications	236	37512	3	0.0166638	10.0839	2.2243	-0.166621	0.84652	0.131669	0.205707	1	0.976324
chr4.106022043.T.C	rs11729561	T	Severity	CAV	C	-	289.8	Polycythemia, secondary	hematopoietic	165	33628	3	0	0	1.48339	-0.330978	0.718221	0.261553	0.205716	1	0.976324
chr22.49281538.G.A	rs62220604	G	Severity	CAV	A	-	300.11	Generalized anxiety disorder	mental disorders	1098	23261	3	2.02375e-06	23.463	2.61312	0.0733673	1.07613	0.0579795	0.205728	1	0.976324
chr22.49281538.G.A	rs62220604	G	Severity	CAV	A	-	626.12	Excessive or frequent menstruation	genitourinary	704	30051	3	0	0	0.958401	-0.107386	0.898179	0.0848638	0.205729	1	0.976324
chr13.22495675.AG.A	rs10714879	A	Severity	CAV	A	-	427.6	Premature beats	circulatory system	114	6893	1	NA	NA	0	-0.239456	0.787056	0.189234	0.205731	1	0.976324
chr6.158608455.C.T	rs117665206	T	Severity	CAV	T	TMEM181	340.1	Migrain with aura	neurological	352	33588	3	0	0	0.0213503	0.515327	1.67419	0.407251	0.205735	1	0.976324
chr1.20166359.C.T	rs72663004	T	Severity	CAV	T	PLA2G2C	395.2	Nonrheumatic aortic valve disorders	circulatory system	965	34874	3	0	0	0.0488471	-0.143087	0.866679	0.113079	0.205739	1	0.976324
chrX.15581240.G.A	rs147464721	A	Severity	CAV	A	ACE2	686.1	Carbuncle and furuncle	dermatologic	141	21612	2	0	0	0.000777333	0.929017	2.53202	0.734188	0.20574	1	0.976324
chr4.24511798.A.G	rs73246461	G	Severity	CAV	G	-	626.13	Irregular menstrual cycle	genitourinary	663	30464	3	0.00217843	0	1.60281	-0.104545	0.900734	0.0826202	0.20574	1	0.976324
chr4.44416575.T.C	rs35540967	C	Severity	CAV	C	KCTD8	516.1	Hemoptysis	respiratory	153	38743	3	0	0	0.625802	0.293796	1.34151	0.232184	0.205742	1	0.976324
chrX.12889539.C.G	rs3853839	G	Severity; Risk factor	CAV-FE	G	TLR7	250.2	Type 2 diabetes	endocrine/metabolic	7772	25151	3	0	0	1.38696	0.0344861	1.03509	0.0272544	0.205749	1	0.976324
chr16.85959043.C.T	rs12444486	C	Severity in African-Americans	CAV	C	-	704.1	Alopecia	dermatologic	872	33153	3	0.0170533	65.1369	5.73673	-0.0643466	0.93768	0.050854	0.205756	1	0.976324
chr6.158608455.C.T	rs117665206	T	Severity	CAV	T	TMEM181	216.1	Screening for malignant neoplasms of the skin	neoplasms	582	34911	3	6.38069e-07	0	1.82263	0.426941	1.53256	0.337417	0.205757	1	0.976324
chr4.25613313.G.A	-	HLA-A*02:02	Protective	IP	A	HLA-A	472	Chronic pharyngitis and nasopharyngitis	respiratory	1379	26676	3	0	0	0.195096	0.065185	1.06736	0.0515175	0.205765	1	0.976324
chr2.162267541.C.T	rs1990760	T	Risk factor; Severity	CAV	C	IFIH1	789	Nausea and vomiting	symptoms	273	12531	1	NA	NA	0	0.112451	1.11902	0.0888748	0.205771	1	0.976324
chrX.15561454.T.C	rs142017934	C	Severity	CAV	C	ACE2	743.11	Osteoporosis NOS	musculoskeletal	2385	34790	3	0	0	0.188407	-0.42875	0.651322	0.338858	0.205771	1	0.976324
chr11.784340.C.G	rs7104929	G	Severity	CAV-FE	G	-	696.41	Psoriasis vulgaris	dermatologic	592	31196	3	7.84652e-06	0	1.18551	-0.080723	0.922449	0.0637986	0.205772	1	0.976324
chr10.51197961.C.A	rs7897633	A	Severity in European-Americans	CAV	C	PRKG1	772.3	Muscle weakness	symptoms	571	36467	3	0	0	0.105364	0.087479	1.09142	0.0691389	0.205776	1	0.976324
chr1.161517662.T.C	rs72717040	C	Risk factor	FCP + IP	C	FCGR2A	350	Abnormal movement	neurological	1078	7776	1	NA	NA	0	0.233013	1.2624	0.184162	0.205777	1	0.976324
chr11.1219991.G.T	rs35705950	T	Protective	CAV	T	MUC5B	642	Hypertension complicating pregnancy, childbirth, and the puerperium	pregnancy complications	162	38714	3	0	0	0.0319636	-0.438869	0.644765	0.346862	0.205779	1	0.976324
chr6.31153649.G.A	rs143334143	A	Severity; Risk factor	CAV-FE	A	CCHCR1	200	Myeloproliferative disease	neoplasms	191	38378	3	0	0	0.418367	0.21114	1.23508	0.166875	0.20578	1	0.976324
chr7.117559590.ATCT.A	rs113993960	A	Severity	CAV	A	CFTR	209	Neuroendocrine tumors	neoplasms	188	38991	3	0.796909	46.4553	3.73519	0.66005	1.93489	0.521675	0.205782	1	0.976324
chr2.162267541.C.T	rs1990760	T	Risk factor; Severity	CAV	T	IFIH1	290.16	Vascular dementia	mental disorders	125	22693	2	0.0446108	21.055	1.2667	-0.202037	0.817065	0.159682	0.205783	1	0.976324
chrX.15603134.G.A	rs7885856	G;A	Possible functional consequences	FCP + IP	A	ACE2	411.4	Coronary atherosclerosis	circulatory system	4109	33175	3	0	0	0.865732	0.0914733	1.09579	0.0722973	0.205786	1	0.976324
chr17.45995618.A.G	rs112572874	G	Risk factor	CAV-FE	G	MAPT	070.9	Hepatitis NOS	infectious diseases	117	27972	3	0.161586	57.1073	4.6628	0.237573	1.26817	0.187771	0.205789	1	0.976324
chr12.52726315.TC.T	rs5798227	T	Risk factor	CAV	TC	-	573.5	Jaundice (not of newborn)	digestive	132	32850	3	0	0	0.542181	-0.340843	0.71117	0.269393	0.20579	1	0.976324
chr9.3320390.C.A	rs72699049	A	Severity	CAV	A	RFX3	433.21	Cerebral artery occlusion, with cerebral infarction	circulatory system	1108	35776	3	0	0	0.640984	-0.191246	0.82593	0.151159	0.205802	1	0.976324
chr16.89196249.G.A	rs117169628	A	Severity	CAV	A	SLC22A31	365.2	Primary angle-closure glaucoma	sense organs	149	33999	3	0	0	0.811798	0.245721	1.27854	0.194218	0.205807	1	0.976324
chr7.128938247.T.G	rs10488631	TCTA haplotype	Severity in European-Americans	CAV	T	IRF5	459	Other disorders of circulatory system	circulatory system	632	23518	2	0	0	0.107603	-0.0744439	0.92826	0.0588425	0.205822	1	0.976324
chr16.16924042.C.A	rs1453512	A	Severity	CAV	C	-	369	Infection of the eye	sense organs	842	33202	3	0	0	0.0664501	0.0718748	1.07452	0.056812	0.205824	1	0.976324
chr3.38894643.C.T	rs33985936	T	Severity	CAV	T	SCN11A	250.42	Other abnormal glucose	endocrine/metabolic	2131	26964	3	0.00283823	43.0264	3.5104	0.0527682	1.05419	0.0417099	0.205826	1	0.976324
chr4.67910532.T.C	rs9998258	T	Possible functional consequences	FCP + IP	C	TMPRSS11A	291	Other specified nonpsychotic and/or transient mental disorders	mental disorders	251	35120	3	0	0	1.04528	-0.334695	0.715556	0.264555	0.205827	1	0.976324
chr1.196673103.G.A	rs800292	A	Severity	CAV	G	CFH	470	Septal Deviations/Turbinate Hypertrophy	respiratory	106	6282	1	NA	NA	0	-0.216968	0.804956	0.171499	0.205827	1	0.976324
chr21.41507982.C.A	rs75603675	A	Protective*Conflicting; Risk factor*Conflicting; Severity*Conflicting	CAV	A	TMPRSS2	564	Functional digestive disorders	digestive	1017	27330	3	0	0	0.968482	0.059801	1.06163	0.0472692	0.20583	1	0.976324
chrX.15564667.C.T	rs2074192	T	Severity (T allele); Severity for males > 50 y.o (T allele); Protective (C allele); Protective (CT genotype)	CAV	T	ACE2	426.91	Cardiac pacemaker in situ	circulatory system	455	29386	3	5.80826e-06	7.41085	2.16008	-0.107147	0.898393	0.0846938	0.205831	1	0.976324
chr4.68840276.G.A	rs115162070	G	Severity	CAV	A	-	781.2	Abnormal posture	symptoms	178	37878	3	2.46196e-06	17.149	2.41397	0.322178	1.38013	0.254664	0.205832	1	0.976324
chr9.30504351.C.T	rs17775810	TT genotype	Protective	CAV	T	LINC01242	296.22	Major depressive disorder	mental disorders	5943	24058	3	0	0	0.846573	0.0389808	1.03975	0.0308122	0.205832	1	0.976324
chr21.33287378.C.T	rs8178521	T	Severity	CAV-FE	T	IL10RB	286.8	Hypercoagulable state	hematopoietic	285	35347	3	0	0	0.945524	0.14292	1.15364	0.112971	0.205835	1	0.976324
chr4.25613313.G.A	-	HLA-A*02:02	Protective	IP	A	HLA-A	615	Endometriosis	genitourinary	154	36512	3	0	0	0.0178216	-0.209586	0.81092	0.165668	0.205837	1	0.976324
chr5.159315942.T.G	rs3212227	T	Severity	FCP	G	IL12B	626.14	Irregular menstrual bleeding	genitourinary	300	31305	3	0.000720993	0	1.4516	0.11374	1.12046	0.0899074	0.205841	1	0.976324
chr1.3081749.G.A	rs12745140	A	Severity	CAV	A	PRDM16	557	Intestinal malabsorption (non-celiac)	digestive	134	27886	3	0.530658	72.0221	7.14849	0.315902	1.3715	0.249709	0.205843	1	0.976324
chr13.112889041.C.T	rs9577175	T	Severity	CAV	T	ATP11A	442.1	Aortic aneurysm	circulatory system	735	33142	3	0.0366618	67.6005	6.17294	0.087191	1.09111	0.0689219	0.205846	1	0.976324
chr9.87724615.A.G	rs3128509	A;G	Possible functional consequences	FCP + IP	A	CTSL	686.1	Carbuncle and furuncle	dermatologic	138	21170	2	0	0	0.0637094	-0.193781	0.823838	0.153179	0.205847	1	0.976324
chr1.154454494.A.C	rs2228145	A	Risk factor	CAV	C	IL6R	389.1	Sensorineural hearing loss	sense organs	1228	34924	3	0	0	0.581759	0.059476	1.06128	0.0470144	0.20585	1	0.976324
chr10.43519603.G.T	rs10793436	G	Severity	CAV	G	-	580	Nephritis; nephrosis; renal sclerosis	genitourinary	215	6821	1	NA	NA	0	-0.128457	0.879452	0.101543	0.205854	1	0.976324
chr2.60480453.A.G	rs1123573	A	Severity	CAV-FE	G	BCL11A	244.2	Acquired hypothyroidism	endocrine/metabolic	909	31230	3	6.61688e-06	0	1.56085	0.0639863	1.06608	0.0505802	0.205855	1	0.976324
chr15.60810211.C.T	rs341419	T	Severity	CAV-FE	T	RORA	736	Other acquired deformities of limbs	musculoskeletal	123	35190	3	1.92852e-06	6.2869	2.13417	0.189405	1.20853	0.149724	0.205861	1	0.976324
chr1.20166359.C.T	rs72663004	T	Severity	CAV	T	PLA2G2C	655	Known or suspected fetal abnormality affecting management of mother	pregnancy complications	104	39141	3	0	0	0.127845	0.363214	1.43794	0.287126	0.205871	1	0.976324
chr11.611919.C.G	rs702966	C	Severity in African-Americans	CAV	C	PHRF1	375.1	Dry eyes	sense organs	452	7963	1	NA	NA	0	-0.0891212	0.914735	0.0704521	0.205875	1	0.976324
chr3.38894643.C.T	rs33985936	T	Severity	CAV	T	SCN11A	202.2	Non-Hodgkins lymphoma	neoplasms	237	38371	3	0	0	0.664661	0.143193	1.15395	0.113198	0.205879	1	0.976324
chr6.41534945.A.C	rs1886814	C	Severity	CAV-FE	C	FOXP4-AS1	646	Other complications of pregnancy NEC	pregnancy complications	129	38811	3	0.0778711	0	1.79303	-0.322561	0.724292	0.254994	0.205881	1	0.976324
chr17.63488670.G.A	rs4343	G	Severity; Risk factor	CAV	A	ACE	053	Herpes zoster	infectious diseases	140	10623	1	NA	NA	0	0.15676	1.16971	0.123924	0.205883	1	0.976324
chr5.32750877.T.C	rs1173773	C	Protective	CAV	C	NPR3	250.14	Type 1 diabetes with neurological manifestations	endocrine/metabolic	100	20866	2	0	0	0.3166	0.184772	1.20294	0.14607	0.205886	1	0.976324
chr4.71742666.T.G	rs2282679	G	Severity	CAV	G	GC	747.1	Cardiac congenital anomalies	congenital anomalies	322	38742	3	0.0656478	65.0728	5.7262	-0.13005	0.878051	0.10281	0.205887	1	0.976324
chr17.35880776.C.T	rs2107538	T	Risk factor; Severity	FCP	T	CCL5	949	Allergies, other	injuries & poisonings	1020	30933	3	0	0	0.183198	0.0645501	1.06668	0.0510296	0.205888	1	0.976324
chr9.132278286.T.C	rs11243705	C	Severity	CAV	C	SETX	512.1	Wheezing	respiratory	406	22676	3	3.55637e-06	15.5412	2.36802	0.128471	1.13709	0.101562	0.20589	1	0.976324
chr2.127137039.A.G	rs744373	G	Severity	CAV	G	-	706.1	Acne	dermatologic	759	33099	3	0	0	0.236117	0.0694148	1.07188	0.0548764	0.205897	1	0.976324
chr13.73984368.C.T	rs12871414	C	Severity	CAV	T	KLF12	440.22	Atherosclerosis of native arteries of the extremities with intermittent claudication	circulatory system	231	32737	3	0.0785359	54.1397	4.36107	0.150233	1.16211	0.118769	0.205902	1	0.976324
chr5.132485305.G.A	rs17622656	A	Risk factor	FCP + IP	A	IRF1	256	Ovarian dysfunction	endocrine/metabolic	443	34988	3	0	0	1.52242	0.106616	1.11251	0.0842871	0.205903	1	0.976324
chr4.5820150.T.C	rs3774881	T	Severity	CAV	C	CRMP1	202	Cancer of other lymphoid, histiocytic tissue	neoplasms	178	26523	2	0	0	0.046123	-0.172455	0.841596	0.136338	0.205904	1	0.976324
chr10.52771482.G.A	rs5030737	A	Potential functional effect on protein	FCP + IP	A	MBL2	378	Strabismus and other disorders of binocular eye movements	sense organs	173	33666	3	0.398549	66.8466	6.03256	0.308433	1.36129	0.243844	0.205915	1	0.976324
chr3.126118894.C.T	rs1868132	T	Severity	CAV	T	ALDH1L1	512	Other symptoms of respiratory system	respiratory	7228	17902	2	0.00135151	34.5396	1.52764	0.0431229	1.04407	0.0340926	0.205915	1	0.976324
chr1.155133406.T.G	rs4971066	G	Risk factor	CAV	G	EFNA1	255	Disorders of adrenal glands	endocrine/metabolic	474	34737	3	0.0359012	52.1926	4.18346	-0.122271	0.884909	0.0966667	0.205918	1	0.976324
chr9.4329170.T.C	rs3895472	C	Severity	CAV	T	GLIS3	350.2	Abnormality of gait	neurological	2624	32586	3	0	0	1.47213	-0.0583563	0.943314	0.0461371	0.205927	1	0.976324
chr6.31575254.G.A	rs1800629	A	Risk factor*Conflicting; Severity*Conflicting; Protective*Conflicting	CAV-FE	A	TNF	695.3	Rosacea	dermatologic	294	24489	2	0	0	0.151019	-0.20747	0.812637	0.164036	0.205947	1	0.976324
chrX.15602217.T.C	rs190509934	C	Protective	CAV	C	ACE2	702	Degenerative skin conditions and other dermatoses	dermatologic	885	34462	3	0	0	0.562227	-0.91399	0.400921	0.722644	0.205948	1	0.976324
chrX.12889539.C.G	rs3853839	G	Severity; Risk factor	CAV-FE	G	TLR7	530.9	Heartburn	digestive	370	26588	3	0	0	0.756233	0.118615	1.12594	0.0937831	0.205949	1	0.976324
chr17.34252769.A.G	rs1024611	G	Risk factor	CAV	G	CCL2	275.3	Disorders of magnesium metabolism	endocrine/metabolic	150	37227	3	0	0	0.411765	0.163839	1.17802	0.129539	0.20595	1	0.976324
chr7.128938247.T.G	rs10488631	TCTA haplotype	Severity in European-Americans	CAV	T	IRF5	687.2	NA	NA	242	24818	2	0.0185995	48.0133	1.92357	-0.119814	0.887085	0.0947318	0.205953	1	0.976324
chr10.36988942.A.G	rs2091431	G	Severity	CAV	A	-	227.1	Benign neoplasm of adrenal gland	neoplasms	106	37796	3	0.371271	78.885	9.47196	-0.213795	0.807514	0.169038	0.205953	1	0.976324
chr7.117559590.ATCT.A	rs113993960	A	Severity	CAV	A	CFTR	292.3	Memory loss	mental disorders	1003	35005	3	0	0	0.0932943	0.406032	1.50085	0.321032	0.205954	1	0.976324
chr14.74952741.A.G	rs2268616	G	Risk factor	CAV	G	PGF	535.2	Atrophic gastritis	digestive	208	35385	3	8.07814e-06	0	1.73274	0.236293	1.26655	0.186829	0.20596	1	0.976324
chr7.22728630.G.T	rs2066992	T	Protective	CAV-FE	T	IL6	741.2	Stiffness of joint	musculoskeletal	1263	35697	3	0	0	0.226378	0.0829958	1.08654	0.0656226	0.205963	1	0.976324
chr9.87726001.C.A	rs41307457	C;A	Possible functional consequences	FCP + IP	A	CTSL	277	Other disorders of metabolism	endocrine/metabolic	777	36445	3	0	0	0.681839	0.107909	1.11395	0.0853213	0.205965	1	0.976324
chr10.52771482.G.A	rs5030737	A	Potential functional effect on protein	FCP + IP	A	MBL2	687.4	Disturbance of skin sensation	dermatologic	1540	29273	3	0	0	1.30478	0.122296	1.13009	0.0966971	0.205966	1	0.976324
chr1.205208489.G.A	rs11240388	G	Severity	CAV-FE	A	DSTYK	596	Other disorders of bladder	genitourinary	433	24893	2	0.00455331	21.8308	1.27928	-0.101509	0.903473	0.0802621	0.20597	1	0.976324
chr3.38894643.C.T	rs33985936	T	Severity	CAV	T	SCN11A	695.8	Other specified erythematous conditions	dermatologic	326	32370	3	0.0409218	50.974	4.07947	-0.135325	0.873432	0.107	0.205971	1	0.976324
chrX.15603134.G.A	rs7885856	G;A	Possible functional consequences	FCP + IP	A	ACE2	443.1	Raynaud's syndrome	circulatory system	169	33393	3	2.47607e-06	44.9459	3.63279	0.417018	1.51743	0.329732	0.205973	1	0.976324
chr4.25613313.G.A	-	HLA-A*02:02	Protective	IP	A	HLA-A	261.4	Vitamin D deficiency	endocrine/metabolic	8654	25231	3	0	0	0.106104	0.0305687	1.03104	0.0241704	0.205974	1	0.976324
chr11.1219991.G.T	rs35705950	T	Protective	CAV	T	MUC5B	352.2	Facial nerve disorders [CN7]	neurological	183	35065	3	0	0	0.62778	0.254238	1.28948	0.201024	0.205974	1	0.976324
chr17.16948873.A.G	rs34557412	G	Severity	CAV	G	TNFRSF13B	537	Other disorders of stomach and duodenum	digestive	266	36009	3	0	0	0.00238741	1.30417	3.68464	1.0312	0.205975	1	0.976324
chr17.63488670.G.A	rs4343	G	Severity; Risk factor	CAV	G	ACE	574	Cholelithiasis and cholecystitis	digestive	796	24344	2	0	0	0.856139	-0.0696297	0.932739	0.0550563	0.205979	1	0.976324
chr1.154454494.A.C	rs2228145	A	Risk factor	CAV	C	IL6R	704	Diseases of hair and hair follicles	dermatologic	1227	34514	3	0	0	0.495575	0.0582786	1.06001	0.0460821	0.20599	1	0.976324
chr2.112913801.G.T	rs3811046	T	Risk factor	CAV	G	IL37	793.2	NA	NA	103	29531	2	0.216138	80.0202	5.00507	-0.20722	0.812841	0.163854	0.205993	1	0.976324
chr13.41746691.T.A	rs10507497	A	Severity	CAV-FE	A	VWA8	271	Disorders of carbohydrate transport and metabolism	endocrine/metabolic	4253	33247	3	0	0	0.828302	0.0358931	1.03655	0.0283816	0.205994	1	0.976324
chr12.47879112.A.G	rs2228570	AG genotype	Severity	CAV	A	VDR	722.6	Degeneration of intervertebral disc	musculoskeletal	387	29187	3	0	0	1.26108	-0.101112	0.903832	0.0799521	0.205996	1	0.976324
chr17.8109899.C.T	rs151256885	T	Severity	CAV	T	ALOXE3	721.2	Spondylosis with myelopathy	musculoskeletal	239	33060	3	0	0	0.986267	-0.430071	0.650463	0.340073	0.205999	1	0.976324
chr17.27263807.T.C	rs60811869	C	Severity	CAV	C	-	599.4	Urinary incontinence	genitourinary	1543	28871	3	0	0	0.56292	0.129189	1.13791	0.102155	0.206002	1	0.976324
chr16.57636629.G.A	rs7499679	A	Severity	CAV	A	ADGRG1	598	Abnormal findings on examination of urine	genitourinary	374	37692	3	0	0	0.175118	0.103951	1.10955	0.0821991	0.206007	1	0.976324
chr15.90876959.G.A	rs201551785	A	Potential functional effect on protein	FCP + IP	A	FURIN	573.9	Abnormal serum enzyme levels	digestive	1236	32877	3	0	0	0.00561966	1.33947	3.81704	1.05921	0.206014	1	0.976324
chrX.15602217.T.C	rs190509934	C	Protective	CAV	C	ACE2	585.3	Chronic renal failure [CKD]	genitourinary	2535	32092	3	0	0	0.660847	0.263062	1.30091	0.20802	0.206014	1	0.976324
chr21.41465040.G.A	rs17001042	A	Possible functional consequences	FCP + IP	A	TMPRSS2	198.1	Secondary malignancy of lymph nodes	neoplasms	113	35206	3	0	0	0.160139	0.411768	1.50948	0.325611	0.206014	1	0.976324
chr2.181488719.A.C	rs2034831	C	Severity	CAV	C	ITGA4	603	Other disorders of testis	genitourinary	105	33687	3	0	0	0.178346	-0.532853	0.586928	0.421364	0.206018	1	0.976324
chr4.67963489.G.A	rs6552134	G	Possible functional consequences	FCP + IP	A	TMPRSS11A	535.9	Gastritis and duodenitis, NOS	digestive	167	8626	1	NA	NA	0	-0.184154	0.831808	0.145624	0.206021	1	0.976324
chr9.21131628.G.C	rs12236000	G	Severity	CAV	C	-	550	Abdominal hernia	digestive	1979	36225	3	0	0	0.819095	-0.0723184	0.930235	0.0571894	0.206035	1	0.976324
chr5.180810828.C.T	rs113791144	T	Severity	CAV	T	-	681.7	Cellulitis and abscess of trunk	dermatologic	215	33797	3	0.0140701	0	1.79791	0.217059	1.24242	0.171651	0.206037	1	0.976324
chr21.41470664.C.T	rs61735794	T	Risk factor	CAV	T	TMPRSS2	747.1	Cardiac congenital anomalies	congenital anomalies	323	38709	3	0.0886651	0	1.63092	0.335267	1.39831	0.265134	0.206043	1	0.976324
chr6.105878879.T.A	rs9386484	T	Severity	CAV	A	-	253.1	Pituitary hyperfunction	endocrine/metabolic	102	29277	3	0	0	0.207493	0.193922	1.214	0.153359	0.206051	1	0.976324
chr16.57636629.G.A	rs7499679	A	Severity	CAV	A	ADGRG1	598.9	NA	NA	374	37695	3	0	0	0.174512	0.103941	1.10953	0.0821994	0.206052	1	0.976324
chr9.87726151.C.T	rs41312184	C;T	Possible functional consequences	FCP + IP	T	CTSL	502	Postinflammatory pulmonary fibrosis	respiratory	176	36828	3	0	0	0.00122119	0.539528	1.7152	0.426674	0.206052	1	0.976324
chr2.113129630.T.C	rs419598	C	Risk factor	CAV	C	IL1RN	348.8	Encephalopathy, not elsewhere classified	neurological	124	34817	3	0	0	1.58594	-0.217903	0.804204	0.172324	0.206052	1	0.976324
chr15.60902209.A.G	rs4774377	G	Risk factor	CAV-FE	G	RORA	496.21	Obstructive chronic bronchitis	respiratory	511	28877	3	0.0178249	54.5985	4.40514	0.0852959	1.08904	0.0674553	0.206058	1	0.976324
chr19.39248147.C.T	rs12979860	C	Severity (C allele)*Conflicting; Risk factor (T allele)*Conflicting	CAV	T	IFNL4	458.9	Hypotension NOS	circulatory system	189	27552	2	0.00506902	13.2229	1.15238	-0.136283	0.872596	0.107778	0.206059	1	0.976324
chr1.196673103.G.A	rs800292	A	Severity	CAV	A	CFH	362.2	Degeneration of macula and posterior pole of retina	sense organs	516	25840	2	0	0	0.162205	-0.0895451	0.914347	0.0708163	0.206061	1	0.976324
chr21.33287378.C.T	rs8178521	T	Severity	CAV-FE	T	IL10RB	394	Rheumatic disease of the heart valves	circulatory system	511	34170	3	6.23599e-06	35.1214	3.08268	-0.105407	0.899959	0.0833614	0.206068	1	0.976324
chr5.159315942.T.G	rs3212227	T	Severity	FCP	G	IL12B	610.8	Other specified benign mammary dysplasias	genitourinary	111	33346	3	0	0	0.440194	-0.198513	0.819949	0.156997	0.206071	1	0.976324
chr21.41660268.A.T	rs2252109	A	Severity	CAV	A	-	459	Other disorders of circulatory system	circulatory system	598	21888	2	0	0	0.542913	0.0793835	1.08262	0.0627818	0.206074	1	0.976324
chr11.88824823.A.G	rs10831496	G	Severity	CAV-FE	A	GRM5	612.2	Hypertrophy of breast (Gynecomastia)	genitourinary	226	21301	2	0	0	0.992295	0.137994	1.14797	0.109135	0.206075	1	0.976324
chr3.101705614.T.C	rs11919389	C	Risk factor	CAV	C	PDCL3P4	530.2	Esophageal bleeding (varices/hemorrhage)	digestive	249	28315	3	0	0	0.932898	0.124451	1.13253	0.0984247	0.206075	1	0.976324
chr5.96909661.C.T	rs150892504	T	Severity	CAV	T	ERAP2	960	Poisoning by antibiotics	injuries & poisonings	320	37009	3	0	0	0.000963608	0.442533	1.55664	0.349986	0.206075	1	0.976324
chr17.45714244.T.C	rs113661667	C	Risk factor	CAV-FE	C	LINC02210-CRHR1	286.9	Abnormal coagulation profile	hematopoietic	206	35955	3	0	0	0.1204	-0.209341	0.811119	0.165562	0.206077	1	0.976324
chr6.41534945.A.C	rs1886814	C	Severity	CAV-FE	C	FOXP4-AS1	225.1	Benign neoplasm of brain, cranial nerves, meninges	neoplasms	168	38746	3	0	0	0.34581	-0.277953	0.757333	0.219828	0.206082	1	0.976332
chr7.22728630.G.T	rs2066992	T	Protective	CAV-FE	T	IL6	770	Myalgia and myositis unspecified	symptoms	711	38351	3	0.00661208	6.92726	2.14886	0.106323	1.11218	0.08409	0.206087	1	0.976334
chr9.87725456.A.T	rs56952354	A;T	Possible functional consequences	FCP + IP	T	CTSL	727	Other disorders of synovium, tendon, and bursa	musculoskeletal	1014	22534	2	0	0	0.218129	-0.264512	0.76758	0.209203	0.206094	1	0.976334
chr17.49863303.C.T	rs77534576	T	Severity	CAV	T	-	227	Benign neoplasm of other endocrine glands and related structures	neoplasms	421	38251	3	0	0	0.128674	-0.292393	0.746475	0.231255	0.206096	1	0.976334
chr4.188627868.CTCT.C	rs1734523522	C	Severity	CAV	C	LINC01060	789	Nausea and vomiting	symptoms	1450	34830	3	0	0	0.835769	-0.0816513	0.921593	0.0645789	0.206099	1	0.976334
chr21.41426103.C.A	rs17000900	A	Severity	CAV-FE	A	MX1	562.1	Diverticulosis	digestive	521	28178	3	0.000989017	0	1.63583	-0.121222	0.885837	0.0958767	0.206103	1	0.976334
chr14.72467521.C.T	rs12587980	T	Severity	CAV	T	RGS6	327.7	Sleep related movement disorders	neurological	300	30443	3	0	0	0.284881	-0.112702	0.893417	0.0891384	0.206104	1	0.976334
chr14.35401887.C.T	rs696	CC genotype	Severity	CAV	T	NFKBIA	496.21	Obstructive chronic bronchitis	respiratory	331	22626	2	0.00676467	29.8403	1.42532	0.103235	1.10875	0.0816536	0.20612	1	0.976366
chr12.8608014.A.G	rs11613792	A	Severity	CAV	G	AICDA	386.2	Peripheral or central vertigo	sense organs	399	30673	3	0	0	0.113092	-0.118578	0.888182	0.0937896	0.206123	1	0.976366
chr10.52771475.C.T	rs1800450	T	Severity	CAV	T	MBL2	738	Other acquired musculoskeletal deformity	musculoskeletal	285	36027	3	6.98828e-06	31.1181	2.90352	0.164159	1.1784	0.129843	0.206127	1	0.976366
chrX.15587729.C.T	rs4646140	T	Severity	CAV	T	ACE2	365.1	Open-angle glaucoma	sense organs	290	34039	3	0	0	0.055157	-0.279274	0.756332	0.220897	0.20613	1	0.976366
chr9.21206606.C.G	rs28368148	G	Severity	CAV-FE	G	IFNA10	433	Cerebrovascular disease	circulatory system	2181	35871	3	2.43791	78.1953	9.17233	0.339282	1.40394	0.268362	0.206132	1	0.976366
chr5.1211624.A.G	rs76067074	G	Severity	CAV-FE	G	SLC6A19	386	Vertiginous syndromes and other disorders of vestibular system	sense organs	506	32362	3	0	0	1.28062	0.199015	1.2202	0.157416	0.206134	1	0.976366
chr19.39248147.C.T	rs12979860	C	Severity (C allele)*Conflicting; Risk factor (T allele)*Conflicting	CAV	T	IFNL4	714	Rheumatoid arthritis and other inflammatory polyarthropathies	musculoskeletal	700	27315	2	0	0	0.0329868	-0.0722349	0.930312	0.0571365	0.20614	1	0.976366
chrX.12889539.C.G	rs3853839	G	Severity; Risk factor	CAV-FE	G	TLR7	276.5	Hypovolemia	endocrine/metabolic	195	32129	3	0.119593	65.5023	5.79749	-0.182732	0.832991	0.144538	0.20614	1	0.976366
chr17.45995618.A.G	rs112572874	G	Risk factor	CAV-FE	G	MAPT	599	Other symptoms/disorders or the urinary system	genitourinary	5136	28945	3	0.0162979	73.6576	7.59233	-0.0416179	0.959236	0.0329194	0.206145	1	0.976373
chr4.67964168.T.A	rs720009	A	Possible functional consequences	FCP + IP	A	TMPRSS11A	519.9	Symptoms involving respiratory system and other chest symptoms	respiratory	125	38014	3	0.029989	0	1.50367	0.288711	1.33471	0.228373	0.206155	1	0.976402
chr3.126118894.C.T	rs1868132	T	Severity	CAV	T	ALDH1L1	327.71	Restless legs syndrome	neurological	176	23183	2	0	0	0.0155007	0.203523	1.22571	0.16099	0.206159	1	0.976402
chr6.45737076.T.A	rs16873740	A	Severity	CAV	A	-	687	Symptoms affecting skin	dermatologic	502	29176	3	0.0109531	21.9775	2.56336	-0.112989	0.893161	0.0893775	0.206167	1	0.976402
chr1.214663607.G.A	rs143976001	A	Severity	CAV	A	CENPF	585	Renal failure	genitourinary	2906	20301	2	0	0	0.00573491	0.771949	2.16398	0.610637	0.206169	1	0.976402
chr7.54580201.A.C	rs622568	C	Severity; Risk factor	CAV-FE	C	-	272.1	Hyperlipidemia	endocrine/metabolic	13276	22952	3	0	0	1.83801	-0.0261199	0.974218	0.0206617	0.206169	1	0.976402
chr13.23084699.A.G	rs1984162	G	Severity	CAV	G	-	585.1	Acute renal failure	genitourinary	1460	32013	3	0.0113042	60.5031	5.06369	0.0585785	1.06033	0.0463379	0.206173	1	0.976403
chr13.41746691.T.A	rs10507497	A	Severity	CAV-FE	A	VWA8	189	Cancer of urinary organs (incl. kidney and bladder)	neoplasms	299	38815	3	0	0	1.27455	0.124046	1.13207	0.0981277	0.206182	1	0.976403
chr4.24511798.A.G	rs73246461	G	Severity	CAV	G	-	389.1	Sensorineural hearing loss	sense organs	1201	33982	3	0.0086519	46.7791	3.75792	0.0715407	1.07416	0.0565938	0.206191	1	0.976403
chr4.143996657.T.C	rs6840234	C	Protective	FCP + IP	T	GYPB	277	Other disorders of metabolism	endocrine/metabolic	542	28407	3	0.00632555	27.8388	2.77157	-0.0817653	0.921488	0.0646826	0.206194	1	0.976403
chr1.31151182.G.C	rs12083278	C	Severity	CAV	G	-	333.4	Torsion dystonia	neurological	120	24604	2	0	0	0.794933	-0.180121	0.835169	0.14249	0.206196	1	0.976403
chr11.71456403.G.T	rs12785878	G	Severity	CAV	T	NADSYN1	580.3	Nephritis and nephropathy without mention of glomerulonephritis	genitourinary	199	20300	2	0	0	0.835299	-0.14963	0.861026	0.11837	0.206199	1	0.976403
chr1.12192898.T.G	rs1061622	T	Severity	CAV-FE	G	TNFRSF1B	242	Thyrotoxicosis with or without goiter	endocrine/metabolic	873	31208	3	0	0	0.639589	-0.0795489	0.923533	0.0629301	0.2062	1	0.976403
chr3.126118894.C.T	rs1868132	T	Severity	CAV	T	ALDH1L1	772.2	Spasm of muscle	symptoms	405	27796	2	0	0	0.0618791	-0.152774	0.858324	0.120857	0.2062	1	0.976403
chr8.37849759.C.T	rs138763430	T	Severity	CAV	T	BRF2	244.2	Acquired hypothyroidism	endocrine/metabolic	909	31235	3	0	0	1.15793	0.542412	1.72015	0.429097	0.206202	1	0.976403
chr5.124614711.G.T	rs4240376	G	Severity	CAV	T	-	244.4	Hypothyroidism NOS	endocrine/metabolic	3139	31229	3	0.000666259	28.5931	2.80085	0.0410784	1.04193	0.0324975	0.206214	1	0.976422
chr5.21768177.G.A	-	HLA-A*02:02	Protective	IP	A	HLA-A	290.1	Dementias	mental disorders	604	33827	3	0	0	0.0405642	-0.09138	0.912671	0.0722927	0.20622	1	0.976422
chr11.784340.C.G	rs7104929	G	Severity	CAV-FE	G	-	394.2	Mitral valve disease	circulatory system	363	34518	3	0.00159211	0	1.58981	0.10533	1.11108	0.0833291	0.20622	1	0.976422
chr6.12216733.A.G	rs10755709	A	Severity	CAV	G	-	070.9	Hepatitis NOS	infectious diseases	114	26743	3	0.427238	86.8837	15.2481	0.183045	1.20087	0.144813	0.206226	1	0.976422
chr3.61768231.T.A	rs672699	A	Severity	CAV	T	PTPRG	619.1	Noninflammatory disorders of ovary, fallopian tube, and broad ligament	genitourinary	111	34384	3	0.0666443	49.0431	3.92489	0.183371	1.20126	0.145074	0.206237	1	0.976422
chr1.109740350.G.T	rs1332018	T	Risk factor; Severity	CAV	G	GSTM3	618	Genital prolapse	genitourinary	332	38713	3	0	0	0.0559167	-0.111187	0.894771	0.0879661	0.206237	1	0.976422
chr15.90879313.T.C	rs8039305	C	Risk factor	CAV-FE	C	FURIN	575	Other biliary tract disease	digestive	271	27169	2	0	0	0.205249	0.114609	1.12143	0.0906736	0.206241	1	0.976422
chr4.68840276.G.A	rs115162070	G	Severity	CAV	A	-	278	Overweight, obesity and other hyperalimentation	endocrine/metabolic	9097	25636	3	0.0108015	56.841	4.63402	0.0575064	1.05919	0.0454967	0.206241	1	0.976422
chrX.12888602.G.A	rs147244662	A	Severity; Severity for males	CAV-FE	A	TLR7	428.3	Heart failure with reduced EF [Systolic or combined heart failure]	circulatory system	1259	34163	3	0	0	0.0043643	0.953144	2.59385	0.754091	0.206243	1	0.976422
chr14.72467521.C.T	rs12587980	T	Severity	CAV	T	RGS6	722.6	Degeneration of intervertebral disc	musculoskeletal	432	33171	3	0	0	0.928377	0.0910045	1.09527	0.0719995	0.206245	1	0.976422
chr5.132485305.G.A	rs17622656	A	Risk factor	FCP + IP	A	IRF1	301.2	Antisocial/borderline personality disorder	mental disorders	166	24247	3	0	0	0.330637	-0.175779	0.838803	0.139071	0.206245	1	0.976422
chr19.50379362.T.C	rs1405655	C	Severity	CAV-FE	C	NR1H2	244.2	Acquired hypothyroidism	endocrine/metabolic	770	23318	2	0	0	0.162802	0.0684069	1.0708	0.0541221	0.206253	1	0.976432
chr1.12192898.T.G	rs1061622	T	Severity	CAV-FE	G	TNFRSF1B	473	Diseases of the larynx and vocal cords	respiratory	913	26672	3	0	0	0.434698	0.0750865	1.07798	0.0594074	0.206257	1	0.976432
chr12.47844974.A.G	rs731236	AG and AA genotype	Severity	CAV	G	VDR	260	Protein-calorie malnutrition	endocrine/metabolic	656	25240	3	0	0	0.925742	0.0762658	1.07925	0.0603422	0.20627	1	0.976432
chr16.3500977.C.G	rs2301762	G	Severity	CAV	G	CLUAP1	724.8	Other symptoms referable to back	musculoskeletal	250	33113	3	0	0	0.711782	0.281607	1.32526	0.222814	0.206277	1	0.976432
chr21.41660268.A.T	rs2252109	A	Severity	CAV	T	-	496.1	Emphysema	respiratory	171	9951	1	NA	NA	0	-0.140631	0.86881	0.111274	0.206293	1	0.976432
chr9.131672331.T.G	rs12551879	G	Severity	CAV	G	RAPGEF1	742	Derangement of joint, non-traumatic	musculoskeletal	163	35683	3	0	0	0.808015	-0.300884	0.740164	0.238078	0.2063	1	0.976432
chr16.57636629.G.A	rs7499679	A	Severity	CAV	A	ADGRG1	218	Benign neoplasm of uterus	neoplasms	828	36003	3	0	0	1.83258	0.0687789	1.0712	0.0544226	0.206304	1	0.976432
chr16.57636629.G.A	rs7499679	A	Severity	CAV	A	ADGRG1	218.1	Uterine leiomyoma	neoplasms	828	36003	3	0	0	1.83258	0.0687789	1.0712	0.0544226	0.206304	1	0.976432
chr1.154454494.A.C	rs2228145	A	Risk factor	CAV	C	IL6R	315	Develomental delays and disorders	mental disorders	134	38262	3	0	0	1.6009	0.172218	1.18794	0.136271	0.206305	1	0.976432
chr17.35880776.C.T	rs2107538	T	Risk factor; Severity	FCP	T	CCL5	253.2	Pituitary hypofunction	endocrine/metabolic	102	34948	3	0	0	1.20056	0.200619	1.22216	0.158744	0.206305	1	0.976432
chr6.18015216.C.T	rs140247774	T	Severity	CAV	T	-	256.4	Polycystic ovaries	endocrine/metabolic	412	34834	3	0	0	0.618399	-0.299353	0.741298	0.236869	0.206305	1	0.976432
chr3.38894643.C.T	rs33985936	T	Severity	CAV	T	SCN11A	279	Disorders involving the immune mechanism	endocrine/metabolic	281	36384	3	4.18104e-07	0	1.86272	-0.141567	0.867997	0.112019	0.20631	1	0.976432
chr2.127137039.A.G	rs744373	G	Severity	CAV	G	-	626.14	Irregular menstrual bleeding	genitourinary	301	31357	3	0	0	0.389736	-0.110149	0.895701	0.0871586	0.20631	1	0.976432
chr18.69541156.T.C	rs12958013	T	Severity	CAV	C	DOK6	165.1	Cancer of bronchus; lung	neoplasms	304	37766	3	0.129239	52.7731	4.23487	-0.227085	0.796853	0.17969	0.206314	1	0.976432
chr17.45995618.A.G	rs112572874	G	Risk factor	CAV-FE	G	MAPT	427.8	Sinoatrial node dysfunction (Bradycardia)	circulatory system	279	29628	3	0.0142132	0	1.66544	-0.164608	0.848226	0.130253	0.206318	1	0.976432
chr4.143999443.G.A	rs7683365	A	Risk factor	FCP + IP	A	GYPB	592.11	Acute cystitis	genitourinary	501	28123	3	0.00462958	43.8355	3.56097	0.0938343	1.09838	0.0742515	0.206325	1	0.976432
chr9.4329170.T.C	rs3895472	C	Severity	CAV	T	GLIS3	377	Disorders of optic nerve and visual pathways	sense organs	247	32783	3	0	0	1.16673	0.166974	1.18172	0.132128	0.206329	1	0.976432
chr11.2872637.A.G	rs10766439	A	Severity	CAV	A	-	714.1	Rheumatoid arthritis	musculoskeletal	772	35080	3	0	0	0.833138	0.0755318	1.07846	0.0597693	0.20633	1	0.976432
chr7.128938247.T.G	rs10488631	TCTA haplotype	Severity in European-Americans	CAV	T	IRF5	507	Pleurisy; pleural effusion	respiratory	198	23960	2	0	0	0.000229024	-0.131787	0.876528	0.104286	0.206333	1	0.976432
chr7.117611595.T.G	rs150212784	G	Severity	CAV	G	CFTR	507	Pleurisy; pleural effusion	respiratory	233	27882	2	0	0	0.0017712	1.31556	3.72682	1.04103	0.206336	1	0.976432
chr4.25613313.G.A	-	HLA-A*02:02	Protective	IP	A	HLA-A	714.1	Rheumatoid arthritis	musculoskeletal	792	36156	3	6.12652e-06	4.91183	2.10331	0.0848225	1.08852	0.0671226	0.20634	1	0.976432
chr19.39248147.C.T	rs12979860	C	Severity (C allele)*Conflicting; Risk factor (T allele)*Conflicting	CAV	T	IFNL4	740.2	Osteoarthrosis, generalized	musculoskeletal	156	23932	2	0	0	0.14729	0.148359	1.15993	0.117401	0.206341	1	0.976432
chr6.6924962.A.C	rs6933436	C	Severity	CAV	C	-	302.1	Decreased libido	mental disorders	138	23494	3	0.0168269	20.2816	2.50883	0.162705	1.17669	0.128757	0.206351	1	0.976432
chr1.20166359.C.T	rs72663004	T	Severity	CAV	T	PLA2G2C	720	Spinal stenosis	musculoskeletal	584	33354	3	0.00707875	8.69338	2.19042	-0.203043	0.816243	0.160679	0.206353	1	0.976432
chr10.76490426.T.C	rs114026383	C	Risk factor for European population	CAV	C	LRMDA	741.4	Joint effusions	musculoskeletal	332	35746	3	0	0	0.0860002	0.300581	1.35064	0.237867	0.206354	1	0.976432
chr22.19963748.G.A	rs4680	A	Risk factor	FCP	A	COMT	008	Intestinal infection	infectious diseases	730	37508	3	0.0516745	83.5905	12.1881	0.0691398	1.07159	0.0547143	0.206355	1	0.976432
chr1.35908500.C.T	rs2765013	C	Severity	CAV	T	AGO1	601	Inflammatory diseases of prostate	genitourinary	336	34663	3	0.0344963	50.9729	4.07938	-0.126907	0.880815	0.10043	0.20636	1	0.976432
chr4.143999443.G.A	rs7683365	A	Risk factor	FCP + IP	A	GYPB	386	Vertiginous syndromes and other disorders of vestibular system	sense organs	450	29054	3	0	0	1.97591	-0.105848	0.899561	0.083765	0.206362	1	0.976432
chr8.16932640.T.C	rs118072448	T	Severity	CAV	C	-	512.8	Cough	respiratory	4667	22764	3	0	0	1.2442	0.0733869	1.07615	0.0580772	0.20637	1	0.976432
chr1.155175305.G.A	rs7528026	A	Severity	CAV	A	TRIM46	601.1	Prostatitis	genitourinary	161	35371	3	0	0	0.000876227	0.444365	1.5595	0.351668	0.206377	1	0.976432
chr4.68840276.G.A	rs115162070	G	Severity	CAV	A	-	275.3	Disorders of magnesium metabolism	endocrine/metabolic	150	37003	3	0	0	1.36513	0.333693	1.39612	0.264086	0.206381	1	0.976432
chr19.24134099.G.A	rs10407383	A	Severity	CAV-FE	A	ZNF254	479	Other upper respiratory disease	respiratory	1429	26625	3	0.0071496	52.2479	4.18829	-0.0561738	0.945375	0.0444562	0.206382	1	0.976432
chr2.112913801.G.T	rs3811046	T	Risk factor	CAV	G	IL37	357	Inflammatory and toxic neuropathy	neurological	808	27802	2	0	0	0.984498	0.0702234	1.07275	0.0555762	0.206391	1	0.976432
chr7.107967457.C.T	rs2237698	T	Severity	CAV	T	LAMB1	642	Hypertension complicating pregnancy, childbirth, and the puerperium	pregnancy complications	164	38989	3	0.0629233	29.6077	2.84122	-0.27147	0.762258	0.214847	0.206392	1	0.976432
chr2.162044379.C.T	rs3788979	T	Risk factor	CAV	T	DPP4	743.1	Osteoporosis	musculoskeletal	2417	34035	3	0	0	1.58954	0.0640406	1.06614	0.0506854	0.206413	1	0.976432
chr1.20166359.C.T	rs72663004	T	Severity	CAV	T	PLA2G2C	512.7	Shortness of breath	respiratory	6820	23141	3	0.000657124	19.7292	2.49157	-0.0617609	0.940108	0.0488812	0.206413	1	0.976432
chr7.22728630.G.T	rs2066992	T	Protective	CAV-FE	T	IL6	504	Other alveolar and parietoalveolar pneumonopathy	respiratory	430	36766	3	3.23022e-06	19.3684	2.48042	-0.157697	0.854109	0.124811	0.206415	1	0.976432
chr5.131995059.C.T	rs56162149	T	Severity	CAV-FE	T	ACSL6	172.22	Squamous cell carcinoma	neoplasms	149	27527	2	0.0833592	57.7145	2.36488	0.178116	1.19496	0.140975	0.206427	1	0.976432
chr2.36677870.C.A	rs6714112	C	Severity	CAV	A	-	727.1	Synovitis and tenosynovitis	musculoskeletal	778	29130	3	0	0	0.289296	-0.100098	0.904749	0.0792269	0.206433	1	0.976432
chr12.106231175.T.A	rs12823094	A	Severity	CAV	A	-	550	Abdominal hernia	digestive	1903	34283	3	0	0	0.212856	-0.0604169	0.941372	0.0478197	0.206434	1	0.976432
chr7.107967457.C.T	rs2237698	T	Severity	CAV	T	LAMB1	303	Psychogenic and somatoform disorders	mental disorders	105	24292	3	0	0	1.48708	-0.314155	0.730406	0.248652	0.206434	1	0.976432
chr6.45737076.T.A	rs16873740	A	Severity	CAV	A	-	345.1	Epilepsy	neurological	220	34941	3	0	0	0.195822	0.153989	1.16648	0.121882	0.206436	1	0.976432
chr17.45422978.G.C	rs1230082	G	Severity	CAV	C	ARHGAP27	727	Other disorders of synovium, tendon, and bursa	musculoskeletal	360	6598	1	NA	NA	0	-0.0996406	0.905163	0.0788656	0.206437	1	0.976432
chr4.153687301.A.G	rs1898830	G	Severity; Risk factor	CAV	G	TLR2	350.1	Abnormal involuntary movements	neurological	871	33277	3	0	0	0.635106	-0.073006	0.929595	0.0577845	0.206439	1	0.976432
chr14.55263686.C.T	rs10140801	T	Severity	CAV-FE	T	FBXO34-AS1	276.5	Hypovolemia	endocrine/metabolic	156	26097	2	0.00509323	14.9498	1.17578	-0.14984	0.860845	0.1186	0.206442	1	0.976432
chr7.128954129.T.C	rs10488631	TCTA haplotype	Severity in European-Americans	CAV	C	IRF5	1005	NA	NA	144	9109	1	NA	NA	0	-0.742709	0.475823	0.587865	0.206446	1	0.976432
chr4.67963489.G.A	rs6552134	G	Possible functional consequences	FCP + IP	G	TMPRSS11A	709.7	Unspecified diffuse connective tissue disease	dermatologic	113	23848	2	0.0438172	52.1981	2.09197	0.178058	1.19489	0.140938	0.206453	1	0.976432
chr10.104263031.C.A	rs4925	A	Protective for neurological complications of long COVID	CAV	A	GSTO1	977	Personal history of allergy to medicinal agents	injuries & poisonings	754	37013	3	0.0275838	64.6556	5.6586	-0.0839956	0.919435	0.066485	0.206454	1	0.976432
chr1.230710048.A.G	rs699	G	Severity	CAV	G	AGT	327	Sleep disorders	neurological	1133	10921	1	NA	NA	0	-0.0577396	0.943896	0.0457026	0.206454	1	0.976432
chr3.126118894.C.T	rs1868132	T	Severity	CAV	T	ALDH1L1	272.9	Unspecified disorder of lipoid metabolism	endocrine/metabolic	364	17422	2	0.0131343	23.5627	1.30826	-0.177434	0.837416	0.140445	0.206455	1	0.976432
chr6.160731787.C.T	rs4252128	T	Potential functional effect on protein	FCP + IP	T	PLG	700	Corns and callosities	dermatologic	422	35923	3	0.148935	23.048	2.59902	0.324805	1.38376	0.257094	0.206455	1	0.976432
chr13.112889041.C.T	rs9577175	T	Severity	CAV	T	ATP11A	619.5	Noninflammatory disorders of vulva and perineum	genitourinary	126	34330	3	0	0	0.225041	0.198588	1.21968	0.15719	0.206459	1	0.976432
chr15.33615902.C.T	rs12593288	C	Severity	CAV	T	RYR3	626	Disorders of menstruation and other abnormal bleeding from female genital tract	genitourinary	2449	31059	3	0	0	0.860602	0.0606112	1.06249	0.0479761	0.206459	1	0.976432
chr18.6461231.C.G	rs11659676	G	Severity	CAV-FE	G	RPL6P27	709.2	Sicca syndrome	dermatologic	187	23349	2	0	0	0.281126	-0.134053	0.874544	0.106108	0.206461	1	0.976432
chr21.33287378.C.T	rs8178521	T	Severity	CAV-FE	T	IL10RB	560	Intestinal obstruction without mention of hernia	digestive	332	27819	3	0	0	1.4061	-0.13591	0.872921	0.107579	0.206462	1	0.976432
chr2.136948486.A.G	rs7605851	G	Severity	CAV-FE	G	THSD7B	724.8	Other symptoms referable to back	musculoskeletal	251	33238	3	0.0440868	36.133	3.13151	-0.215807	0.805891	0.170822	0.206465	1	0.976432
chr20.23046984.T.C	rs1042580	C	Severity	CAV	C	THBD	411.4	Coronary atherosclerosis	circulatory system	2103	19745	2	0	0	0.0223081	0.0482943	1.04948	0.0382275	0.206468	1	0.976432
chr5.1211624.A.G	rs76067074	G	Severity	CAV-FE	G	SLC6A19	634.1	Missed abortion/Hydatidiform mole	pregnancy complications	119	37716	3	0	0	0.795467	0.393046	1.48149	0.311117	0.206468	1	0.976432
chrX.12885540.A.T	rs179008	T	Severity; Risk factor	CAV	T	TLR7	172.21	Basal cell carcinoma	neoplasms	273	27010	2	0.135043	64.7357	2.83573	-0.171087	0.842748	0.135426	0.206472	1	0.976432
chr6.52236941.T.C	rs763780	C	Protective	FCP	C	IL17F	535	Gastritis and duodenitis	digestive	1117	36053	3	0	0	0.237822	0.11246	1.11903	0.0890197	0.206474	1	0.976432
chr5.180810828.C.T	rs113791144	T	Severity	CAV	T	-	495	Asthma	respiratory	5576	29634	3	0.00286286	30.1907	2.86495	0.0508266	1.05214	0.0402326	0.206474	1	0.976432
chr21.41465921.C.T	rs62217525	C	Possible functional consequences	FCP + IP	T	TMPRSS2	735.2	Acquired toe deformities	musculoskeletal	467	35568	3	0.183737	46.4097	3.73202	-0.293182	0.745886	0.232077	0.206482	1	0.976432
chr15.100233816.G.A	rs143434383	A	Risk factor	CAV	A	ADAMTS17	475.9	Postnasal drip	respiratory	757	26650	3	0	0	0.00242898	0.497814	1.64512	0.394062	0.206485	1	0.976432
chr7.128954129.T.C	rs10488631	TCTA haplotype	Severity in European-Americans	CAV	C	IRF5	782.3	Edema	symptoms	731	8076	1	NA	NA	0	-0.26846	0.764556	0.212511	0.20649	1	0.976432
chr6.45737076.T.A	rs16873740	A	Severity	CAV	A	-	287	Purpura and other hemorrhagic conditions	hematopoietic	874	35915	3	0.0115654	47.6386	3.81961	0.0808594	1.08422	0.0640078	0.206491	1	0.976432
chr1.161509955.A.G	rs1801274	G	Severity	CAV	G	FCGR2A	555.1	Regional enteritis	digestive	355	9795	1	NA	NA	0	-0.0994876	0.905301	0.0787539	0.206491	1	0.976432
chr13.33129529.C.G	rs34425674	G	Risk factor	CAV	G	STARD13	367.9	Blindness and low vision	sense organs	308	34611	3	0.121827	0	1.36436	0.434515	1.54421	0.343966	0.206499	1	0.976432
chr12.6845711.C.T	rs5443	T	protective	CAV	C	CDCA3	496	Chronic airway obstruction	respiratory	626	6964	1	NA	NA	0	-0.0918562	0.912236	0.0727161	0.206512	1	0.976432
chr11.88436431.C.T	rs72953026	T	Severity	CAV-FE	T	-	386.9	Dizziness and giddiness (Light-headedness and vertigo)	sense organs	2958	32644	3	6.56773e-06	5.78065	2.12271	0.0530942	1.05453	0.0420324	0.206527	1	0.976432
chr4.71762286.C.T	rs113574864	T	Severity	CAV	T	GC	716	Other arthropathies	musculoskeletal	197	36385	3	2.49692e-07	0	1.96846	0.204975	1.22749	0.162271	0.206529	1	0.976432
chr6.12216733.A.G	rs10755709	A	Severity	CAV	G	-	427.12	Paroxysmal ventricular tachycardia	circulatory system	342	28326	3	0	0	0.640616	-0.10735	0.898211	0.0849854	0.206532	1	0.976432
chr1.173115604.T.G	rs17300100	G	Severity	CAV	G	-	690	Erythematosquamous dermatosis	dermatologic	597	31742	3	0	0	0.0592334	0.141668	1.15219	0.112154	0.206534	1	0.976432
chr1.173115604.T.G	rs17300100	G	Severity	CAV	G	-	690.1	Seborrheic dermatitis	dermatologic	597	31742	3	0	0	0.0592334	0.141668	1.15219	0.112154	0.206534	1	0.976432
chr2.181488719.A.C	rs2034831	C	Severity	CAV	C	ITGA4	367.2	Astigmatism	sense organs	206	34404	3	0	0	0.408899	0.261958	1.29947	0.207386	0.206538	1	0.976432
chr6.41534945.A.C	rs1886814	C	Severity	CAV-FE	C	FOXP4-AS1	402	NA	NA	830	37168	3	0	0	0.298715	0.112191	1.11873	0.0888192	0.20654	1	0.976432
chr12.47844974.A.G	rs731236	AG and AA genotype	Severity	CAV	G	VDR	317.11	Alcoholic liver damage	mental disorders	258	32036	3	0	0	1.47397	0.123694	1.13167	0.0979272	0.206546	1	0.976432
chr15.90879313.T.C	rs8039305	C	Risk factor	CAV-FE	C	FURIN	389.1	Sensorineural hearing loss	sense organs	921	25486	2	0.00310726	36.9967	1.58722	0.0637115	1.06578	0.05044	0.206548	1	0.976432
chr1.12192898.T.G	rs1061622	T	Severity	CAV-FE	G	TNFRSF1B	464	Acute sinusitis	respiratory	527	28387	3	0.00958294	28.1099	2.78202	-0.103719	0.901478	0.0821145	0.206551	1	0.976432
chr22.22210343.A.T	rs5757427	T	Severity	CAV	A	IGLV10-54	703	Diseases of nail, NOS	dermatologic	194	22471	3	0	0	0.720829	-0.154087	0.857198	0.121993	0.206561	1	0.976432
chr17.9267091.C.T	rs34761447	C	Severity	CAV	T	STX8	380.1	Otitis externa	sense organs	283	35649	3	0	0	1.03805	-0.271682	0.762096	0.215096	0.206563	1	0.976432
chr6.52236941.T.C	rs763780	C	Protective	FCP	C	IL17F	512.8	Cough	respiratory	4701	23145	3	0	0	0.58163	-0.0639725	0.938031	0.0506485	0.206565	1	0.976432
chr2.36677870.C.A	rs6714112	C	Severity	CAV	A	-	427.3	Other specified cardiac dysrhythmias	circulatory system	534	29358	3	0	0	0.670257	-0.12216	0.885007	0.0967168	0.206566	1	0.976432
chr14.55263686.C.T	rs10140801	T	Severity	CAV-FE	T	FBXO34-AS1	535.9	Gastritis and duodenitis, NOS	digestive	659	27058	2	0	0	0.0789634	-0.0751656	0.92759	0.0595129	0.206584	1	0.976432
chr2.136948486.A.G	rs7605851	G	Severity	CAV-FE	G	THSD7B	415	Pulmonary heart disease	circulatory system	746	37811	3	0.0233886	41.9628	3.44607	0.118593	1.12591	0.0938978	0.206591	1	0.976432
chr11.14893332.A.G	rs10741657	G	Severity	CAV	A	CYP2R1	731	Osteitis deformans and osteopathies associated with other disorders classified elsewhere	musculoskeletal	644	32178	3	0.00549192	22.0798	2.56673	-0.0831601	0.920204	0.0658437	0.206592	1	0.976432
chrX.15596127.G.T	rs146598386	T	Severity	CAV	T	ACE2	262	Mineral deficiency NEC	endocrine/metabolic	511	25249	3	0	0	1.92575	0.541427	1.71846	0.428689	0.206595	1	0.976432
chr5.123497022.T.C	rs62377777	T	Severity	CAV	C	-	367.2	Astigmatism	sense organs	208	34521	3	0	0	0.975337	0.143179	1.15394	0.113366	0.206596	1	0.976432
chr17.63488670.G.A	rs4343	G	Severity; Risk factor	CAV	G	ACE	415.11	Pulmonary embolism and infarction, acute	circulatory system	492	24836	2	0.00290508	20.8222	1.26298	-0.0927325	0.911437	0.0734237	0.206597	1	0.976432
chr3.149000300.G.T	rs76488148	T	Severity	CAV	T	GYG1	612.2	Hypertrophy of breast (Gynecomastia)	genitourinary	278	33069	3	0	0	0.706011	0.174959	1.1912	0.13853	0.206598	1	0.976432
chr6.30887474.G.A	rs4618569	AG genotype	Severity	CAV	A	DDR1	704	Diseases of hair and hair follicles	dermatologic	1233	34601	3	0	0	0.427742	0.0579162	1.05963	0.0458573	0.206602	1	0.976432
chr16.78590128.A.G	rs72803978	A	Severity	CAV	G	WWOX	427.8	Sinoatrial node dysfunction (Bradycardia)	circulatory system	279	29512	3	0	0	0.60939	0.287818	1.33351	0.227893	0.206607	1	0.976432
chr19.52830722.G.A	rs10411226	G	Severity	CAV	G	ZNF28	514.2	Solitary pulmonary nodule	respiratory	1148	30214	3	0.000880536	4.46045	2.09337	0.0580865	1.05981	0.0459933	0.206612	1	0.976432
chrX.15564667.C.T	rs2074192	T	Severity (T allele); Severity for males > 50 y.o (T allele); Protective (C allele); Protective (CT genotype)	CAV	T	ACE2	395.6	Heart valve replaced	circulatory system	396	34574	3	0	0	0.605052	-0.114016	0.892244	0.0902787	0.206614	1	0.976432
chrX.15602217.T.C	rs190509934	C	Protective	CAV	C	ACE2	594.1	Calculus of kidney	genitourinary	1217	37191	3	0.0335952	0	1.09476	-0.48665	0.614682	0.385335	0.206615	1	0.976432
chr7.54580201.A.C	rs622568	C	Severity; Risk factor	CAV-FE	C	-	574.3	Cholecystitis without cholelithiasis	digestive	185	37137	3	0.0384349	45.1642	3.64725	-0.159954	0.852183	0.126654	0.206618	1	0.976432
chr1.12207235.C.T	rs3397	T	Severity	CAV-FE	C	TNFRSF1B	371	Inflammation of the eye	sense organs	480	19448	2	0.00138614	12.2988	1.14024	-0.0881044	0.915665	0.0697627	0.20662	1	0.976432
chr4.106022043.T.C	rs11729561	T	Severity	CAV	C	-	573.9	Abnormal serum enzyme levels	digestive	1200	32148	3	0	0	0.230426	0.105816	1.11162	0.0837873	0.206621	1	0.976432
chr12.47879112.A.G	rs2228570	AG genotype	Severity	CAV	A	VDR	241.2	Nontoxic multinodular goiter	endocrine/metabolic	742	27290	3	0	0	0.636515	0.0745846	1.07744	0.0590579	0.206623	1	0.976432
chr21.41660268.A.T	rs2252109	A	Severity	CAV	T	-	395.6	Heart valve replaced	circulatory system	176	10659	1	NA	NA	0	-0.138341	0.870802	0.109544	0.20663	1	0.976432
chr1.214663607.G.A	rs143976001	A	Severity	CAV	A	CENPF	585.1	Acute renal failure	genitourinary	1187	20301	2	0	0	0.00217436	1.00982	2.74511	0.799617	0.206632	1	0.976432
chrX.15600857.A.G	rs73635825	G	Risk factor*Conflicting; Protective*Conflicting	FCP + IP	G	ACE2	479	Other upper respiratory disease	respiratory	1057	16889	2	0	0	0.00178142	1.43866	4.21506	1.1392	0.206635	1	0.976432
chr21.41426103.C.A	rs17000900	A	Severity	CAV-FE	A	MX1	550.2	Diaphragmatic hernia	digestive	342	36210	3	0.0170503	44.5208	3.60495	0.138858	1.14896	0.109955	0.206639	1	0.976432
chr2.60480453.A.G	rs1123573	A	Severity	CAV-FE	G	BCL11A	394	Rheumatic disease of the heart valves	circulatory system	513	34857	3	0	0	0.706615	0.0839059	1.08753	0.0664423	0.206647	1	0.976432
chr11.1219991.G.T	rs35705950	T	Protective	CAV	T	MUC5B	573.5	Jaundice (not of newborn)	digestive	132	32546	3	0	0	0.886647	-0.393108	0.674956	0.311296	0.206657	1	0.976432
chr4.25613313.G.A	-	HLA-A*02:02	Protective	IP	A	HLA-A	649.1	Diabetes or abnormal glucose tolerance complicating pregnancy	pregnancy complications	223	38488	3	0.0451068	42.6761	3.48895	-0.174676	0.839729	0.138323	0.206657	1	0.976432
chr17.27660155.T.C	rs117217714	C	Severity	CAV	C	NOS2P1	870	Open wounds of head; neck; and trunk	injuries & poisonings	111	37565	3	0	0	0.0216842	0.906139	2.47475	0.71757	0.206665	1	0.976432
chr4.166008836.A.T	rs17047200	TT genotype	Severity (TT genotype)*Conflicting; Risk factor (AA genotype)*Conflicting	CAV	T	TLL1	705.8	Hyperhidrosis	dermatologic	224	32335	3	0.0514973	50.1083	4.00868	-0.162472	0.85004	0.128661	0.206666	1	0.976432
chr7.22728630.G.T	rs2066992	T	Protective	CAV-FE	T	IL6	276.4	Acid-base balance disorder	endocrine/metabolic	200	34200	3	0	0	0.0970771	0.202204	1.2241	0.160128	0.206673	1	0.976432
chr14.76832814.C.CT	rs34279101	CT	Severity	CAV	CT	LRRC74A	710.19	Unspecified osteomyelitis	musculoskeletal	178	36137	3	1.47715e-06	13.2364	2.30511	-0.192268	0.825086	0.15226	0.206676	1	0.976432
chr17.8109899.C.T	rs151256885	T	Severity	CAV	T	ALOXE3	765	Cervical radiculitis	symptoms	1071	31796	3	0	0	0.589178	-0.18807	0.828556	0.148936	0.206676	1	0.976432
chr1.155175305.G.A	rs7528026	A	Severity	CAV	A	TRIM46	809	Fracture of unspecified bones	injuries & poisonings	468	35184	3	0	0	0.248667	0.286272	1.33145	0.226708	0.206684	1	0.976432
chrX.15596127.G.T	rs146598386	T	Severity	CAV	T	ACE2	707.1	Decubitus ulcer	dermatologic	232	37774	3	0	0	0.00170459	1.32668	3.76851	1.05064	0.206685	1	0.976432
chr5.86011821.T.G	rs4424029	G	Severity	CAV	G	-	334	Degenerative disease of the spinal cord	neurological	217	34780	3	0	0	0.0953652	-0.134801	0.87389	0.106754	0.206688	1	0.976432
chr10.8988345.A.T	rs71481792	A	Severity	CAV	T	-	695.7	Prurigo and Lichen	dermatologic	296	31720	3	0	0	1.42087	0.126677	1.13505	0.100321	0.206688	1	0.976432
chr9.33426577.A.G	rs10813976	G	Severity	CAV	G	-	271	Disorders of carbohydrate transport and metabolism	endocrine/metabolic	4247	33141	3	0.00122397	20.2654	2.50832	-0.0405278	0.960282	0.0320961	0.206695	1	0.976432
chr4.67963489.G.A	rs6552134	G	Possible functional consequences	FCP + IP	G	TMPRSS11A	588.2	Secondary hyperparathyroidism (of renal origin)	genitourinary	289	24554	2	0	0	0.677567	0.114755	1.1216	0.090881	0.206697	1	0.976432
chrX.15564667.C.T	rs2074192	T	Severity (T allele); Severity for males > 50 y.o (T allele); Protective (C allele); Protective (CT genotype)	CAV	T	ACE2	345.12	Partial epilepsy	neurological	151	34770	3	0	0	1.01984	0.164628	1.17895	0.130378	0.206699	1	0.976432
chr9.21206606.C.G	rs28368148	G	Severity	CAV-FE	G	IFNA10	304	Adjustment reaction	mental disorders	1064	24324	3	0	0	0.90004	0.380595	1.46315	0.301418	0.206704	1	0.976432
chr2.36677870.C.A	rs6714112	C	Severity	CAV	A	-	256	Ovarian dysfunction	endocrine/metabolic	438	34831	3	0.0977405	68.8035	6.41098	-0.138224	0.870904	0.109469	0.206707	1	0.976432
chr5.132485305.G.A	rs17622656	A	Risk factor	FCP + IP	A	IRF1	189.2	Cancer of bladder	neoplasms	144	38806	3	0.0131717	0	1.78299	-0.184058	0.831888	0.145771	0.206715	1	0.976432
chrX.15603134.G.A	rs7885856	G;A	Possible functional consequences	FCP + IP	A	ACE2	332	Parkinson's disease	neurological	264	35078	3	0	0	0.977775	0.429864	1.53705	0.340446	0.206715	1	0.976432
chr14.35401887.C.T	rs696	CC genotype	Severity	CAV	C	NFKBIA	512.9	Other dyspnea	respiratory	1032	5140	1	NA	NA	0	-0.0663964	0.93576	0.0525852	0.206717	1	0.976432
chr17.8109899.C.T	rs151256885	T	Severity	CAV	T	ALOXE3	507	Pleurisy; pleural effusion	respiratory	293	36514	3	0.110791	26.4425	2.71896	0.315655	1.37116	0.249997	0.20672	1	0.976432
chr1.90742957.A.C	rs2166172	C	Severity	CAV-FE	C	-	291	Other specified nonpsychotic and/or transient mental disorders	mental disorders	251	34929	3	0.0126338	16.2693	2.38861	0.12864	1.13728	0.101882	0.206721	1	0.976432
chr7.117611595.T.G	rs150212784	G	Severity	CAV	G	CFTR	627	Menopausal and postmenopausal disorders	genitourinary	1295	23995	2	0.0584411	14.0747	1.1638	0.531559	1.70158	0.420998	0.206727	1	0.976432
chr21.41465921.C.T	rs62217525	C	Possible functional consequences	FCP + IP	T	TMPRSS2	420.3	Endocarditis	circulatory system	130	37250	3	0	0	0.557424	0.365166	1.44075	0.289222	0.20674	1	0.976432
chr1.87162490.C.T	rs10873821	C	Severity	CAV	T	LINC01140	255	Disorders of adrenal glands	endocrine/metabolic	363	26539	2	0	0	0.343534	-0.109259	0.896498	0.0865369	0.206743	1	0.976432
chr17.9267091.C.T	rs34761447	C	Severity	CAV	T	STX8	250.14	Type 1 diabetes with neurological manifestations	endocrine/metabolic	121	26592	3	0.225199	16.4421	2.39355	0.343493	1.40986	0.272058	0.206743	1	0.976432
chr2.6013310.G.A	rs73910904	A	Risk factor	CAV	A	-	244.1	Secondary hypothyroidism	endocrine/metabolic	931	31217	3	0	0	0.888331	0.197582	1.21845	0.156493	0.206745	1	0.976432
chr21.41494374.C.T	rs114363287	T	Risk factor	CAV	T	TMPRSS2	743	Osteoporosis, osteopenia and pathological fracture	musculoskeletal	1705	22980	2	0	0	0.460753	-0.674457	0.509433	0.534198	0.206747	1	0.976432
chr21.41473715.C.A	rs2298661	A	Protective	CAV-FE	A	TMPRSS2	071.1	HIV infection, symptomatic	infectious diseases	2605	27712	3	0.00286793	42.7748	3.49497	-0.0477895	0.953334	0.0378516	0.206751	1	0.976432
chr5.180810828.C.T	rs113791144	T	Severity	CAV	T	-	395.6	Heart valve replaced	circulatory system	401	34844	3	0	0	0.282043	0.16615	1.18075	0.1316	0.206756	1	0.976432
chr5.132485305.G.A	rs17622656	A	Risk factor	FCP + IP	A	IRF1	302	Sexual and gender identity disorders	mental disorders	277	24247	3	0.0152726	26.8774	2.73513	-0.134357	0.874278	0.106419	0.20676	1	0.976432
chr15.90866675.C.T	rs79742014	T	Protective	IP	T	FURIN	427.11	Paroxysmal supraventricular tachycardia	circulatory system	366	29485	3	0.334255	63.8	5.52486	0.308167	1.36093	0.24409	0.206764	1	0.976432
chrX.15581240.G.A	rs147464721	A	Severity	CAV	A	ACE2	459.7	Blood vessel replaced	circulatory system	172	36293	3	0	0	0.000763004	1.27285	3.57103	1.0082	0.20677	1	0.976432
chr17.16948873.A.G	rs34557412	G	Severity	CAV	G	TNFRSF13B	729	Other disorders of soft tissues	musculoskeletal	1179	29385	3	0.361788	42.586	3.48347	0.454953	1.5761	0.36036	0.20677	1	0.976432
chr9.33426577.A.G	rs10813976	G	Severity	CAV	G	-	428.1	Congestive heart failure (CHF) NOS	circulatory system	1105	33918	3	0	0	1.62607	-0.0795388	0.923542	0.0630015	0.206772	1	0.976432
chr11.71456403.G.T	rs12785878	G	Severity	CAV	T	NADSYN1	286.8	Hypercoagulable state	hematopoietic	205	23741	2	0	0	0.90567	-0.141676	0.867903	0.11222	0.206777	1	0.976432
chr21.41494374.C.T	rs114363287	T	Risk factor	CAV	T	TMPRSS2	592	Cystitis and urethritis	genitourinary	600	20280	2	0	0	0.00217089	0.761704	2.14192	0.603344	0.206779	1	0.976432
chr9.4329170.T.C	rs3895472	C	Severity	CAV	T	GLIS3	751.21	Cystic kidney disease	congenital anomalies	103	37816	3	0.126483	41.4959	3.41857	-0.313235	0.731078	0.248117	0.206787	1	0.976432
chr12.52726315.TC.T	rs5798227	T	Risk factor	CAV	TC	-	500	Lung disease due to external agents	respiratory	126	36804	3	0	0	0.119515	-0.317304	0.728109	0.251343	0.206792	1	0.976432
chr21.41494374.C.T	rs114363287	T	Risk factor	CAV	T	TMPRSS2	614.5	Inflammatory disease of cervix, vagina, and vulva	genitourinary	748	23599	2	0.166274	25.5844	1.3438	0.615694	1.85094	0.487703	0.206792	1	0.976432
chr14.74952741.A.G	rs2268616	G	Risk factor	CAV	G	PGF	614.52	Vaginitis and vulvovaginitis	genitourinary	755	35879	3	4.40472e-07	31.9756	2.94012	0.161411	1.17517	0.127857	0.206795	1	0.976432
chr9.133251249.A.G	rs7849280	G	Protective	CAV	G	ABO	189.11	Malignant neoplasm of kidney, except pelvis	neoplasms	152	38900	3	0.241194	69.3877	6.53333	-0.23102	0.793724	0.182998	0.206798	1	0.976432
chr4.71762286.C.T	rs113574864	T	Severity	CAV	T	GC	374.6	Dermatochalasis	sense organs	129	33450	3	0	0	0.820051	-0.305465	0.73678	0.241971	0.206803	1	0.976432
chr2.216660263.A.C	rs2270360	A	Severity	CAV	C	IGFBP2	626.14	Irregular menstrual bleeding	genitourinary	289	28677	3	0.134468	61.8372	5.2407	0.143607	1.15443	0.113756	0.206804	1	0.976432
chr10.52340585.A.T	rs1441121	T	Severity	CAV	A	-	565	Anal and rectal conditions	digestive	1214	34440	3	8.41834e-07	21.9555	2.56264	-0.0612301	0.940607	0.0485031	0.206807	1	0.976432
chr13.19647239.G.A	rs191299359	A	Severity	CAV	A	MPHOSPH8	367	Disorders of refraction and accommodation; blindness and low vision	sense organs	1515	34710	3	0	0	0.441255	0.935272	2.54791	0.740879	0.206811	1	0.976432
chr17.31410594.G.A	rs178840	G	Severity	CAV	G	RAB11FIP4	153	Colorectal cancer	neoplasms	567	20054	2	0	0	0.0298329	-0.0816756	0.921571	0.0646999	0.206814	1	0.976432
chrX.12886851.C.T	rs5743781	T	Severity; Severity for males	CAV-FE	T	TLR7	740.1	Osteoarthritis; localized	musculoskeletal	3759	31128	3	0.0746729	21.6749	2.55346	-0.534078	0.586209	0.423074	0.206814	1	0.976432
chr3.101705614.T.C	rs11919389	C	Risk factor	CAV	C	PDCL3P4	481	Influenza	respiratory	158	34144	3	0.00986449	3.97348	2.08276	0.155321	1.16803	0.123039	0.206815	1	0.976432
chr10.130802064.T.G	rs12253652	G	Severity	CAV	G	-	395	Heart valve disorders	circulatory system	1786	33973	3	0.00833288	52.0229	4.16866	0.0634914	1.06555	0.0502963	0.206824	1	0.976432
chr8.38996464.C.A	rs7840270	C	Severity	CAV-FE	A	ADAM9	286	Coagulation defects	hematopoietic	605	35148	3	0.0057348	38.7765	3.26672	0.0798533	1.08313	0.0632578	0.206824	1	0.976432
chr11.114726432.A.T	rs1712779	T	Severity	CAV-FE	T	-	274.1	Gout	endocrine/metabolic	808	38112	3	0	0	1.86293	-0.0751633	0.927592	0.0595426	0.206825	1	0.976432
chrX.12885540.A.T	rs179008	T	Severity; Risk factor	CAV	T	TLR7	707	Chronic ulcer of skin	dermatologic	925	36655	3	0.00418429	4.78492	2.10051	0.0926859	1.09712	0.0734237	0.206825	1	0.976432
chr1.3081749.G.A	rs12745140	A	Severity	CAV	A	PRDM16	356	Hereditary and idiopathic peripheral neuropathy	neurological	453	35871	3	0.000790229	12.5146	2.28609	0.177781	1.19456	0.140837	0.206834	1	0.976432
chr1.161509955.A.G	rs1801274	G	Severity	CAV	G	FCGR2A	586	Other disorders of the kidney and ureters	genitourinary	438	11313	1	NA	NA	0	-0.0914598	0.912598	0.0724539	0.206834	1	0.976432
chr17.8109899.C.T	rs151256885	T	Severity	CAV	T	ALOXE3	411.3	Angina pectoris	circulatory system	1071	32868	3	0	0	0.960062	0.168529	1.18356	0.133508	0.206837	1	0.976432
chr11.71456403.G.T	rs12785878	G	Severity	CAV	T	NADSYN1	351	Other peripheral nerve disorders	neurological	940	22944	2	0.0130383	64.2382	2.79628	-0.0673281	0.934888	0.0533372	0.206837	1	0.976432
chr12.57108399.C.T	rs324011	T	Risk factor; Severity	CAV	T	STAT6	433	Cerebrovascular disease	circulatory system	2170	35611	3	0.00589825	57.7945	4.73871	0.0470826	1.04821	0.0372988	0.206838	1	0.976432
chr21.41473456.A.G	rs17854725	G	Severity	CAV	G	TMPRSS2	642	Hypertension complicating pregnancy, childbirth, and the puerperium	pregnancy complications	133	25386	2	0.0451166	57.5452	2.35544	0.16281	1.17681	0.128978	0.206839	1	0.976432
chr9.33426577.A.G	rs10813976	G	Severity	CAV	G	-	781	Symptoms involving nervous and musculoskeletal systems	symptoms	357	37921	3	0.0290678	42.7993	3.49646	-0.133819	0.874749	0.106012	0.206842	1	0.976432
chr14.102356233.A.G	rs11160678	G	Severity	CAV	G	CINP	594.1	Calculus of kidney	genitourinary	1200	36634	3	0	0	0.000996669	-0.0577233	0.943911	0.04573	0.206854	1	0.976432
chr2.195519781.A.G	rs74417002	G	Severity	CAV	G	-	200	Myeloproliferative disease	neoplasms	191	38320	3	0.0201344	0	1.80026	-0.458922	0.631965	0.36357	0.206854	1	0.976432
chr7.54580201.A.C	rs622568	C	Severity; Risk factor	CAV-FE	C	-	654	Other and unspecified complications of birth; puerperium affecting management of mother	pregnancy complications	476	38302	3	0	0	1.0226	-0.104939	0.90038	0.0831357	0.206856	1	0.976432
chr10.76490426.T.C	rs114026383	C	Risk factor for European population	CAV	C	LRMDA	495.2	Asthma with exacerbation	respiratory	1439	29638	3	0.0310021	0	1.80591	0.171558	1.18715	0.135915	0.20686	1	0.976432
chr7.128954129.T.C	rs10488631	TCTA haplotype	Severity in European-Americans	CAV	C	IRF5	765	Cervical radiculitis	symptoms	305	7576	1	NA	NA	0	0.319305	1.37617	0.252968	0.206864	1	0.976432
chr17.9267091.C.T	rs34761447	C	Severity	CAV	T	STX8	315	Develomental delays and disorders	mental disorders	133	37932	3	0.431592	43.8636	3.56275	0.366122	1.44213	0.290062	0.206869	1	0.976432
chr10.51197961.C.A	rs7897633	A	Severity in European-Americans	CAV	C	PRKG1	117	Mycoses	infectious diseases	121	31352	3	0	0	0.473012	-0.189812	0.827115	0.15038	0.206872	1	0.976432
chrX.15564175.T.C	rs41303171	C	Severity; Risk factor	CAV	C	ACE2	289	Other diseases of blood and blood-forming organs	hematopoietic	809	34582	3	0	0	0.187278	-0.63815	0.528269	0.505583	0.206874	1	0.976432
chr1.155133406.T.G	rs4971066	G	Risk factor	CAV	G	EFNA1	189.1	Cancer of kidney and renal pelvis	neoplasms	161	38530	3	0	0	0.495667	-0.229436	0.794982	0.181776	0.20688	1	0.976432
chr11.14893332.A.G	rs10741657	G	Severity	CAV	A	CYP2R1	245.2	Chronic thyroiditis	endocrine/metabolic	901	31245	3	0	0	0.466474	0.0672741	1.06959	0.0532996	0.206881	1	0.976432
chr11.14893332.A.G	rs10741657	G	Severity	CAV	A	CYP2R1	245.21	Chronic lymphocytic thyroiditis	endocrine/metabolic	901	31245	3	0	0	0.466474	0.0672741	1.06959	0.0532996	0.206881	1	0.976432
chrX.15581240.G.A	rs147464721	A	Severity	CAV	A	ACE2	598.9	NA	NA	379	38266	3	0	0	0.380357	0.748865	2.1146	0.593307	0.206881	1	0.976432
chrX.15581240.G.A	rs147464721	A	Severity	CAV	A	ACE2	598	Abnormal findings on examination of urine	genitourinary	379	38263	3	0	0	0.380351	0.748861	2.11459	0.593306	0.206883	1	0.976432
chr9.133251249.A.G	rs7849280	G	Protective	CAV	G	ABO	454.1	Varicose veins of lower extremity	circulatory system	1474	31945	3	4.55631e-07	0	1.77551	0.0721981	1.07487	0.057201	0.206883	1	0.976432
chr11.1219991.G.T	rs35705950	T	Protective	CAV	T	MUC5B	654	Other and unspecified complications of birth; puerperium affecting management of mother	pregnancy complications	472	38106	3	0	0	0.0246253	0.159363	1.17276	0.126265	0.206903	1	0.976439
chrX.15603134.G.A	rs7885856	G;A	Possible functional consequences	FCP + IP	A	ACE2	516.1	Hemoptysis	respiratory	153	38941	3	0	0	0.256617	-0.459267	0.631746	0.363884	0.206904	1	0.976439
chr2.196087686.G.A	rs2176724	A	Severity	CAV	A	-	704.2	Hirsutism	dermatologic	164	34538	3	0	0	0.273249	-0.196025	0.821992	0.155313	0.206904	1	0.976439
chr6.158608455.C.T	rs117665206	T	Severity	CAV	T	TMEM181	455	Hemorrhoids	circulatory system	1410	32005	3	0	0	1.21684	-0.452364	0.636123	0.358423	0.206915	1	0.976439
chr1.12192898.T.G	rs1061622	T	Severity	CAV-FE	G	TNFRSF1B	745	Pain in joint	musculoskeletal	8703	24487	3	0	0	0.72267	-0.0305154	0.969945	0.0241787	0.206921	1	0.976439
chr22.43928847.C.G	rs738409	G	Protective*Conflicting; Severity*Conflicting	CAV	G	PNPLA3	496.21	Obstructive chronic bronchitis	respiratory	515	29165	3	7.86945e-08	0	1.62605	-0.100201	0.904656	0.0793937	0.206922	1	0.976439
chr18.6461231.C.G	rs11659676	G	Severity	CAV-FE	C	RPL6P27	654	Other and unspecified complications of birth; puerperium affecting management of mother	pregnancy complications	106	8488	1	NA	NA	0	0.181796	1.19937	0.144046	0.206924	1	0.976439
chr17.49863303.C.T	rs77534576	T	Severity	CAV	T	-	290.1	Dementias	mental disorders	626	35080	3	0.0459016	0	1.94931	0.230393	1.25909	0.182558	0.20694	1	0.976439
chr17.45714244.T.C	rs113661667	C	Risk factor	CAV-FE	C	LINC02210-CRHR1	071.1	HIV infection, symptomatic	infectious diseases	2631	27922	3	0	0	0.0736857	0.0571782	1.05884	0.0453069	0.206942	1	0.976439
chr4.186082920.C.T	rs3775291	T	Risk factor; Severity	CAV-FE	T	TLR3	634	Miscarriage; stillbirth	pregnancy complications	243	38446	3	0.104253	65.1929	5.74596	0.143785	1.15464	0.113933	0.206945	1	0.976439
chr3.141689849.A.G	rs6440031	G	Severity	CAV	A	LINC02618	276.41	Acidosis	endocrine/metabolic	182	30403	3	0.095525	40.1852	3.34365	0.262878	1.30067	0.208302	0.206946	1	0.976439
chr5.132485305.G.A	rs17622656	A	Risk factor	FCP + IP	A	IRF1	596	Other disorders of bladder	genitourinary	605	37695	3	0	0	0.408757	0.0912122	1.0955	0.0722764	0.206952	1	0.976439
chr11.71456403.G.T	rs12785878	G	Severity	CAV	T	NADSYN1	227.3	Benign neoplasm of pituitary gland and craniopharyngeal duct (pouch)	neoplasms	187	25380	2	0	0	0.90299	-0.14708	0.863225	0.116547	0.206956	1	0.976439
chr21.41464802.A.G	rs462574	A	Possible functional consequences	FCP + IP	A	TMPRSS2	599.9	Other abnormality of urination	genitourinary	556	28753	3	0	0	0.9572	-0.121578	0.885522	0.0963395	0.206958	1	0.976439
chr3.157438240.A.G	rs1840680	AG genotype)	Protective	CAV	A	PTX3	805	Fracture of vertebral column without mention of spinal cord injury	injuries & poisonings	116	26680	2	0.139717	78.0412	4.55399	0.1769	1.19351	0.14018	0.206966	1	0.976439
chr3.148742201.A.C	rs5186	C	Severity	CAV	C	AGTR1	333	Extrapyramidal disease and abnormal movement disorders	neurological	437	35063	3	0	0	0.811092	0.103699	1.10927	0.082173	0.206966	1	0.976439
chr13.73984368.C.T	rs12871414	C	Severity	CAV	T	KLF12	594.3	Calculus of ureter	genitourinary	106	27508	2	0	0	0.00504359	-0.222872	0.800217	0.176609	0.206966	1	0.976439
chr16.85959043.C.T	rs12444486	C	Severity in African-Americans	CAV	C	-	654	Other and unspecified complications of birth; puerperium affecting management of mother	pregnancy complications	452	36899	3	0.0136337	47.3479	3.79852	0.0890107	1.09309	0.0705342	0.206967	1	0.976439
chr9.87724615.A.G	rs3128509	A;G	Possible functional consequences	FCP + IP	A	CTSL	574.1	Cholelithiasis	digestive	721	36515	3	0	0	0.568678	0.0730539	1.07579	0.0578904	0.206973	1	0.976439
chr16.57636629.G.A	rs7499679	A	Severity	CAV	A	ADGRG1	255.21	Glucocorticoid deficiency	endocrine/metabolic	215	34606	3	0.0600631	59.508	4.93925	-0.143481	0.866338	0.113699	0.206974	1	0.976439
chr2.36677870.C.A	rs6714112	C	Severity	CAV	A	-	512.2	Painful respiration	respiratory	274	22909	3	0.00846657	6.38563	2.13642	0.155556	1.16831	0.123268	0.206974	1	0.976439
chr21.41509390.C.G	rs12626358	G	Possible functional consequences	FCP + IP	G	TMPRSS2	512.1	Wheezing	respiratory	409	22651	3	0.0346684	58.7336	4.84655	0.110096	1.11639	0.0872446	0.206974	1	0.976439
chr16.89196249.G.A	rs117169628	A	Severity	CAV	A	SLC22A31	565	Anal and rectal conditions	digestive	1243	35750	3	0.0402844	62.3734	5.31538	0.0909184	1.09518	0.0720487	0.206984	1	0.976439
chr5.77379593.G.A	rs7715119	A	Severity	CAV-FE	A	PDE8B	317.11	Alcoholic liver damage	mental disorders	254	31755	3	0	0	1.27083	-0.18485	0.831229	0.146486	0.206987	1	0.976439
chr7.22728408.A.G	rs2069837	G	Severity	CAV-FE	G	IL6	332	Parkinson's disease	neurological	264	35074	3	0	0	0.763915	-0.19953	0.819115	0.15812	0.206989	1	0.976439
chr4.69615987.C.T	rs7688383	T	Loss of smell and taste	CAV	T	UGT2A1	939	Atopic/contact dermatitis due to other or unspecified	dermatologic	2277	30347	3	0	0	0.824876	0.0414308	1.0423	0.0328325	0.206991	1	0.976439
chr9.33426577.A.G	rs10813976	G	Severity	CAV	G	-	588	Disorders resulting from impaired renal function	genitourinary	489	31879	3	0.000929535	10.4551	2.23352	-0.11577	0.89068	0.0917436	0.206991	1	0.976439
chr8.124324323.T.C	rs72711165	C	Severity	CAV-FE	C	TMEM65	495.2	Asthma with exacerbation	respiratory	1440	29646	3	0	0	0.546098	-0.185279	0.830873	0.146829	0.206995	1	0.976439
chr1.35908500.C.T	rs2765013	C	Severity	CAV	T	AGO1	195	Cancer, suspected or other	neoplasms	466	34471	3	0	0	0.328187	0.0988158	1.10386	0.0783096	0.206999	1	0.976439
chr4.25613313.G.A	-	HLA-A*02:02	Protective	IP	A	HLA-A	611	Abnormal findings on mammogram or breast exam	genitourinary	1901	33410	3	0	0	1.09644	-0.0590634	0.942647	0.0468069	0.207002	1	0.976439
chr2.196087686.G.A	rs2176724	A	Severity	CAV	A	-	284	Aplastic anemia	hematopoietic	315	29247	3	0	0	1.08487	-0.132754	0.87568	0.105206	0.207003	1	0.976439
chr2.45584979.T.C	-	HLA-A*02:02	Protective	IP	T	HLA-A	374	Other disorders of eyelids	sense organs	118	8018	1	NA	NA	0	0.170222	1.18557	0.134899	0.207003	1	0.976439
chr4.67963489.G.A	rs6552134	G	Possible functional consequences	FCP + IP	G	TMPRSS11A	707.2	Chronic ulcer of leg or foot	dermatologic	472	28372	2	0	0	0.288269	-0.0905993	0.913384	0.0717989	0.207004	1	0.976439
chr9.78543197.A.G	rs7027911	A	Severity	CAV	G	-	801	Fracture of ankle and foot	injuries & poisonings	163	22824	2	0	0	0.553675	-0.16395	0.848785	0.129931	0.207012	1	0.976448
chr5.157106730.T.C	rs35960726	C	Severity	CAV	C	HAVCR2	250.22	Type 2 diabetes with renal manifestations	endocrine/metabolic	1568	26947	3	0	0	0.695852	0.629004	1.87574	0.498489	0.207013	1	0.976448
chr4.67910532.T.C	rs9998258	T	Possible functional consequences	FCP + IP	C	TMPRSS11A	727.4	Ganglion and cyst of synovium, tendon, and bursa	musculoskeletal	146	29398	3	0.087674	24.7103	2.65641	0.326315	1.38585	0.25861	0.207019	1	0.97646
chr11.2872637.A.G	rs10766439	A	Severity	CAV	A	-	440.22	Atherosclerosis of native arteries of the extremities with intermittent claudication	circulatory system	231	32304	3	0	0	0.544908	-0.144688	0.865293	0.11467	0.20703	1	0.976471
chr7.22728408.A.G	rs2069837	G	Severity	CAV-FE	G	IL6	535.9	Gastritis and duodenitis, NOS	digestive	830	36044	3	0	0	0.761932	0.105473	1.11124	0.0835916	0.207034	1	0.976471
chr2.195994321.C.T	rs191631470	T	Severity	CAV	T	DNAH7	288.11	Neutropenia	hematopoietic	282	34479	3	0	0	0.0289945	0.749906	2.1168	0.594333	0.207035	1	0.976471
chr11.26675470.T.G	rs10835056	G	Severity	CAV	T	SLC5A12	512.7	Shortness of breath	respiratory	6751	22893	3	0.000140324	16.1533	2.3853	0.0275609	1.02794	0.0218433	0.207036	1	0.976471
chrX.15600835.T.C	rs4646116	C	Risk factor	FCP + IP	C	ACE2	244.2	Acquired hypothyroidism	endocrine/metabolic	910	31247	3	0	0	0.351211	-0.645865	0.524209	0.511888	0.207046	1	0.976488
chr9.87725456.A.T	rs56952354	A;T	Possible functional consequences	FCP + IP	T	CTSL	530.9	Heartburn	digestive	295	21560	2	0.173485	42.2944	1.73293	0.375266	1.45538	0.297422	0.207047	1	0.976488
chr22.41925447.G.A	rs61756766	A	Severity	CAV	A	TNFRSF13C	574	Cholelithiasis and cholecystitis	digestive	948	37319	3	0	0	0.0457953	0.266011	1.30475	0.210836	0.207057	1	0.976513
chr1.155197995.A.G	rs41264915	A	Severity	CAV-FE	G	THBS3	153	Colorectal cancer	neoplasms	916	34509	3	0	0	0.363367	0.0827579	1.08628	0.065593	0.207061	1	0.976513
chr13.23084699.A.G	rs1984162	G	Severity	CAV	G	-	443	Peripheral vascular disease	circulatory system	2654	33298	3	0.000285677	0	1.83309	0.0451603	1.0462	0.0357936	0.207063	1	0.976513
chr14.55263686.C.T	rs10140801	T	Severity	CAV-FE	T	FBXO34-AS1	740.9	Osteoarthrosis NOS	musculoskeletal	2038	23785	2	0	0	0.0014756	0.0469303	1.04805	0.0371972	0.20707	1	0.976516
chr19.50379362.T.C	rs1405655	C	Severity	CAV-FE	T	NR1H2	350.1	Abnormal involuntary movements	neurological	265	7853	1	NA	NA	0	0.112163	1.11869	0.088901	0.207072	1	0.976516
chr12.8608014.A.G	rs11613792	A	Severity	CAV	G	AICDA	172.2	Other non-epithelial cancer of skin	neoplasms	509	26153	2	0.00881504	27.0189	1.37022	0.11493	1.1218	0.0910951	0.207074	1	0.976516
chr14.35401887.C.T	rs696	CC genotype	Severity	CAV	T	NFKBIA	1010	NA	NA	15708	9585	2	0	0	0.119133	0.0247437	1.02505	0.0196123	0.207078	1	0.976519
chr21.41473715.C.A	rs2298661	A	Protective	CAV-FE	A	TMPRSS2	286.9	Abnormal coagulation profile	hematopoietic	206	35696	3	0.0298823	42.0454	3.45098	0.150344	1.16223	0.11917	0.207097	1	0.976554
chr10.22439346.T.C	-	HLA-A*02:02	Protective	IP	C	HLA-A	536.3	Gastroparesis	digestive	284	35666	3	0	0	0.729963	0.236763	1.26714	0.187673	0.207103	1	0.976554
chr1.155133406.T.G	rs4971066	G	Risk factor	CAV	G	EFNA1	288.1	Decreased white blood cell count	hematopoietic	520	34174	3	0	0	0.706616	-0.126489	0.881184	0.100264	0.207108	1	0.976554
chr6.31572536.A.G	rs909253	G	Risk factor	CAV	G	TNF	256.4	Polycystic ovaries	endocrine/metabolic	127	11984	1	NA	NA	0	0.186876	1.20548	0.148134	0.207116	1	0.976554
chr14.35401887.C.T	rs696	CC genotype	Severity	CAV	T	NFKBIA	761	Cervicalgia	symptoms	1633	26474	2	0	0	0.0857699	-0.0477043	0.953416	0.0378149	0.207121	1	0.976554
chr14.80203237.T.C	rs225014	C	Severity	CAV	C	DIO2	357	Inflammatory and toxic neuropathy	neurological	1155	35534	3	0	0	0.520926	-0.0548833	0.946596	0.0435067	0.207132	1	0.976554
chr3.148742201.A.C	rs5186	C	Severity	CAV	C	AGTR1	300.12	Agorophobia, social phobia, and panic disorder	mental disorders	585	24352	3	0	0	1.32014	-0.101055	0.903883	0.0801086	0.207136	1	0.976554
chr12.57108399.C.T	rs324011	T	Risk factor; Severity	CAV	T	STAT6	798.1	Chronic fatigue syndrome	symptoms	354	30279	3	0	0	0.534246	-0.108032	0.897599	0.0856402	0.207143	1	0.976554
chr21.41465040.G.A	rs17001042	A	Possible functional consequences	FCP + IP	A	TMPRSS2	368	Visual disturbances	sense organs	1143	35434	3	0.00886226	0	1.54135	0.126335	1.13466	0.10015	0.207145	1	0.976554
chr5.131995059.C.T	rs56162149	T	Severity	CAV-FE	T	ACSL6	295.1	Schizophrenia	mental disorders	270	18269	2	0	0	0.820761	-0.130944	0.877267	0.103805	0.207151	1	0.976554
chrX.15566297.A.G	rs4646179	G	Severity	CAV	G	ACE2	535.9	Gastritis and duodenitis, NOS	digestive	829	36011	3	0.0311246	9.87757	2.2192	-0.232117	0.792854	0.18401	0.207152	1	0.976554
chr22.22210343.A.T	rs5757427	T	Severity	CAV	A	IGLV10-54	705.3	Hidradenitis	dermatologic	103	14817	2	0	0	0.00134699	-0.242595	0.784589	0.192318	0.207154	1	0.976554
chr5.123497022.T.C	rs62377777	T	Severity	CAV	C	-	293.1	Swelling, mass, or lump in head and neck [Space-occupying lesion, intracranial NOS]	mental disorders	417	37719	3	0	0	1.06207	0.101618	1.10696	0.0805582	0.207158	1	0.976554
chr7.54580201.A.C	rs622568	C	Severity; Risk factor	CAV-FE	C	-	585.34	Chronic Kidney Disease, Stage IV	genitourinary	1033	31953	3	0	0	0.636871	-0.0674903	0.934737	0.0535037	0.207159	1	0.976554
chr1.20166359.C.T	rs72663004	T	Severity	CAV	T	PLA2G2C	788	Syncope and collapse	symptoms	1193	36741	3	0.0605543	66.3062	5.93581	0.120402	1.12795	0.0954503	0.207159	1	0.976554
chr2.45584979.T.C	-	HLA-A*02:02	Protective	IP	C	HLA-A	427.6	Premature beats	circulatory system	267	22437	2	0	0	0.0121614	-0.124592	0.882857	0.0987714	0.20716	1	0.976554
chr17.45422978.G.C	rs1230082	G	Severity	CAV	C	ARHGAP27	626.1	Irregular menstrual cycle/bleeding	genitourinary	552	7153	1	NA	NA	0	-0.0878305	0.915916	0.06963	0.207169	1	0.976554
chr9.117713024.A.G	rs4986790	G	Severity	CAV	G	TLR4	531.4	Peptic ulcer, site unspecified	digestive	296	38485	3	0	0	0.66481	0.198935	1.2201	0.157713	0.207175	1	0.976554
chr8.73355963.T.C	rs2010843	C	Severity	CAV	C	RDH10-AS1	610.1	Cystic mastopathy	genitourinary	256	21096	2	0	0	0.203109	0.137237	1.1471	0.1088	0.207177	1	0.976554
chr4.67910402.G.A	rs4860265	G	Possible functional consequences	FCP + IP	G	TMPRSS11A	585.2	Renal failure NOS	genitourinary	155	31325	3	0	0	1.19469	-0.154418	0.856914	0.122423	0.207181	1	0.976554
chr9.30504351.C.T	rs17775810	TT genotype	Protective	CAV	T	LINC01242	600	Hyperplasia of prostate	genitourinary	1976	35033	3	0.00170758	0	1.62384	-0.0680072	0.934254	0.0539164	0.207184	1	0.976554
chr9.133251249.A.G	rs7849280	G	Protective	CAV	G	ABO	751	Genitourinary congenital anomalies	congenital anomalies	197	38724	3	0.10838	63.1965	5.43426	0.177536	1.19427	0.140751	0.207185	1	0.976554
chr9.21206606.C.G	rs28368148	G	Severity	CAV-FE	G	IFNA10	250.4	Abnormal glucose	endocrine/metabolic	2668	26915	3	0	0	0.985056	0.236958	1.26739	0.187863	0.207187	1	0.976554
chr1.169597075.C.T	rs6127	T	Severity in males	CAV	C	SELP	726.1	Enthesopathy	musculoskeletal	1359	29411	3	0.0250535	79.9591	9.97959	0.0573693	1.05905	0.045483	0.207188	1	0.976554
chr6.31153649.G.A	rs143334143	A	Severity; Risk factor	CAV-FE	A	CCHCR1	272.12	Hyperglyceridemia	endocrine/metabolic	916	23083	3	0	0	1.77454	0.100871	1.10613	0.0799722	0.207191	1	0.976554
chr8.40324459.C.A	rs11779911	C	Severity	CAV	A	SIRLNT	250.6	Polyneuropathy in diabetes	endocrine/metabolic	721	25411	3	0.00584633	18.809	2.46333	0.0797469	1.08301	0.0632249	0.207193	1	0.976554
chr17.45995618.A.G	rs112572874	G	Risk factor	CAV-FE	G	MAPT	475	Chronic sinusitis	respiratory	1940	26690	3	0.00775519	51.7566	4.14564	-0.0623398	0.939564	0.0494247	0.207198	1	0.976554
chr4.67963489.G.A	rs6552134	G	Possible functional consequences	FCP + IP	A	TMPRSS11A	459.9	Circulatory disease NEC	circulatory system	142	8562	1	NA	NA	0	-0.195324	0.822568	0.154859	0.207198	1	0.976554
chr2.45584979.T.C	-	HLA-A*02:02	Protective	IP	C	HLA-A	426.3	Bundle branch block	circulatory system	232	22437	2	0.128592	85.6862	6.98627	0.130465	1.13936	0.103437	0.207201	1	0.976554
chr1.12207235.C.T	rs3397	T	Severity	CAV-FE	T	TNFRSF1B	278.11	Morbid obesity	endocrine/metabolic	990	4632	1	NA	NA	0	-0.0846863	0.9188	0.0671423	0.207202	1	0.976554
chr21.41508701.T.G	rs4283504	T	Possible functional consequences	FCP + IP	T	TMPRSS2	345.3	Convulsions	neurological	608	34123	3	0	0	0.218315	-0.146907	0.863374	0.116473	0.207204	1	0.976554
chr17.8109899.C.T	rs151256885	T	Severity	CAV	T	ALOXE3	579.8	Nonspecific abnormal findings in stool contents	digestive	246	33993	3	0.489583	35.3429	3.09324	0.378547	1.46016	0.300131	0.20721	1	0.976554
chr15.34253720.A.G	rs2705343	G	Severity	CAV-FE	G	SLC12A6	700	Corns and callosities	dermatologic	419	35207	3	0	0	1.22525	0.120914	1.12853	0.0958679	0.207217	1	0.976554
chr20.50172836.A.G	rs6122883	G	Severity	CAV-FE	G	LINC01273	704.1	Alopecia	dermatologic	896	34116	3	0	0	0.0837198	0.0683674	1.07076	0.0542059	0.207218	1	0.976554
chr21.41426103.C.A	rs17000900	A	Severity	CAV-FE	A	MX1	800.1	Fracture of neck of femur	injuries & poisonings	128	34989	3	0.00571859	6.89644	2.14815	0.224227	1.25135	0.177781	0.207218	1	0.976554
chr14.94566450.G.A	rs2093266	A	Risk factor for acute kidney injury	CAV	A	SERPINA4	465.2	Acute pharyngitis	respiratory	1261	28320	3	2.8031e-06	40.2749	3.34868	0.0710245	1.07361	0.0563131	0.207221	1	0.976554
chr17.63488670.G.A	rs4343	G	Severity; Risk factor	CAV	G	ACE	721.2	Spondylosis with myelopathy	musculoskeletal	181	21747	2	0	0	0.460441	0.142155	1.15276	0.112711	0.207222	1	0.976554
chr17.27263807.T.C	rs60811869	C	Severity	CAV	C	-	619.5	Noninflammatory disorders of vulva and perineum	genitourinary	127	34466	3	0	0	0.000103834	-0.906407	0.403973	0.718664	0.207223	1	0.976554
chr5.157106730.T.C	rs35960726	C	Severity	CAV	C	HAVCR2	600	Hyperplasia of prostate	genitourinary	1994	35424	3	0	0	0.0021258	0.627468	1.87286	0.497526	0.207245	1	0.976589
chr7.22548762.C.T	rs13227460	T	Severity	CAV	T	STEAP1B	738	Other acquired musculoskeletal deformity	musculoskeletal	278	35168	3	0.0310949	32.8	2.97619	-0.16161	0.850773	0.128143	0.207248	1	0.976589
chr17.45995618.A.G	rs112572874	G	Risk factor	CAV-FE	G	MAPT	225	Benign neoplasm of brain and other parts of nervous system	neoplasms	173	38883	3	0	0	1.42342	0.189539	1.20869	0.150289	0.207248	1	0.976589
chr21.41509390.C.G	rs12626358	G	Possible functional consequences	FCP + IP	G	TMPRSS2	1004	NA	NA	153	38100	3	0.314714	74.2821	7.77669	0.183492	1.20141	0.145495	0.207253	1	0.976589
chr12.47879112.A.G	rs2228570	AG genotype	Severity	CAV	A	VDR	870	Open wounds of head; neck; and trunk	injuries & poisonings	103	32915	3	0	0	0.426384	0.19423	1.21438	0.154011	0.207258	1	0.976589
chr4.153687301.A.G	rs1898830	G	Severity; Risk factor	CAV	G	TLR2	726.1	Enthesopathy	musculoskeletal	1353	29222	3	0	0	0.565134	-0.0590098	0.942698	0.0467908	0.207258	1	0.976589
chr6.52236941.T.C	rs763780	C	Protective	FCP	C	IL17F	573.7	Abnormal results of function study of liver	digestive	774	32888	3	0	0	0.410709	-0.150929	0.859909	0.119677	0.207261	1	0.976589
chr22.43928847.C.G	rs738409	G	Protective*Conflicting; Severity*Conflicting	CAV	G	PNPLA3	773	NA	NA	4443	28547	3	0	0	0.444329	-0.0361857	0.964461	0.0286937	0.207273	1	0.976589
chr9.87726151.C.T	rs41312184	C;T	Possible functional consequences	FCP + IP	T	CTSL	747.1	Cardiac congenital anomalies	congenital anomalies	322	38721	3	0	0	0.0406665	-0.522448	0.593067	0.414281	0.207274	1	0.976589
chr14.102356233.A.G	rs11160678	G	Severity	CAV	G	CINP	281.9	Deficiency anemias	hematopoietic	107	28838	3	0	0	0.543793	-0.19987	0.818837	0.158489	0.207274	1	0.976589
chr14.72467521.C.T	rs12587980	T	Severity	CAV	T	RGS6	599	Other symptoms/disorders or the urinary system	genitourinary	5122	28791	3	0	0	1.48808	0.0291863	1.02962	0.0231437	0.207278	1	0.976589
chr3.126118894.C.T	rs1868132	T	Severity	CAV	T	ALDH1L1	274	Gout and other crystal arthropathies	endocrine/metabolic	567	28939	2	0	0	0.360444	0.121522	1.12921	0.096364	0.207282	1	0.976589
chr4.106022043.T.C	rs11729561	T	Severity	CAV	C	-	281	Other deficiency anemia	hematopoietic	341	28652	3	0	0	0.801227	-0.225301	0.798276	0.178659	0.207286	1	0.976589
chr22.41925447.G.A	rs61756766	A	Severity	CAV	A	TNFRSF13C	429.1	Heart transplant/surgery	circulatory system	116	34170	3	0	0	0.000705995	0.74169	2.09948	0.588148	0.207287	1	0.976589
chrX.15596127.G.T	rs146598386	T	Severity	CAV	T	ACE2	337	Disorders of the autonomic nervous system	neurological	130	35057	3	0	0	0.000865497	1.29487	3.65053	1.02682	0.207291	1	0.976589
chr7.107967457.C.T	rs2237698	T	Severity	CAV	T	LAMB1	374	Other disorders of eyelids	sense organs	442	33568	3	0	0	0.829103	0.127933	1.13648	0.10145	0.207294	1	0.976589
chr9.133449836.G.A	rs139951127	A	Severity	CAV-FE	A	ADAMTS13	722	Intervertebral disc disorders	musculoskeletal	1102	25323	2	0	0	0.93042	0.943206	2.5682	0.747989	0.207313	1	0.976589
chr9.81442264.TCAG.T	rs1826292621	T	Severity	CAV	T	-	411.4	Coronary atherosclerosis	circulatory system	4102	33066	3	0	0	0.572336	0.048771	1.04998	0.0386772	0.207318	1	0.976589
chr12.132489230.GC.G	rs56106917	G	Severity	CAV	G	FBRSL1	474	Acute and chronic tonsillitis	respiratory	144	26627	3	0	0	0.214572	-0.170752	0.843031	0.135413	0.20732	1	0.976589
chr3.148742201.A.C	rs5186	C	Severity	CAV	C	AGTR1	204	Leukemia	neoplasms	295	38355	3	0.0698514	61.127	5.14496	0.131937	1.14104	0.104632	0.207322	1	0.976589
chr2.60480453.A.G	rs1123573	A	Severity	CAV-FE	G	BCL11A	172.1	Melanomas of skin, dx or hx	neoplasms	135	27860	2	0	0	0.192765	-0.166236	0.846846	0.131833	0.207323	1	0.976589
chr1.12207235.C.T	rs3397	T	Severity	CAV-FE	C	TNFRSF1B	495.2	Asthma with exacerbation	respiratory	897	16987	2	0	0	0.0493674	-0.06667	0.935504	0.0528734	0.207331	1	0.976589
chr13.33129529.C.G	rs34425674	G	Risk factor	CAV	G	STARD13	550.5	Ventral hernia	digestive	631	36390	3	0	0	1.29284	0.290642	1.33729	0.230501	0.207338	1	0.976589
chr6.6924962.A.C	rs6933436	C	Severity	CAV	C	-	241.1	Nontoxic uninodular goiter	endocrine/metabolic	1412	30180	3	0	0	1.14747	-0.0545128	0.946946	0.043233	0.207342	1	0.976589
chr1.27373964.C.T	rs141300199	T	Severity	CAV	T	FCN3	208	Benign neoplasm of colon	neoplasms	1425	35320	3	0	0	1.45591	0.536177	1.70946	0.425234	0.207345	1	0.976589
chr4.71742666.T.G	rs2282679	G	Severity	CAV	G	GC	608	Other disorders of male genital organs	genitourinary	176	33982	3	0.0301439	31.2537	2.90925	-0.194124	0.823556	0.153958	0.207349	1	0.976589
chr9.21131628.G.C	rs12236000	G	Severity	CAV	C	-	380.4	Impacted cerumen	sense organs	791	35829	3	0	0	0.340746	-0.113109	0.893054	0.0897061	0.207352	1	0.976589
chr21.41660268.A.T	rs2252109	A	Severity	CAV	A	-	722.1	Displacement of intervertebral disc	musculoskeletal	542	20064	2	0	0	0.793284	0.0813107	1.08471	0.0644881	0.207358	1	0.976589
chr3.148742201.A.C	rs5186	C	Severity	CAV	C	AGTR1	525	Other diseases of the teeth and supporting structures	digestive	218	36822	3	0	0	0.730742	-0.189164	0.82765	0.150029	0.207362	1	0.976589
chr1.12192898.T.G	rs1061622	T	Severity	CAV-FE	G	TNFRSF1B	764	Sciatica	symptoms	1929	32019	3	0.00329664	29.6529	2.84305	-0.0559533	0.945583	0.0443774	0.207363	1	0.976589
chr3.1052111.C.G	rs1504061	G	Severity	CAV	G	-	296.2	Depression	mental disorders	6088	24189	3	2.04612e-06	0	1.90967	0.0532345	1.05468	0.0422214	0.207366	1	0.976589
chrX.15603134.G.A	rs7885856	G;A	Possible functional consequences	FCP + IP	A	ACE2	626	Disorders of menstruation and other abnormal bleeding from female genital tract	genitourinary	2485	31404	3	0	0	0.603983	-0.10394	0.901279	0.0824376	0.207367	1	0.976589
chr19.31533051.C.A	rs8105499	C	Severity	CAV	A	LINC02841	295.3	Psychosis	mental disorders	144	14996	2	0	0	0.268536	0.176422	1.19294	0.139925	0.207367	1	0.976589
chr2.162267541.C.T	rs1990760	T	Risk factor; Severity	CAV	T	IFIH1	465	Acute upper respiratory infections of multiple or unspecified sites	respiratory	3239	17683	2	0	0	0.104121	0.0405659	1.0414	0.0321738	0.207368	1	0.976589
chr9.133449836.G.A	rs139951127	A	Severity	CAV-FE	A	ADAMTS13	244.4	Hypothyroidism NOS	endocrine/metabolic	2702	23316	2	0	0	0.323912	0.697816	2.00936	0.553455	0.207368	1	0.976589
chr18.6461231.C.G	rs11659676	G	Severity	CAV-FE	G	RPL6P27	705.8	Hyperhidrosis	dermatologic	148	24585	2	0	0	0.848518	-0.151289	0.859599	0.119991	0.207368	1	0.976589
chr12.47844974.A.G	rs731236	AG and AA genotype	Severity	CAV	G	VDR	275.53	Disorders of phosphorus metabolism	endocrine/metabolic	114	37276	3	0	0	0.374397	-0.189586	0.827302	0.150366	0.207369	1	0.976589
chr19.39248147.C.T	rs12979860	C	Severity (C allele)*Conflicting; Risk factor (T allele)*Conflicting	CAV	T	IFNL4	038	Septicemia	infectious diseases	247	27627	2	0.00643196	23.1931	1.30197	0.117083	1.12421	0.0928625	0.207375	1	0.976589
chr6.12216733.A.G	rs10755709	A	Severity	CAV	G	-	600	Hyperplasia of prostate	genitourinary	1932	33938	3	0	0	1.33668	-0.0512009	0.950088	0.0406097	0.20738	1	0.976589
chr12.6845711.C.T	rs5443	T	protective	CAV	T	CDCA3	292.1	Aphasia/speech disturbance	mental disorders	108	26653	2	0	0	0.211068	0.177913	1.19472	0.141112	0.207383	1	0.976589
chr2.181488719.A.C	rs2034831	C	Severity	CAV	C	ITGA4	626	Disorders of menstruation and other abnormal bleeding from female genital tract	genitourinary	2468	31140	3	0	0	1.31585	0.100549	1.10578	0.0797504	0.207383	1	0.976589
chr1.87162490.C.T	rs10873821	C	Severity	CAV	C	LINC01140	295.1	Schizophrenia	mental disorders	212	5816	1	NA	NA	0	0.129943	1.13876	0.103065	0.207386	1	0.976589
chr16.16924042.C.A	rs1453512	A	Severity	CAV	C	-	381.11	Suppurative and unspecified otitis media	sense organs	187	35661	3	0	0	0.0186278	0.148285	1.15984	0.117615	0.207392	1	0.976589
chr10.52771475.C.T	rs1800450	T	Severity	CAV	T	MBL2	377	Disorders of optic nerve and visual pathways	sense organs	250	33654	3	0.0206506	6.72356	2.14416	-0.209853	0.810704	0.166449	0.207395	1	0.976589
chr4.143996657.T.C	rs6840234	C	Protective	FCP + IP	T	GYPB	216	Benign neoplasm of skin	neoplasms	809	26795	3	0.0553861	81.9884	11.1039	0.0667327	1.06901	0.0529307	0.207397	1	0.976589
chr11.1219991.G.T	rs35705950	T	Protective	CAV	T	MUC5B	172.22	Squamous cell carcinoma	neoplasms	148	27544	2	0	0	0.281401	-0.272121	0.761762	0.215841	0.207399	1	0.976589
chr19.52830722.G.A	rs10411226	G	Severity	CAV	G	ZNF28	585.34	Chronic Kidney Disease, Stage IV	genitourinary	912	26672	3	0.00771045	47.9362	3.84144	0.0654388	1.06763	0.0519051	0.207403	1	0.976589
chr12.57108399.C.T	rs324011	T	Risk factor; Severity	CAV	T	STAT6	564.9	Personal history of diseases of digestive system	digestive	293	28129	3	0.00262394	0	1.68804	0.116303	1.12334	0.0922519	0.207413	1	0.976589
chr10.43519603.G.T	rs10793436	G	Severity	CAV	T	-	706.2	Sebaceous cyst	dermatologic	326	23459	2	0	0	0.160034	0.101388	1.10671	0.0804215	0.207413	1	0.976589
chrX.15564142.G.A	rs147311723	A	Severity	CAV	A	ACE2	743.9	Osteopenia or other disorder of bone and cartilage	musculoskeletal	224	34800	3	0	0	0.134498	0.639479	1.89549	0.507245	0.20742	1	0.976589
chr9.81442264.TCAG.T	rs1826292621	T	Severity	CAV	T	-	348.8	Encephalopathy, not elsewhere classified	neurological	123	34963	3	0	0	0.797809	-0.273848	0.760448	0.217221	0.207422	1	0.976589
chr10.8988345.A.T	rs71481792	A	Severity	CAV	T	-	771	Musculoskeletal symptoms referable to limbs	symptoms	1281	34137	3	0	0	1.88819	0.0623521	1.06434	0.0494605	0.207437	1	0.976589
chr4.67963885.A.G	rs17088850	G	Possible functional consequences	FCP + IP	G	TMPRSS11A	687.1	Rash and other nonspecific skin eruption	dermatologic	720	6730	1	NA	NA	0	-0.0939898	0.910292	0.0745576	0.207441	1	0.976589
chr6.31153649.G.A	rs143334143	A	Severity; Risk factor	CAV-FE	A	CCHCR1	204.4	Multiple myeloma	neoplasms	169	38378	3	0	0	0.159074	0.232349	1.26156	0.184312	0.207443	1	0.976589
chrX.15602217.T.C	rs190509934	C	Protective	CAV	C	ACE2	588.2	Secondary hyperparathyroidism (of renal origin)	genitourinary	464	32092	3	0	0	0.0029699	0.595679	1.81426	0.472527	0.207445	1	0.976589
chr9.133257521.T.TC	rs8176719	TC	Severity; Risk factor	CAV-FE	TC	ABO	427.2	Atrial fibrillation and flutter	circulatory system	1689	29562	3	0	0	0.362453	0.0504125	1.0517	0.0399904	0.207448	1	0.976589
chr3.101705614.T.C	rs11919389	C	Risk factor	CAV	C	PDCL3P4	225.1	Benign neoplasm of brain, cranial nerves, meninges	neoplasms	167	38782	3	0	0	0.840383	-0.158515	0.85341	0.125746	0.207454	1	0.976589
chr3.157438240.A.G	rs1840680	AG genotype)	Protective	CAV	A	PTX3	278.1	Obesity	endocrine/metabolic	7215	25831	3	0.000211122	1.34476	2.02726	0.0262235	1.02657	0.0208026	0.207456	1	0.976589
chr5.96909661.C.T	rs150892504	T	Severity	CAV	T	ERAP2	455	Hemorrhoids	circulatory system	1410	31987	3	0	0	0.00515639	-0.431181	0.649741	0.342049	0.207459	1	0.976589
chr21.41508701.T.G	rs4283504	T	Possible functional consequences	FCP + IP	T	TMPRSS2	627	Menopausal and postmenopausal disorders	genitourinary	1730	30532	3	6.83634e-08	0	1.4609	0.0800294	1.08332	0.0634861	0.20746	1	0.976589
chr12.8608014.A.G	rs11613792	A	Severity	CAV	G	AICDA	300.4	Dysthymic disorder	mental disorders	576	22534	3	0	0	1.43947	-0.0976538	0.906963	0.0774673	0.20746	1	0.976589
chr2.195499753.A.C	rs73060484	C	Severity	CAV	C	-	276	Disorders of fluid, electrolyte, and acid-base balance	endocrine/metabolic	2587	33984	3	3.65615e-07	8.88264	2.19497	0.060245	1.0621	0.0477916	0.207461	1	0.976589
chr13.22495675.AG.A	rs10714879	A	Severity	CAV	AG	-	204	Leukemia	neoplasms	208	28603	2	0	0	0.777007	0.140774	1.15116	0.111675	0.207465	1	0.976589
chr17.45422978.G.C	rs1230082	G	Severity	CAV	G	ARHGAP27	426.7	Abnormal electrocardiogram [ECG] [EKG]	circulatory system	603	22339	2	0.0172267	65.1364	2.86832	-0.0781758	0.924802	0.0620166	0.207466	1	0.976589
chr1.35908500.C.T	rs2765013	C	Severity	CAV	T	AGO1	722.1	Displacement of intervertebral disc	musculoskeletal	789	32649	3	0	0	1.0416	-0.076737	0.926133	0.0608754	0.207468	1	0.976589
chr12.112919388.G.A	rs10774671	A	Severity (A allele); Protective (G allele)	CAV-FE	G	OAS1	801	Fracture of ankle and foot	injuries & poisonings	141	26407	2	0.0168172	27.4158	1.37771	-0.161741	0.850662	0.12831	0.207472	1	0.976589
chr2.196087686.G.A	rs2176724	A	Severity	CAV	A	-	426	Cardiac conduction disorders	circulatory system	2050	29578	3	0	0	0.982595	-0.055182	0.946313	0.0437767	0.207476	1	0.976589
chr15.100233816.G.A	rs143434383	A	Risk factor	CAV	A	ADAMTS17	274.1	Gout	endocrine/metabolic	808	38093	3	0	0	0.0182949	-0.642588	0.52593	0.509775	0.207477	1	0.976589
chr4.71742666.T.G	rs2282679	G	Severity	CAV	G	GC	172.2	Other non-epithelial cancer of skin	neoplasms	527	27871	2	0	0	0.432997	0.0886703	1.09272	0.0703441	0.207481	1	0.976589
chr6.12216733.A.G	rs10755709	A	Severity	CAV	G	-	440.22	Atherosclerosis of native arteries of the extremities with intermittent claudication	circulatory system	227	31914	3	0.0220739	39.9783	3.33213	-0.133911	0.874668	0.106236	0.207488	1	0.976589
chr8.37849759.C.T	rs138763430	T	Severity	CAV	T	BRF2	574	Cholelithiasis and cholecystitis	digestive	948	37301	3	1.74744	66.0171	5.88531	0.658141	1.9312	0.522131	0.207493	1	0.976589
chr11.88436431.C.T	rs72953026	T	Severity	CAV-FE	T	-	070.2	Viral hepatitis B	infectious diseases	435	27641	3	0	0	0.285164	0.141518	1.15202	0.112273	0.207495	1	0.976589
chr2.196087686.G.A	rs2176724	A	Severity	CAV	A	-	695.3	Rosacea	dermatologic	294	24454	2	0	0	0.174271	-0.167086	0.846127	0.132559	0.207502	1	0.976589
chr3.101705614.T.C	rs11919389	C	Risk factor	CAV	C	PDCL3P4	590	Pyelonephritis	genitourinary	204	31886	3	0	0	0.588096	0.137301	1.14717	0.108929	0.207502	1	0.976589
chr12.6845711.C.T	rs5443	T	protective	CAV	C	CDCA3	530	Diseases of esophagus	digestive	1871	6810	1	NA	NA	0	-0.0572376	0.94437	0.04541	0.207503	1	0.976589
chr4.67963489.G.A	rs6552134	G	Possible functional consequences	FCP + IP	G	TMPRSS11A	306	Other mental disorder	mental disorders	540	18240	2	0	0	0.6492	-0.0845052	0.918967	0.0670433	0.207505	1	0.976589
chr2.195499753.A.C	rs73060484	C	Severity	CAV	C	-	362.29	Macular degeneration (senile) of retina NOS	sense organs	229	33408	3	0	0	0.71537	0.189822	1.20903	0.150602	0.207519	1	0.976599
chrX.15603134.G.A	rs7885856	G;A	Possible functional consequences	FCP + IP	A	ACE2	369	Infection of the eye	sense organs	856	33660	3	0	0	1.0159	0.154421	1.16698	0.122516	0.20752	1	0.976599
chrX.15561454.T.C	rs142017934	C	Severity	CAV	C	ACE2	726.1	Enthesopathy	musculoskeletal	1358	29415	3	0.583153	57.7556	4.73436	0.349868	1.41888	0.277584	0.207522	1	0.976599
chrX.15586459.TAAATC.T	rs755766792	T	Severity	CAV	T	ACE2	277.51	Lipoprotein disorders	endocrine/metabolic	197	36781	3	0	0	0.000878008	1.29669	3.65718	1.02879	0.207524	1	0.976599
chr21.41508701.T.G	rs4283504	T	Possible functional consequences	FCP + IP	T	TMPRSS2	362.6	Peripheral retinal degenerations	sense organs	201	32748	3	0	0	0.180503	-0.254241	0.775505	0.201715	0.207526	1	0.976599
chr17.45422978.G.C	rs1230082	G	Severity	CAV	G	ARHGAP27	277	Other disorders of metabolism	endocrine/metabolic	490	27629	2	0	0	0.0508095	0.083978	1.08761	0.0666288	0.20753	1	0.976599
chr2.112913801.G.T	rs3811046	T	Risk factor	CAV	G	IL37	250.4	Abnormal glucose	endocrine/metabolic	1972	20970	2	0	0	0.117493	0.0485488	1.04975	0.0385191	0.207532	1	0.976599
chr7.128938247.T.G	rs10488631	TCTA haplotype	Severity in European-Americans	CAV	G	IRF5	783	Fever of unknown origin	symptoms	165	12742	1	NA	NA	0	0.141031	1.15146	0.111899	0.207545	1	0.976618
chr14.80203237.T.C	rs225014	C	Severity	CAV	C	DIO2	250.41	Impaired fasting glucose	endocrine/metabolic	634	26212	3	0.023288	66.6736	6.00124	-0.0744476	0.928256	0.0590695	0.207547	1	0.976618
chr9.21131628.G.C	rs12236000	G	Severity	CAV	C	-	611	Abnormal findings on mammogram or breast exam	genitourinary	1890	33224	3	0	0	0.0551929	0.0723302	1.07501	0.0573895	0.207547	1	0.976618
chr1.173115604.T.G	rs17300100	G	Severity	CAV	G	-	292.1	Aphasia/speech disturbance	mental disorders	168	34457	3	0	0	1.05684	0.263725	1.30177	0.209251	0.207551	1	0.976619
chr8.97128242.T.C	rs7817272	C	Severity	CAV	C	CPQ	338.1	Acute pain	neurological	948	28771	3	0	0	0.194069	0.0650296	1.06719	0.0515983	0.20756	1	0.976643
chr2.181488719.A.C	rs2034831	C	Severity	CAV	C	ITGA4	172.2	Other non-epithelial cancer of skin	neoplasms	525	27592	2	0.171034	78.5126	4.6539	-0.17037	0.843353	0.135183	0.207564	1	0.976645
chr21.41494374.C.T	rs114363287	T	Risk factor	CAV	T	TMPRSS2	563	NA	NA	4132	19603	2	0	0	0.412465	-0.347272	0.706613	0.275557	0.207577	1	0.976672
chr4.143996657.T.C	rs6840234	C	Protective	FCP + IP	T	GYPB	440	Atherosclerosis	circulatory system	467	25739	3	0	0	0.289717	0.0879308	1.09191	0.0697738	0.207588	1	0.976672
chr1.196673103.G.A	rs800292	A	Severity	CAV	A	CFH	418	Nonspecific chest pain	circulatory system	3503	22609	2	0	0	0.086313	-0.0362031	0.964444	0.0287278	0.207592	1	0.976672
chr17.16948873.A.G	rs34557412	G	Severity	CAV	G	TNFRSF13B	244.1	Secondary hypothyroidism	endocrine/metabolic	932	31212	3	0	0	0.144437	-0.902711	0.405469	0.71632	0.207595	1	0.976672
chr17.45422978.G.C	rs1230082	G	Severity	CAV	G	ARHGAP27	726	Peripheral enthesopathies and allied syndromes	musculoskeletal	1862	22344	2	0.00208932	41.0078	1.69514	-0.046066	0.954979	0.0365544	0.207595	1	0.976672
chr12.47844974.A.G	rs731236	AG and AA genotype	Severity	CAV	G	VDR	561	Symptoms involving digestive system	digestive	3367	28377	3	0	0	1.01496	0.0355324	1.03617	0.0281958	0.207596	1	0.976672
chr3.149000300.G.T	rs76488148	T	Severity	CAV	T	GYG1	615	Endometriosis	genitourinary	152	36162	3	1.47384e-06	0	1.75466	-0.309948	0.733485	0.245953	0.2076	1	0.976672
chr22.19963748.G.A	rs4680	A	Risk factor	FCP	A	COMT	180.3	Cervical intraepithelial neoplasia [CIN] [Cervical dysplasia]	neoplasms	373	35001	3	0.00321652	0	1.76974	0.0971283	1.102	0.0770756	0.207608	1	0.976672
chr9.30504351.C.T	rs17775810	TT genotype	Protective	CAV	T	LINC01242	447.7	Aortic ectasia	circulatory system	160	32991	3	0	0	0.361646	-0.212056	0.80892	0.168276	0.20761	1	0.976672
chr10.36988942.A.G	rs2091431	G	Severity	CAV	A	-	277.5	Other disorders of lipoid metabolism	endocrine/metabolic	223	36281	3	0	0	0.201542	0.130029	1.13886	0.103184	0.207611	1	0.976672
chr22.41925447.G.A	rs61756766	A	Severity	CAV	A	TNFRSF13C	112.3	Candidiasis of skin and nails	infectious diseases	208	31401	3	0	0	0.00104557	0.501461	1.65113	0.39794	0.207618	1	0.976672
chr4.5820150.T.C	rs3774881	T	Severity	CAV	T	CRMP1	218	Benign neoplasm of uterus	neoplasms	319	7043	1	NA	NA	0	0.116157	1.12317	0.0921797	0.207628	1	0.976672
chr4.5820150.T.C	rs3774881	T	Severity	CAV	T	CRMP1	218.1	Uterine leiomyoma	neoplasms	319	7043	1	NA	NA	0	0.116157	1.12317	0.0921797	0.207628	1	0.976672
chr7.117559590.ATCT.A	rs113993960	A	Severity	CAV	A	CFTR	627	Menopausal and postmenopausal disorders	genitourinary	1765	31277	3	0	0	0.667932	0.322629	1.38075	0.256032	0.207629	1	0.976672
chr5.123497022.T.C	rs62377777	T	Severity	CAV	C	-	420.3	Endocarditis	circulatory system	131	37544	3	0	0	0.538788	-0.194496	0.82325	0.154349	0.207632	1	0.976672
chr1.244873270.T.C	rs12130553	C	Severity	CAV	C	-	153	Colorectal cancer	neoplasms	227	9875	1	NA	NA	0	0.126327	1.13465	0.100252	0.207634	1	0.976672
chr2.196087686.G.A	rs2176724	A	Severity	CAV	A	-	215	Other benign neoplasm of connective and other soft tissue	neoplasms	455	37382	3	0.00647295	33.7585	3.01926	0.102107	1.1075	0.0810316	0.207636	1	0.976672
chr5.131995059.C.T	rs56162149	T	Severity	CAV-FE	T	ACSL6	433.3	Cerebral ischemia	circulatory system	465	26963	2	0	0	0.445654	-0.102632	0.902459	0.0814488	0.207641	1	0.976672
chr10.52771482.G.A	rs5030737	A	Potential functional effect on protein	FCP + IP	A	MBL2	276.1	Electrolyte imbalance	endocrine/metabolic	2419	34263	3	0	0	1.20226	-0.108068	0.897567	0.0857633	0.207644	1	0.976672
chr21.41465921.C.T	rs62217525	C	Possible functional consequences	FCP + IP	T	TMPRSS2	249	Secondary diabetes mellitus	endocrine/metabolic	1234	26553	3	0	0	0.361651	-0.168159	0.84522	0.133453	0.207648	1	0.976672
chr12.112919388.G.A	rs10774671	A	Severity (A allele); Protective (G allele)	CAV-FE	G	OAS1	531	Peptic ulcer (excl. esophageal)	digestive	356	28799	2	0.129053	87.8917	8.25882	0.0997972	1.10495	0.0792018	0.207656	1	0.976672
chr22.22210343.A.T	rs5757427	T	Severity	CAV	A	IGLV10-54	558	Noninfectious gastroenteritis	digestive	531	18232	3	0	0	0.660249	0.0869501	1.09084	0.0690064	0.207659	1	0.976672
chr2.191909428.G.A	rs147509469	A	Risk factor for females	CAV	A	CAVIN2-AS1	327	Sleep disorders	neurological	3886	30540	3	0	0	0.112941	-0.13238	0.876008	0.105061	0.20766	1	0.976672
chr1.155197995.A.G	rs41264915	A	Severity	CAV-FE	G	THBS3	426.91	Cardiac pacemaker in situ	circulatory system	457	29561	3	0	0	1.05312	-0.131822	0.876497	0.104619	0.207663	1	0.976672
chr11.320836.C.T	rs34481144	T	Severity	CAV	T	IFITM3	286.2	Encounter for long-term (current) use of anticoagulants	hematopoietic	533	34544	3	0	0	0.0792893	0.0977956	1.10274	0.0776156	0.20767	1	0.976672
chrX.15587729.C.T	rs4646140	T	Severity	CAV	T	ACE2	481	Influenza	respiratory	156	34211	3	0	0	0.281611	-0.43785	0.645423	0.347501	0.207671	1	0.976672
chr13.23084699.A.G	rs1984162	G	Severity	CAV	G	-	313	Pervasive developmental disorders	mental disorders	300	38265	3	0	0	1.73505	-0.125366	0.882174	0.0994969	0.207671	1	0.976672
chr8.38963809.A.G	rs10808999	G	Severity	CAV	A	PLEKHA2	790.6	Other abnormal blood chemistry	symptoms	802	7781	1	NA	NA	0	0.167129	1.18191	0.132642	0.207672	1	0.976672
chrX.12886851.C.T	rs5743781	T	Severity; Severity for males	CAV-FE	T	TLR7	562	Diverticulosis and diverticulitis	digestive	794	28395	3	0	0	0.00219283	0.785006	2.19242	0.623033	0.207678	1	0.976672
chr1.161544752.A.C	rs396991	C	Severity	CAV-FE	C	FCGR3A	569	Other disorders of intestine	digestive	662	33674	3	0	0	1.60413	0.0741454	1.07696	0.0588474	0.207684	1	0.976672
chr15.90879313.T.C	rs8039305	C	Risk factor	CAV-FE	C	FURIN	585.3	Chronic renal failure [CKD]	genitourinary	1508	23968	2	0.00623045	62.297	2.65231	-0.0516053	0.949704	0.040958	0.207685	1	0.976672
chr10.76490426.T.C	rs114026383	C	Risk factor for European population	CAV	C	LRMDA	339	Other headache syndromes	neurological	1676	33559	3	0	0	0.178094	0.147862	1.15935	0.117355	0.207687	1	0.976672
chrX.15596127.G.T	rs146598386	T	Severity	CAV	T	ACE2	496.2	Chronic bronchitis	respiratory	809	29643	3	0	0	0.207124	0.452121	1.57164	0.358841	0.207689	1	0.976672
chr3.149000300.G.T	rs76488148	T	Severity	CAV	T	GYG1	351	Other peripheral nerve disorders	neurological	1216	35019	3	0	0	0.560789	0.0872515	1.09117	0.0692521	0.207701	1	0.97668
chr9.133251249.A.G	rs7849280	G	Protective	CAV	G	ABO	646	Other complications of pregnancy NEC	pregnancy complications	130	38898	3	0	0	0.0963899	0.226792	1.25457	0.180007	0.207703	1	0.97668
chr12.47903511.T.C	rs11574018	C	Severity	CAV	C	VDR	578.8	Hemorrhage of rectum and anus	digestive	1056	34296	3	0	0	0.00371336	1.33815	3.81197	1.0621	0.207705	1	0.97668
chr1.230710048.A.G	rs699	G	Severity	CAV	G	AGT	418	Nonspecific chest pain	circulatory system	775	11550	1	NA	NA	0	-0.0680841	0.934182	0.0540394	0.207707	1	0.97668
chr8.16932640.T.C	rs118072448	T	Severity	CAV	C	-	274.11	Gouty arthropathy	endocrine/metabolic	324	37653	3	0.193611	50.1103	4.00885	0.241469	1.27312	0.191659	0.207708	1	0.97668
chr10.130802064.T.G	rs12253652	G	Severity	CAV	G	-	370	Keratitis	sense organs	191	32783	3	0.103514	63.2415	5.44092	0.177651	1.19441	0.141006	0.207712	1	0.97668
chr3.1052111.C.G	rs1504061	G	Severity	CAV	G	-	296.22	Major depressive disorder	mental disorders	5963	24189	3	0	0	1.665	0.053626	1.05509	0.0425652	0.207721	1	0.976705
chr6.31153649.G.A	rs143334143	A	Severity; Risk factor	CAV-FE	A	CCHCR1	535.9	Gastritis and duodenitis, NOS	digestive	830	36056	3	0	0	1.41127	-0.113147	0.89302	0.0898114	0.207732	1	0.976736
chr6.32623820.T.C	rs9271609	T	Severity	CAV	C	HLA-DQA1	348.8	Encephalopathy, not elsewhere classified	neurological	124	35075	3	0	0	1.61094	-0.189161	0.827653	0.15015	0.207735	1	0.976736
chr2.196087686.G.A	rs2176724	A	Severity	CAV	A	-	722.9	Other and unspecified disc disorder	musculoskeletal	149	33285	3	0.160973	64.7429	5.67262	-0.21622	0.805558	0.171634	0.207749	1	0.976776
chr15.60845514.G.A	rs17303202	A	Risk factor; Severity	CAV-FE	A	RORA	200	Myeloproliferative disease	neoplasms	190	38285	3	0.118562	76.461	8.49652	0.143872	1.15474	0.114205	0.207751	1	0.976776
chr19.52830722.G.A	rs10411226	G	Severity	CAV	G	ZNF28	332	Parkinson's disease	neurological	203	22784	2	0	0	0.287899	0.137478	1.14738	0.10913	0.207758	1	0.976776
chr1.169597075.C.T	rs6127	T	Severity in males	CAV	C	SELP	286	Coagulation defects	hematopoietic	620	36045	3	0.00935678	42.9405	3.50511	0.0808883	1.08425	0.0642104	0.207764	1	0.976776
chr8.38996464.C.A	rs7840270	C	Severity	CAV-FE	A	ADAM9	530.11	GERD	digestive	7047	27665	3	2.58477e-06	0.385186	2.00773	0.0270604	1.02743	0.0214813	0.207771	1	0.976776
chr12.106231175.T.A	rs12823094	A	Severity	CAV	A	-	502	Postinflammatory pulmonary fibrosis	respiratory	170	34629	3	0	0	0.929037	0.180323	1.1976	0.143147	0.207774	1	0.976776
chr17.49863303.C.T	rs77534576	T	Severity	CAV	T	-	722.1	Displacement of intervertebral disc	musculoskeletal	807	33302	3	0	0	0.760912	-0.201343	0.817632	0.159834	0.207775	1	0.976776
chr6.6924962.A.C	rs6933436	C	Severity	CAV	C	-	430	Intracranial hemorrhage	circulatory system	196	34719	3	0	0	0.171981	0.137486	1.14739	0.109142	0.207778	1	0.976776
chr3.141689849.A.G	rs6440031	G	Severity	CAV	A	LINC02618	610.8	Other specified benign mammary dysplasias	genitourinary	102	29702	3	0	0	0.0827582	-0.434058	0.647875	0.344575	0.207782	1	0.976776
chr3.126118894.C.T	rs1868132	T	Severity	CAV	T	ALDH1L1	241.1	Nontoxic uninodular goiter	endocrine/metabolic	1054	23286	2	0	0	0.996475	0.0912278	1.09552	0.0724223	0.20779	1	0.976776
chr8.38963809.A.G	rs10808999	G	Severity	CAV	A	PLEKHA2	578.9	Hemorrhage of gastrointestinal tract	digestive	167	8212	1	NA	NA	0	-0.487006	0.614464	0.386615	0.20779	1	0.976776
chr1.46309111.A.G	rs41292543	G	Severity	CAV-FE	G	UQCRH	369	Infection of the eye	sense organs	856	33667	3	3.88418e-06	5.25359	2.1109	-0.141954	0.867662	0.112692	0.207791	1	0.976776
chr21.33252612.A.G	rs2236757	A	Severity	CAV-FE	A	IFNAR2	738.4	Acquired spondylolisthesis	musculoskeletal	185	34618	3	0	0	0.761767	0.144899	1.15592	0.115032	0.2078	1	0.976776
chr15.90866675.C.T	rs79742014	T	Protective	IP	T	FURIN	255.2	Adrenal hypofunction	endocrine/metabolic	220	34981	3	0	0	0.0221874	0.37175	1.45027	0.295126	0.207802	1	0.976776
chrX.15600835.T.C	rs4646116	C	Risk factor	FCP + IP	C	ACE2	947	Urticaria	dermatologic	480	31110	3	0	0	0.00296115	0.759051	2.13625	0.602598	0.207802	1	0.976776
chr7.22548762.C.T	rs13227460	T	Severity	CAV	T	STEAP1B	599.5	Frequency of urination and polyuria	genitourinary	2345	28219	3	0.0147425	74.1431	7.73487	0.0535569	1.05502	0.042518	0.207803	1	0.976776
chr5.132485305.G.A	rs17622656	A	Risk factor	FCP + IP	A	IRF1	497	Bronchitis	respiratory	707	29530	3	0	0	0.0226815	0.0815062	1.08492	0.0647067	0.207804	1	0.976776
chr18.6461231.C.G	rs11659676	G	Severity	CAV-FE	C	RPL6P27	792	Abnormal Papanicolaou smear of cervix and cervical HPV	genitourinary	139	7494	1	NA	NA	0	-0.159254	0.852779	0.126431	0.207809	1	0.976782
chr19.35687796.G.A	rs77127536	A	Severity	CAV	A	TYMSP2	638	NA	NA	385	38604	3	0.00184353	0	1.81125	-0.141862	0.867741	0.112627	0.207826	1	0.976827
chr1.35908500.C.T	rs2765013	C	Severity	CAV	T	AGO1	270	Disorders of protein plasma/amino-acid transport and metabolism	endocrine/metabolic	412	35806	3	0	0	0.328789	0.103708	1.10928	0.0823369	0.207828	1	0.976827
chr7.54580201.A.C	rs622568	C	Severity; Risk factor	CAV-FE	C	-	735	Acquired foot deformities	musculoskeletal	882	35886	3	0.0133998	56.4255	4.58984	-0.0705999	0.931835	0.056052	0.207834	1	0.976827
chr10.76490426.T.C	rs114026383	C	Risk factor for European population	CAV	C	LRMDA	585.32	End stage renal disease	genitourinary	1144	32077	3	0.0815916	21.2607	2.54003	-0.191587	0.825648	0.152109	0.207837	1	0.976827
chr2.45584979.T.C	-	HLA-A*02:02	Protective	IP	C	HLA-A	433.5	Cerebral aneurysm	circulatory system	116	27120	2	0.0764911	53.9703	2.17251	-0.183529	0.832328	0.145712	0.207838	1	0.976827
chr2.216660263.A.C	rs2270360	A	Severity	CAV	C	IGFBP2	184	Cancer of other female genital organs	neoplasms	117	33794	3	1.13786e-06	9.54178	2.21097	0.207736	1.23089	0.164932	0.207841	1	0.976827
chr4.68840276.G.A	rs115162070	G	Severity	CAV	A	-	344	Other paralytic syndromes	neurological	215	34802	3	0	0	0.174406	-0.431131	0.649774	0.342304	0.207851	1	0.976852
chr1.169597075.C.T	rs6127	T	Severity in males	CAV	C	SELP	041	Bacterial infection NOS	infectious diseases	856	36118	3	0.001282	9.09329	2.20006	-0.0744295	0.928273	0.0590949	0.207853	1	0.976852
chr4.67910402.G.A	rs4860265	G	Possible functional consequences	FCP + IP	G	TMPRSS11A	333.4	Torsion dystonia	neurological	128	26162	2	0	0	0.119781	0.163476	1.1776	0.129797	0.207861	1	0.976868
chr12.112919388.G.A	rs10774671	A	Severity (A allele); Protective (G allele)	CAV-FE	A	OAS1	571	Chronic liver disease and cirrhosis	digestive	482	7788	1	NA	NA	0	0.0864495	1.0903	0.0686401	0.207864	1	0.976868
chr4.68840276.G.A	rs115162070	G	Severity	CAV	A	-	707	Chronic ulcer of skin	dermatologic	936	37486	3	0	0	1.06076	-0.171765	0.842177	0.136382	0.207871	1	0.976874
chr4.106022043.T.C	rs11729561	T	Severity	CAV	C	-	569.2	Gastrointestinal complications	digestive	340	35021	3	0	0	0.247157	-0.224776	0.798695	0.178477	0.207883	1	0.976874
chrX.15587729.C.T	rs4646140	T	Severity	CAV	T	ACE2	394.2	Mitral valve disease	circulatory system	363	34827	3	0	0	0.576393	-0.321372	0.725154	0.255184	0.207896	1	0.976874
chr15.100233816.G.A	rs143434383	A	Risk factor	CAV	A	ADAMTS17	374	Other disorders of eyelids	sense organs	442	33600	3	4.12935e-06	10.2862	2.22931	0.535771	1.70877	0.425429	0.207897	1	0.976874
chr4.67963489.G.A	rs6552134	G	Possible functional consequences	FCP + IP	A	TMPRSS11A	433	Cerebrovascular disease	circulatory system	667	8451	1	NA	NA	0	0.0907907	1.09504	0.0720927	0.2079	1	0.976874
chr13.19647239.G.A	rs191299359	A	Severity	CAV	A	MPHOSPH8	790.6	Other abnormal blood chemistry	symptoms	3058	32782	3	0	0	0.00912234	0.981076	2.66733	0.779041	0.207908	1	0.976874
chr10.104263031.C.A	rs4925	A	Protective for neurological complications of long COVID	CAV	A	GSTO1	960	Poisoning by antibiotics	injuries & poisonings	320	37013	3	0	0	1.2208	-0.123002	0.884262	0.0976721	0.20791	1	0.976874
chr5.132485305.G.A	rs17622656	A	Risk factor	FCP + IP	A	IRF1	189	Cancer of urinary organs (incl. kidney and bladder)	neoplasms	301	38806	3	0.0239864	36.4926	3.14924	-0.131831	0.876489	0.104683	0.207912	1	0.976874
chr6.52200448.A.G	rs13192246	G	Severity	CAV	A	-	172.11	Melanomas of skin	neoplasms	118	27569	2	0	0	0.826051	-0.190372	0.826651	0.151171	0.207916	1	0.976874
chr8.124324323.T.C	rs72711165	C	Severity	CAV-FE	C	TMEM65	459.9	Circulatory disease NEC	circulatory system	554	36286	3	0	0	0.619866	0.247959	1.28141	0.196902	0.207921	1	0.976874
chr12.6845711.C.T	rs5443	T	protective	CAV	T	CDCA3	112	Candidiasis	infectious diseases	783	24265	2	0.00459966	33.9507	1.51402	-0.0683032	0.933977	0.054239	0.207922	1	0.976874
chr5.142872984.C.T	rs10039856	C	Severity	CAV	T	ARHGAP26	274.11	Gouty arthropathy	endocrine/metabolic	326	37863	3	0.0463204	58.9907	4.87694	0.123439	1.13138	0.0980226	0.207927	1	0.976874
chr6.52200448.A.G	rs13192246	G	Severity	CAV	A	-	619	Noninflammatory female genital disorders	genitourinary	1432	26108	2	0	0	0.822039	0.056984	1.05864	0.0452517	0.207933	1	0.976874
chr11.611919.C.G	rs702966	C	Severity in African-Americans	CAV	G	PHRF1	271.3	Intestinal disaccharidase deficiencies and disaccharide malabsorption	endocrine/metabolic	2856	25695	2	0.00216522	48.4317	1.93918	0.0377005	1.03842	0.0299385	0.207934	1	0.976874
chr17.35880776.C.T	rs2107538	T	Risk factor; Severity	FCP	T	CCL5	427.2	Atrial fibrillation and flutter	circulatory system	1684	29483	3	0.00169274	23.1094	2.6011	-0.054981	0.946503	0.0436615	0.207938	1	0.976874
chr15.33615902.C.T	rs12593288	C	Severity	CAV	T	RYR3	687.2	NA	NA	298	37767	3	0.070777	60.4909	5.06213	0.147147	1.15852	0.116852	0.207938	1	0.976874
chr12.47902438.G.T	rs11574024	T	Severity	CAV	T	VDR	564.1	Irritable Bowel Syndrome	digestive	451	28301	3	0.574506	83.8043	12.349	0.181783	1.19935	0.144358	0.20794	1	0.976874
chr5.132485305.G.A	rs17622656	A	Risk factor	FCP + IP	A	IRF1	939	Atopic/contact dermatitis due to other or unspecified	dermatologic	2323	30978	3	0.00117998	24.9918	2.66637	-0.0488368	0.952337	0.0387824	0.20794	1	0.976874
chrX.15564667.C.T	rs2074192	T	Severity (T allele); Severity for males > 50 y.o (T allele); Protective (C allele); Protective (CT genotype)	CAV	T	ACE2	339	Other headache syndromes	neurological	1669	33286	3	0	0	0.710764	0.0507634	1.05207	0.0403128	0.207944	1	0.976874
chrX.15564667.C.T	rs2074192	T	Severity (T allele); Severity for males > 50 y.o (T allele); Protective (C allele); Protective (CT genotype)	CAV	T	ACE2	704.1	Alopecia	dermatologic	897	34310	3	0.0150577	62.0489	5.26994	0.0653511	1.06753	0.0518976	0.207947	1	0.976874
chr9.133257521.T.TC	rs8176719	TC	Severity; Risk factor	CAV-FE	TC	ABO	724	Other and unspecified disorders of back	musculoskeletal	676	33268	3	0	0	1.67762	-0.0764187	0.926428	0.0606869	0.207947	1	0.976874
chr6.32623820.T.C	rs9271609	T	Severity	CAV	C	HLA-DQA1	184	Cancer of other female genital organs	neoplasms	129	36872	3	0	0	0.183863	-0.186762	0.829641	0.148314	0.207947	1	0.976874
chr7.22728408.A.G	rs2069837	G	Severity	CAV-FE	G	IL6	803	Fracture of upper limb	injuries & poisonings	388	35247	3	0	0	1.24382	0.144664	1.15565	0.114885	0.207956	1	0.976874
chr1.90742957.A.C	rs2166172	C	Severity	CAV-FE	C	-	681.1	Cellulitis and abscess of fingers/toes	dermatologic	253	33624	3	6.90018e-07	0	1.99485	0.122702	1.13055	0.0974455	0.207963	1	0.976874
chr9.30504351.C.T	rs17775810	TT genotype	Protective	CAV	T	LINC01242	225	Benign neoplasm of brain and other parts of nervous system	neoplasms	171	38469	3	5.7206e-07	0	1.70857	-0.213026	0.808135	0.169178	0.207966	1	0.976874
chr2.162267541.C.T	rs1990760	T	Risk factor; Severity	CAV	C	IFIH1	452.2	Deep vein thrombosis [DVT]	circulatory system	172	11605	1	NA	NA	0	-0.142202	0.867446	0.112933	0.207967	1	0.976874
chr11.126292948.C.T	rs8177374	T	Protective	CAV	T	TIRAP	411.1	Unstable angina (intermediate coronary syndrome)	circulatory system	175	33179	3	0	0	0.96041	0.229143	1.25752	0.18198	0.207969	1	0.976874
chr9.132278286.T.C	rs11243705	C	Severity	CAV	C	SETX	1013	NA	NA	268	37913	3	5.30799e-07	0	1.82544	0.155065	1.16773	0.123151	0.207977	1	0.976874
chr4.67910532.T.C	rs9998258	T	Possible functional consequences	FCP + IP	C	TMPRSS11A	275.51	Hypocalcemia	endocrine/metabolic	173	37280	3	0	0	0.942942	-0.42886	0.651251	0.340596	0.207979	1	0.976874
chr5.123497022.T.C	rs62377777	T	Severity	CAV	C	-	695.8	Other specified erythematous conditions	dermatologic	324	32193	3	0.0096551	17.6685	2.42921	0.115772	1.12274	0.091945	0.20798	1	0.976874
chr6.31575324.G.A	rs361525	G	Severity	CAV-FE	A	TNF	288.11	Neutropenia	hematopoietic	282	34587	3	0	0	0.776358	-0.28419	0.752624	0.225703	0.207982	1	0.976874
chr22.43928847.C.G	rs738409	G	Protective*Conflicting; Severity*Conflicting	CAV	G	PNPLA3	585.31	Renal dialysis	genitourinary	754	31568	3	0	0	0.293324	0.0810964	1.08448	0.0644067	0.207983	1	0.976874
chr3.1052111.C.G	rs1504061	G	Severity	CAV	G	-	216	Benign neoplasm of skin	neoplasms	997	34656	3	0	0	0.408707	0.123512	1.13146	0.0980944	0.207988	1	0.976874
chr2.112913801.G.T	rs3811046	T	Risk factor	CAV	T	IL37	386	Vertiginous syndromes and other disorders of vestibular system	sense organs	125	8035	1	NA	NA	0	-0.205326	0.814382	0.163073	0.207991	1	0.976874
chr1.230710048.A.G	rs699	G	Severity	CAV	A	AGT	723	Other disorders of cervical region	musculoskeletal	114	21749	2	0	0	0.316869	0.190398	1.20973	0.151217	0.207992	1	0.976874
chr2.6013310.G.A	rs73910904	A	Risk factor	CAV	A	-	301	Personality disorders	mental disorders	349	24348	3	0	0	0.571105	0.299447	1.34911	0.237829	0.207999	1	0.976876
chr4.25613313.G.A	-	HLA-A*02:02	Protective	IP	A	HLA-A	573.2	Liver replaced by transplant	digestive	215	32841	3	0	0	0.931225	0.156811	1.16977	0.124543	0.207999	1	0.976876
chrX.12889539.C.G	rs3853839	G	Severity; Risk factor	CAV-FE	G	TLR7	350.1	Abnormal involuntary movements	neurological	829	31365	3	0.0025262	6.97273	2.14991	0.0814389	1.08485	0.0646816	0.208004	1	0.976879
chr6.6924962.A.C	rs6933436	C	Severity	CAV	C	-	531.4	Peptic ulcer, site unspecified	digestive	290	37228	3	0	0	0.303017	0.114188	1.12096	0.0906934	0.208012	1	0.976889
chr2.112913801.G.T	rs3811046	T	Risk factor	CAV	T	IL37	574	Cholelithiasis and cholecystitis	digestive	193	9132	1	NA	NA	0	0.151984	1.16414	0.120714	0.208018	1	0.976889
chr2.36677870.C.A	rs6714112	C	Severity	CAV	A	-	681.1	Cellulitis and abscess of fingers/toes	dermatologic	249	33522	3	0	0	0.18671	-0.177907	0.83702	0.141305	0.208021	1	0.976889
chr5.132485305.G.A	rs17622656	A	Risk factor	FCP + IP	A	IRF1	401.21	Hypertensive heart disease	circulatory system	295	21893	3	0.00194594	0	1.63748	-0.147697	0.862692	0.117311	0.208021	1	0.976889
chr19.24134099.G.A	rs10407383	A	Severity	CAV-FE	A	ZNF254	289.8	Polycythemia, secondary	hematopoietic	168	34320	3	0	0	1.00595	0.158724	1.17201	0.126069	0.208024	1	0.976889
chr21.41508701.T.G	rs4283504	T	Possible functional consequences	FCP + IP	T	TMPRSS2	317	Alcohol-related disorders	mental disorders	895	31155	3	0	0	1.21829	-0.116645	0.889901	0.0926491	0.208032	1	0.976902
chr7.128954129.T.C	rs10488631	TCTA haplotype	Severity in European-Americans	CAV	C	IRF5	681	Superficial cellulitis and abscess	dermatologic	475	7976	1	NA	NA	0	0.270063	1.31005	0.214509	0.208036	1	0.976902
chr4.67910532.T.C	rs9998258	T	Possible functional consequences	FCP + IP	C	TMPRSS11A	411.3	Angina pectoris	circulatory system	1076	33150	3	0	0	0.937448	-0.148021	0.862413	0.117573	0.20804	1	0.976902
chr12.8058591.T.C	rs7842	C	Risk factor; Severity	CAV	C	C3AR1	722	Intervertebral disc disorders	musculoskeletal	1465	33309	3	0.000544474	0	1.9592	-0.0518694	0.949453	0.0412003	0.208047	1	0.976902
chr4.67964168.T.A	rs720009	A	Possible functional consequences	FCP + IP	A	TMPRSS11A	250.1	Type 1 diabetes	endocrine/metabolic	564	26763	3	0.05665	53.4631	4.29767	0.147567	1.15901	0.117214	0.208048	1	0.976902
chr4.25613313.G.A	-	HLA-A*02:02	Protective	IP	A	HLA-A	350.3	Lack of coordination	neurological	182	33451	3	0	0	1.10266	-0.189832	0.827098	0.150789	0.208058	1	0.976902
chr10.36988942.A.G	rs2091431	G	Severity	CAV	A	-	290.16	Vascular dementia	mental disorders	122	22460	2	0	0	0.462352	-0.195513	0.822413	0.155303	0.208061	1	0.976902
chr21.41494374.C.T	rs114363287	T	Risk factor	CAV	T	TMPRSS2	577	Diseases of pancreas	digestive	289	25505	2	0	0	0.239344	0.746255	2.10909	0.592787	0.208069	1	0.976902
chr15.34253720.A.G	rs2705343	G	Severity	CAV-FE	G	SLC12A6	681	Superficial cellulitis and abscess	dermatologic	1658	33097	3	0	0	0.373209	0.0614826	1.06341	0.0488388	0.208071	1	0.976902
chr10.22439346.T.C	-	HLA-A*02:02	Protective	IP	C	HLA-A	740.9	Osteoarthrosis NOS	musculoskeletal	2859	30788	3	0	0	0.344569	-0.0929342	0.911254	0.0738227	0.208072	1	0.976902
chr5.21768177.G.A	-	HLA-A*02:02	Protective	IP	A	HLA-A	244	Hypothyroidism	endocrine/metabolic	3675	30120	3	0.00249572	55.3179	4.47607	-0.035162	0.965449	0.0279311	0.208073	1	0.976902
chr17.45422978.G.C	rs1230082	G	Severity	CAV	G	ARHGAP27	509	Respiratory failure, insufficiency, arrest	respiratory	174	27606	2	0.0127772	26.0042	1.35143	0.140128	1.15042	0.111313	0.208078	1	0.976902
chr21.41509390.C.G	rs12626358	G	Possible functional consequences	FCP + IP	G	TMPRSS2	960.2	Allergy/adverse effect of penicillin	injuries & poisonings	196	36355	3	0.00774932	16.482	2.39469	0.160204	1.17375	0.127261	0.208079	1	0.976902
chr10.130802064.T.G	rs12253652	G	Severity	CAV	G	-	939	Atopic/contact dermatitis due to other or unspecified	dermatologic	2263	30315	3	0.000579179	0	1.97001	0.0548324	1.05636	0.0435572	0.208081	1	0.976902
chr2.195499753.A.C	rs73060484	C	Severity	CAV	C	-	362.27	Drusen (degenerative) of retina	sense organs	155	33408	3	0	0	0.358371	0.22355	1.25051	0.177584	0.208086	1	0.976902
chr12.57108399.C.T	rs324011	T	Risk factor; Severity	CAV	T	STAT6	724.8	Other symptoms referable to back	musculoskeletal	251	33055	3	0	0	0.04322	-0.134498	0.874155	0.106843	0.208091	1	0.976902
chr9.81442264.TCAG.T	rs1826292621	T	Severity	CAV	T	-	751.21	Cystic kidney disease	congenital anomalies	104	38676	3	5.7444e-06	0	1.87199	0.243219	1.27535	0.193211	0.208093	1	0.976902
chr5.157106730.T.C	rs35960726	C	Severity	CAV	C	HAVCR2	743.13	Other specified osteoporosis	musculoskeletal	260	34786	3	0	0	0.000983449	0.94213	2.56544	0.748427	0.208098	1	0.976902
chr1.206773552.T.C	rs1800896	C	Severity	FCP	C	IL10	646	Other complications of pregnancy NEC	pregnancy complications	130	38955	3	0	0	0.0316532	0.165522	1.18001	0.131491	0.208098	1	0.976902
chr1.161517662.T.C	rs72717040	C	Risk factor	FCP + IP	C	FCGR2A	613.5	Mastodynia	genitourinary	121	9005	1	NA	NA	0	-1.28828	0.275744	1.02341	0.208099	1	0.976902
chr11.320772.A.G	rs12252	G	Severity; Risk factor	CAV	G	IFITM3	158	Neoplasm of unspecified nature of digestive system	neoplasms	137	35186	3	0.368304	67.5935	6.17159	-0.277231	0.757879	0.220239	0.208113	1	0.976951
chr10.76490426.T.C	rs114026383	C	Risk factor for European population	CAV	C	LRMDA	418.1	Precordial pain	circulatory system	366	29362	3	0	0	0.227835	0.369349	1.44679	0.293423	0.208117	1	0.976953
chr6.30887474.G.A	rs4618569	AG genotype	Severity	CAV	A	DDR1	465.2	Acute pharyngitis	respiratory	1263	28416	3	0.00977038	57.9405	4.75517	0.0577483	1.05945	0.0458777	0.208122	1	0.976961
chr2.36677870.C.A	rs6714112	C	Severity	CAV	A	-	433.3	Cerebral ischemia	circulatory system	666	35606	3	0.0807273	80.7849	10.4085	0.101351	1.10667	0.0805199	0.208136	1	0.976995
chr17.45714244.T.C	rs113661667	C	Risk factor	CAV-FE	C	LINC02210-CRHR1	078	Viral warts & HPV	infectious diseases	1132	27922	3	0.0159955	50.1118	4.00897	-0.0842754	0.919178	0.066954	0.208137	1	0.976995
chr21.33252612.A.G	rs2236757	A	Severity	CAV-FE	A	IFNAR2	366	Cataract	sense organs	2738	33062	3	0	0	0.93377	0.0419596	1.04285	0.0333361	0.208145	1	0.977
chr1.214663607.G.A	rs143976001	A	Severity	CAV	A	CENPF	773	NA	NA	3873	17553	2	0	0	0.00923686	0.669248	1.95277	0.531726	0.208163	1	0.977
chr4.71762286.C.T	rs113574864	T	Severity	CAV	T	GC	454.1	Varicose veins of lower extremity	circulatory system	1472	31802	3	0.00402749	8.55746	2.18717	0.0791909	1.08241	0.0629185	0.208165	1	0.977
chr19.31533051.C.A	rs8105499	C	Severity	CAV	A	LINC02841	627.3	Postmenopausal atrophic vaginitis	genitourinary	627	30753	3	0	0	0.291052	0.0850737	1.0888	0.0675935	0.208172	1	0.977
chr15.60845514.G.A	rs17303202	A	Risk factor; Severity	CAV-FE	A	RORA	724.1	Disorders of sacrum	musculoskeletal	400	33284	3	0	0	1.68983	0.100027	1.1052	0.0794751	0.208175	1	0.977
chr2.6013310.G.A	rs73910904	A	Risk factor	CAV	A	-	809	Fracture of unspecified bones	injuries & poisonings	468	35223	3	0	0	0.188124	0.254693	1.29007	0.202364	0.208178	1	0.977
chr3.27146807.G.A	rs17317135	G	Severity	CAV	A	NEK10	452.2	Deep vein thrombosis [DVT]	circulatory system	764	31277	3	0	0	1.59095	0.201952	1.22379	0.160462	0.208186	1	0.977
chr4.69615987.C.T	rs7688383	T	Loss of smell and taste	CAV	T	UGT2A1	374	Other disorders of eyelids	sense organs	426	32846	3	0.00785829	28.9101	2.81334	0.0918988	1.09625	0.0730189	0.208189	1	0.977
chr5.123497022.T.C	rs62377777	T	Severity	CAV	C	-	765	Cervical radiculitis	symptoms	1073	31890	3	0.00149282	12.7025	2.29102	0.0647087	1.06685	0.0514152	0.208193	1	0.977
chr3.1052111.C.G	rs1504061	G	Severity	CAV	G	-	709.2	Sicca syndrome	dermatologic	252	31735	3	0	0	1.22534	0.217064	1.24242	0.172473	0.208198	1	0.977
chr4.188627868.CTCT.C	rs1734523522	C	Severity	CAV	C	LINC01060	272.1	Hyperlipidemia	endocrine/metabolic	13151	22724	3	0.000466283	15.5014	2.3669	-0.0374978	0.963197	0.0297948	0.208199	1	0.977
chr1.155197995.A.G	rs41264915	A	Severity	CAV-FE	G	THBS3	269	Proteinuria	endocrine/metabolic	1542	36487	3	0	0	0.837797	-0.0662348	0.935911	0.0526291	0.208204	1	0.977
chr7.117611595.T.G	rs150212784	G	Severity	CAV	G	CFTR	252	Disorders of parathyroid gland	endocrine/metabolic	456	26590	2	0	0	0.153495	0.751113	2.11936	0.596827	0.208207	1	0.977
chr14.72467521.C.T	rs12587980	T	Severity	CAV	T	RGS6	571.51	Cirrhosis of liver without mention of alcohol	digestive	1258	32714	3	0	0	0.530909	-0.0550054	0.94648	0.0437068	0.208207	1	0.977
chr5.1211624.A.G	rs76067074	G	Severity	CAV-FE	G	SLC6A19	477	Epistaxis or throat hemorrhage	respiratory	369	26171	3	9.70269e-07	0	1.60404	0.234554	1.26434	0.186376	0.208213	1	0.977
chr18.6461231.C.G	rs11659676	G	Severity	CAV-FE	G	RPL6P27	415.1	Acute pulmonary heart disease	circulatory system	339	27960	2	0	0	0.230162	-0.0992818	0.905487	0.07889	0.208216	1	0.977
chr6.147217556.A.G	rs116898161	G	Severity	CAV	G	STXBP5	586.2	Cyst of kidney, acquired	genitourinary	492	32089	3	0	0	1.5987	-0.373252	0.688492	0.296593	0.208223	1	0.977
chr8.40324459.C.A	rs11779911	C	Severity	CAV	A	SIRLNT	741.3	Difficulty in walking	musculoskeletal	148	22202	2	0	0	0.231638	0.169424	1.18462	0.134628	0.208226	1	0.977
chr2.191909428.G.A	rs147509469	A	Risk factor for females	CAV	A	CAVIN2-AS1	362.29	Macular degeneration (senile) of retina NOS	sense organs	230	33605	3	1.93676e-06	0	1.96225	-0.743628	0.475386	0.590912	0.208232	1	0.977
chr15.100233816.G.A	rs143434383	A	Risk factor	CAV	A	ADAMTS17	272.9	Unspecified disorder of lipoid metabolism	endocrine/metabolic	460	23036	3	0	0	0.654068	0.497661	1.64487	0.395459	0.208233	1	0.977
chr6.31153649.G.A	rs143334143	A	Severity; Risk factor	CAV-FE	A	CCHCR1	375	Disorders of lacrimal system	sense organs	101	33688	3	0	0	1.0173	0.297141	1.34601	0.236121	0.208237	1	0.977
chr1.3081749.G.A	rs12745140	A	Severity	CAV	A	PRDM16	478	Throat pain	respiratory	156	26228	3	0	0	0.519873	0.300784	1.35092	0.239017	0.208239	1	0.977
chr9.87726151.C.T	rs41312184	C;T	Possible functional consequences	FCP + IP	T	CTSL	710	Osteomyelitis, periostitis, and other infections involving bone	musculoskeletal	251	36591	3	0	0	0.0514965	-0.638804	0.527923	0.507628	0.208243	1	0.977
chr9.87726151.C.T	rs41312184	C;T	Possible functional consequences	FCP + IP	T	CTSL	710.1	Osteomyelitis	musculoskeletal	251	36591	3	0	0	0.0514965	-0.638804	0.527923	0.507628	0.208243	1	0.977
chr21.41465040.G.A	rs17001042	A	Possible functional consequences	FCP + IP	A	TMPRSS2	386	Vertiginous syndromes and other disorders of vestibular system	sense organs	513	33014	3	0	0	0.526021	0.187056	1.20569	0.148646	0.208247	1	0.977
chrX.12889539.C.G	rs3853839	G	Severity; Risk factor	CAV-FE	G	TLR7	317.1	Alcoholism	mental disorders	699	29972	3	0.220607	84.7541	13.1183	0.0985005	1.10351	0.0782751	0.208251	1	0.977
chr12.52726315.TC.T	rs5798227	T	Risk factor	CAV	TC	-	588.2	Secondary hyperparathyroidism (of renal origin)	genitourinary	464	32066	3	0	0	0.0990469	0.133489	1.14281	0.10608	0.208251	1	0.977
chr2.195499753.A.C	rs73060484	C	Severity	CAV	C	-	483	Acute bronchitis and bronchiolitis	respiratory	422	33976	3	0	0	0.232868	0.137751	1.14769	0.109467	0.208253	1	0.977
chr9.133251249.A.G	rs7849280	G	Protective	CAV	G	ABO	510	Other diseases of lung	respiratory	295	38674	3	0.0131339	9.36035	2.20654	0.145576	1.15671	0.115687	0.208261	1	0.977
chr17.15965007.C.T	rs8081547	T	Risk factor	FCP + IP	T	ADORA2B	366	Cataract	sense organs	2731	32719	3	0.0032961	39.5971	3.3111	-0.0512974	0.949996	0.0407653	0.208261	1	0.977
chr13.112889041.C.T	rs9577175	T	Severity	CAV	T	ATP11A	428.3	Heart failure with reduced EF [Systolic or combined heart failure]	circulatory system	1248	33915	3	0.00261877	14.8713	2.34938	0.0688212	1.07124	0.0546912	0.208262	1	0.977
chr6.158608455.C.T	rs117665206	T	Severity	CAV	T	TMEM181	433.3	Cerebral ischemia	circulatory system	674	35936	3	0	0	0.0032024	0.563513	1.75683	0.447816	0.208262	1	0.977
chr8.16932640.T.C	rs118072448	T	Severity	CAV	C	-	256.4	Polycystic ovaries	endocrine/metabolic	412	34675	3	0	0	1.28144	0.20867	1.23204	0.165828	0.208264	1	0.977
chr6.31575254.G.A	rs1800629	A	Risk factor*Conflicting; Severity*Conflicting; Protective*Conflicting	CAV-FE	A	TNF	352.2	Facial nerve disorders [CN7]	neurological	184	35412	3	0	0	0.138378	-0.256105	0.774061	0.203524	0.208265	1	0.977
chr4.153687301.A.G	rs1898830	G	Severity; Risk factor	CAV	G	TLR2	255.21	Glucocorticoid deficiency	endocrine/metabolic	214	34931	3	0	0	1.43392	-0.139032	0.8702	0.11049	0.208276	1	0.977
chr17.34252769.A.G	rs1024611	G	Risk factor	CAV	G	CCL2	416	Cardiomegaly	circulatory system	249	37855	3	0	0	0.489463	-0.135272	0.873478	0.107503	0.20828	1	0.977
chr1.87162490.C.T	rs10873821	C	Severity	CAV	C	LINC01140	244.4	Hypothyroidism NOS	endocrine/metabolic	438	7864	1	NA	NA	0	-0.0922535	0.911874	0.0733168	0.208289	1	0.977
chr9.87726001.C.A	rs41307457	C;A	Possible functional consequences	FCP + IP	A	CTSL	356	Hereditary and idiopathic peripheral neuropathy	neurological	454	36181	3	0.183521	77.2007	8.77219	0.148101	1.15963	0.117702	0.208292	1	0.977
chr14.35401887.C.T	rs696	CC genotype	Severity	CAV	C	NFKBIA	250.6	Polyneuropathy in diabetes	endocrine/metabolic	218	5908	1	NA	NA	0	-0.131219	0.877025	0.104285	0.208294	1	0.977
chr4.143996657.T.C	rs6840234	C	Protective	FCP + IP	T	GYPB	251.1	Hypoglycemia	endocrine/metabolic	258	19208	3	0	0	0.670132	0.115793	1.12276	0.0920255	0.208295	1	0.977
chr3.157438240.A.G	rs1840680	AG genotype)	Protective	CAV	A	PTX3	604	Disorders of penis	genitourinary	243	33913	3	0	0	1.51859	-0.12496	0.882532	0.0993116	0.208297	1	0.977
chr3.149000300.G.T	rs76488148	T	Severity	CAV	T	GYG1	740.11	Osteoarthrosis, localized, primary	musculoskeletal	3612	30779	3	0.00243038	21.1323	2.53589	0.0560342	1.05763	0.0445331	0.208297	1	0.977
chr1.109740350.G.T	rs1332018	T	Risk factor; Severity	CAV	G	GSTM3	284	Aplastic anemia	hematopoietic	315	29304	3	0	0	0.577682	-0.117048	0.889543	0.0930242	0.208301	1	0.977
chr19.31533051.C.A	rs8105499	C	Severity	CAV	A	LINC02841	415.2	Chronic pulmonary heart disease	circulatory system	199	37164	3	0.0510284	53.3298	4.28539	0.146945	1.15829	0.116786	0.208304	1	0.977
chr11.611919.C.G	rs702966	C	Severity in African-Americans	CAV	C	PHRF1	196	Radiotherapy	neoplasms	124	8510	1	NA	NA	0	-0.164444	0.848365	0.130693	0.208304	1	0.977
chr3.101705614.T.C	rs11919389	C	Risk factor	CAV	C	PDCL3P4	295	Schizophrenia and other psychotic disorders	mental disorders	653	24275	3	0.00194804	0	1.87038	-0.081805	0.921452	0.0650158	0.208307	1	0.977
chr13.22495675.AG.A	rs10714879	A	Severity	CAV	A	-	274.1	Gout	endocrine/metabolic	285	8958	1	NA	NA	0	-0.151596	0.859336	0.120483	0.208307	1	0.977
chr7.22728630.G.T	rs2066992	T	Protective	CAV-FE	T	IL6	250.6	Polyneuropathy in diabetes	endocrine/metabolic	742	26905	3	2.85699e-07	2.37122	2.04858	0.106569	1.11245	0.0846984	0.208315	1	0.977017
chr13.23084699.A.G	rs1984162	G	Severity	CAV	G	-	110.11	Dermatophytosis of nail	infectious diseases	1898	31315	3	2.86127e-07	31.3676	2.91408	-0.0531875	0.948202	0.0422731	0.208324	1	0.977027
chr11.88824823.A.G	rs10831496	G	Severity	CAV-FE	G	GRM5	555.21	Ulcerative colitis (chronic)	digestive	180	10224	1	NA	NA	0	0.143315	1.15409	0.113908	0.208333	1	0.977027
chr13.19647239.G.A	rs191299359	A	Severity	CAV	A	MPHOSPH8	285.2	Anemia of chronic disease	hematopoietic	460	23103	2	0	0	0.000884339	1.34005	3.81923	1.06508	0.208333	1	0.977027
chr10.104263031.C.A	rs4925	A	Protective for neurological complications of long COVID	CAV	A	GSTO1	375.1	Dry eyes	sense organs	1664	33668	3	0.00458019	39.7335	3.31859	0.0570804	1.05874	0.0453682	0.208335	1	0.977027
chr10.52771475.C.T	rs1800450	T	Severity	CAV	T	MBL2	608	Other disorders of male genital organs	genitourinary	176	33952	3	0	0	0.13369	-0.236499	0.789386	0.187975	0.208339	1	0.977027
chr17.27263807.T.C	rs60811869	C	Severity	CAV	C	-	198	Secondary malignant neoplasm	neoplasms	469	35133	3	0.260774	70.2983	6.73363	0.223211	1.25008	0.177414	0.208341	1	0.977027
chr19.31533051.C.A	rs8105499	C	Severity	CAV	A	LINC02841	366	Cataract	sense organs	2792	33710	3	0	0	0.839952	0.0438786	1.04486	0.0348761	0.208346	1	0.977027
chrX.15603134.G.A	rs7885856	G;A	Possible functional consequences	FCP + IP	A	ACE2	483	Acute bronchitis and bronchiolitis	respiratory	423	34260	3	1.64097	75.4262	8.13876	0.232372	1.26159	0.184697	0.208347	1	0.977027
chr10.76490426.T.C	rs114026383	C	Risk factor for European population	CAV	C	LRMDA	317.11	Alcoholic liver damage	mental disorders	258	32041	3	0	0	0.349227	0.417541	1.51822	0.331879	0.20835	1	0.977027
chr12.106231175.T.A	rs12823094	A	Severity	CAV	A	-	340	Migraine	neurological	1725	31483	3	0	0	0.285611	-0.0637817	0.93821	0.0506972	0.208359	1	0.977027
chr11.88824823.A.G	rs10831496	G	Severity	CAV-FE	G	GRM5	318	Tobacco use disorder	mental disorders	702	11897	1	NA	NA	0	0.0751739	1.07807	0.0597526	0.208361	1	0.977027
chr3.38894643.C.T	rs33985936	T	Severity	CAV	T	SCN11A	427.22	Atrial flutter	circulatory system	339	29647	3	0.048568	61.7003	5.22198	0.122075	1.12984	0.0970331	0.208363	1	0.977027
chr10.36988942.A.G	rs2091431	G	Severity	CAV	A	-	289	Other diseases of blood and blood-forming organs	hematopoietic	803	34108	3	0.0008938	24.8666	2.66193	0.0720051	1.07466	0.0572343	0.208364	1	0.977027
chr21.41507982.C.A	rs75603675	A	Protective*Conflicting; Risk factor*Conflicting; Severity*Conflicting	CAV	A	TMPRSS2	706.1	Acne	dermatologic	742	31937	3	0	0	1.40182	-0.0718493	0.930671	0.0571112	0.20837	1	0.977027
chr3.149000300.G.T	rs76488148	T	Severity	CAV	T	GYG1	871	Open wounds of extremities	injuries & poisonings	225	37192	3	0	0	0.98268	-0.226849	0.797042	0.180316	0.208371	1	0.977027
chr17.45422978.G.C	rs1230082	G	Severity	CAV	G	ARHGAP27	411.8	Other chronic ischemic heart disease, unspecified	circulatory system	209	24803	2	0	0	0.416511	-0.133093	0.875384	0.105793	0.208374	1	0.977027
chr7.117559590.ATCT.A	rs113993960	A	Severity	CAV	A	CFTR	741.2	Stiffness of joint	musculoskeletal	1262	35639	3	0.178914	39.4023	3.30045	0.368594	1.4457	0.292997	0.208387	1	0.977045
chr9.21206606.C.G	rs28368148	G	Severity	CAV-FE	G	IFNA10	479	Other upper respiratory disease	respiratory	1429	26662	3	0.098965	37.5689	3.20353	0.305575	1.3574	0.242905	0.208392	1	0.977045
chr9.87724615.A.G	rs3128509	A;G	Possible functional consequences	FCP + IP	A	CTSL	495.2	Asthma with exacerbation	respiratory	1419	28982	3	0	0	0.232461	0.0547336	1.05626	0.0435086	0.208394	1	0.977045
chr21.33287378.C.T	rs8178521	T	Severity	CAV-FE	T	IL10RB	272.13	Mixed hyperlipidemia	endocrine/metabolic	3114	22566	3	0	0	1.52021	-0.0501046	0.95113	0.0398299	0.208404	1	0.977045
chrX.15599938.A.G	rs2106809	G	Severity	CAV	G	ACE2	509	Respiratory failure, insufficiency, arrest	respiratory	263	36847	3	0.0511997	44.9264	3.6315	-0.170022	0.843646	0.135157	0.208406	1	0.977045
chr3.27146807.G.A	rs17317135	G	Severity	CAV	A	NEK10	362.4	Retinal vascular changes and abnomalities	sense organs	362	32953	3	0	0	0.678368	0.279749	1.3228	0.222385	0.20841	1	0.977045
chr6.158608455.C.T	rs117665206	T	Severity	CAV	T	TMEM181	426.2	Atrioventricular [AV] block	circulatory system	278	29650	3	0	0	0.0143754	0.586089	1.79695	0.465911	0.208412	1	0.977045
chr19.50379362.T.C	rs1405655	C	Severity	CAV-FE	C	NR1H2	426.2	Atrioventricular [AV] block	circulatory system	220	22579	2	0	0	0.613403	0.127148	1.13558	0.101076	0.208413	1	0.977045
chrX.15564175.T.C	rs41303171	C	Severity; Risk factor	CAV	C	ACE2	564	Functional digestive disorders	digestive	1042	28403	3	0	0	0.986989	0.299739	1.34951	0.23828	0.208418	1	0.977045
chr3.126118894.C.T	rs1868132	T	Severity	CAV	T	ALDH1L1	743.11	Osteoporosis NOS	musculoskeletal	1986	26111	2	0.00397717	35.5956	1.55269	0.0739733	1.07678	0.0588068	0.208426	1	0.977045
chr1.156125675.T.C	rs581342	C	Severity	CAV	C	LMNA	195	Cancer, suspected or other	neoplasms	342	26612	2	0	0	0.219263	-0.152124	0.858882	0.120935	0.208429	1	0.977045
chr11.71456403.G.T	rs12785878	G	Severity	CAV	T	NADSYN1	689	Disorder of skin and subcutaneous tissue NOS	dermatologic	489	24206	2	0	0	0.00515418	0.0889718	1.09305	0.0707308	0.20843	1	0.977045
chr1.35908500.C.T	rs2765013	C	Severity	CAV	T	AGO1	041	Bacterial infection NOS	infectious diseases	828	35364	3	0	0	0.379098	-0.0704358	0.931988	0.0559951	0.208431	1	0.977045
chr22.22210343.A.T	rs5757427	T	Severity	CAV	A	IGLV10-54	394	Rheumatic disease of the heart valves	circulatory system	370	22692	3	0	0	0.903098	0.102027	1.10741	0.0811096	0.208432	1	0.977045
chr1.214663607.G.A	rs143976001	A	Severity	CAV	A	CENPF	627.3	Postmenopausal atrophic vaginitis	genitourinary	410	19806	2	0	0	8.16936e-06	1.35688	3.88405	1.0787	0.208433	1	0.977045
chr3.126118894.C.T	rs1868132	T	Severity	CAV	T	ALDH1L1	288.2	Elevated white blood cell count	hematopoietic	344	26330	2	0	0	0.0934142	0.150025	1.16186	0.11927	0.208442	1	0.977071
chr13.112889041.C.T	rs9577175	T	Severity	CAV	T	ATP11A	333.4	Torsion dystonia	neurological	132	26517	2	0.0713035	54.5208	2.19881	-0.20003	0.818706	0.159025	0.208445	1	0.977071
chrX.15564667.C.T	rs2074192	T	Severity (T allele); Severity for males > 50 y.o (T allele); Protective (C allele); Protective (CT genotype)	CAV	T	ACE2	281	Other deficiency anemia	hematopoietic	352	29046	3	0	0	0.0726843	0.109156	1.11534	0.0867816	0.208456	1	0.977074
chr1.156125675.T.C	rs581342	C	Severity	CAV	T	LMNA	442	Other aneurysm	circulatory system	150	7887	1	NA	NA	0	0.155661	1.16843	0.123756	0.208462	1	0.977074
chrX.15600835.T.C	rs4646116	C	Risk factor	FCP + IP	C	ACE2	327.41	Organic or persistent insomnia	neurological	622	30620	3	0.542315	8.64476	2.18926	0.585055	1.79509	0.46514	0.208463	1	0.977074
chr7.128954129.T.C	rs10488631	TCTA haplotype	Severity in European-Americans	CAV	C	IRF5	090	Sexually transmitted infections (not HIV or hepatitis)	infectious diseases	268	9091	1	NA	NA	0	0.34253	1.40851	0.272325	0.208464	1	0.977074
chr17.42362183.A.G	rs744166	G	Risk factor; Severity	CAV	G	STAT3	686	Other local infections of skin and subcutaneous tissue	dermatologic	205	25825	2	0	0	0.00952922	-0.131289	0.876965	0.10438	0.208465	1	0.977074
chr7.107967457.C.T	rs2237698	T	Severity	CAV	T	LAMB1	681.2	Cellulitis and abscess of face/neck	dermatologic	112	33730	3	0.447031	78.4447	9.27847	0.262425	1.30008	0.208641	0.20847	1	0.977074
chr13.33129529.C.G	rs34425674	G	Risk factor	CAV	G	STARD13	374	Other disorders of eyelids	sense organs	442	33570	3	4.81267e-07	2.09424	2.04278	0.334879	1.39777	0.26625	0.208478	1	0.977074
chr11.1219991.G.T	rs35705950	T	Protective	CAV	T	MUC5B	379	Other disorders of eye	sense organs	1070	33331	3	0	0	0.171728	-0.124458	0.882975	0.0989553	0.208493	1	0.977074
chr1.31151182.G.C	rs12083278	C	Severity	CAV	G	-	250.3	Insulin pump user	endocrine/metabolic	1999	24840	3	0	0	0.29451	-0.0491489	0.952039	0.0390779	0.208494	1	0.977074
chr1.196673103.G.A	rs800292	A	Severity	CAV	G	CFH	427.21	Atrial fibrillation	circulatory system	333	7026	1	NA	NA	0	-0.126851	0.880865	0.100859	0.208495	1	0.977074
chrX.15564175.T.C	rs41303171	C	Severity; Risk factor	CAV	C	ACE2	687.2	NA	NA	302	38194	3	0	0	0.462547	0.573813	1.77502	0.456236	0.208497	1	0.977074
chr22.19963748.G.A	rs4680	A	Risk factor	FCP	A	COMT	571.81	Portal hypertension	digestive	153	32871	3	2.15714e-06	0	1.61699	0.147267	1.15866	0.117094	0.208508	1	0.977074
chr21.33287378.C.T	rs8178521	T	Severity	CAV-FE	T	IL10RB	272	Disorders of lipoid metabolism	endocrine/metabolic	13307	22566	3	0	0	0.039857	-0.029678	0.970758	0.0235977	0.208512	1	0.977074
chr3.27146807.G.A	rs17317135	G	Severity	CAV	A	NEK10	415.2	Chronic pulmonary heart disease	circulatory system	199	37154	3	0	0	1.29304	0.377913	1.45924	0.300493	0.208521	1	0.977074
chr1.87162490.C.T	rs10873821	C	Severity	CAV	C	LINC01140	272.13	Mixed hyperlipidemia	endocrine/metabolic	699	5575	1	NA	NA	0	0.0779317	1.08105	0.0619672	0.208527	1	0.977074
chr6.158608455.C.T	rs117665206	T	Severity	CAV	T	TMEM181	395.1	Nonrheumatic mitral valve disorders	circulatory system	853	34881	3	0.289925	0	1.52762	0.382527	1.46598	0.304167	0.208528	1	0.977074
chr3.157438240.A.G	rs1840680	AG genotype)	Protective	CAV	A	PTX3	158	Neoplasm of unspecified nature of digestive system	neoplasms	140	36705	3	0.0687266	56.5536	4.60337	-0.158059	0.853799	0.125681	0.208529	1	0.977074
chr4.44416575.T.C	rs35540967	C	Severity	CAV	C	KCTD8	288	Diseases of white blood cells	hematopoietic	465	34397	3	5.29587e-08	16.0608	2.38268	0.165055	1.17946	0.131245	0.208533	1	0.977074
chr14.72467521.C.T	rs12587980	T	Severity	CAV	T	RGS6	286	Coagulation defects	hematopoietic	620	35852	3	0	0	0.797958	-0.0769442	0.925941	0.0611834	0.208536	1	0.977074
chr9.117713024.A.G	rs4986790	G	Severity	CAV	G	TLR4	771	Musculoskeletal symptoms referable to limbs	symptoms	1302	34838	3	0	0	0.0231239	0.0994684	1.10458	0.0790943	0.208539	1	0.977074
chr21.41470664.C.T	rs61735794	T	Risk factor	CAV	T	TMPRSS2	253.2	Pituitary hypofunction	endocrine/metabolic	101	35121	3	0.33969	31.5986	2.92392	0.654953	1.92505	0.520806	0.208545	1	0.977074
chr10.52771482.G.A	rs5030737	A	Potential functional effect on protein	FCP + IP	A	MBL2	681.2	Cellulitis and abscess of face/neck	dermatologic	113	33817	3	0	0	0.0251375	0.377512	1.45865	0.300192	0.208548	1	0.977074
chr10.104263031.C.A	rs4925	A	Protective for neurological complications of long COVID	CAV	A	GSTO1	274	Gout and other crystal arthropathies	endocrine/metabolic	877	38148	3	0.000394065	0	1.65099	-0.0797115	0.923383	0.0633857	0.20855	1	0.977074
chr8.16932640.T.C	rs118072448	T	Severity	CAV	C	-	300	Anxiety disorders	mental disorders	5269	23975	3	0.019041	66.7232	6.0102	0.0644625	1.06659	0.05126	0.208552	1	0.977074
chr9.133251249.A.G	rs7849280	G	Protective	CAV	G	ABO	477	Epistaxis or throat hemorrhage	respiratory	368	26651	3	0.0121425	32.8442	2.97815	-0.140628	0.868812	0.111826	0.208552	1	0.977074
chr8.73355963.T.C	rs2010843	C	Severity	CAV	T	RDH10-AS1	714	Rheumatoid arthritis and other inflammatory polyarthropathies	musculoskeletal	234	12137	1	NA	NA	0	0.118034	1.12528	0.09386	0.208554	1	0.977074
chr9.87726001.C.A	rs41307457	C;A	Possible functional consequences	FCP + IP	A	CTSL	339	Other headache syndromes	neurological	1665	33278	3	0.00830235	32.1515	2.94774	-0.0805763	0.922584	0.0640742	0.208556	1	0.977074
chr12.6845711.C.T	rs5443	T	protective	CAV	T	CDCA3	225	Benign neoplasm of brain and other parts of nervous system	neoplasms	127	29387	2	0.0392629	51.7658	2.07322	0.166911	1.18165	0.132728	0.208557	1	0.977074
chr7.54580201.A.C	rs622568	C	Severity; Risk factor	CAV-FE	C	-	038	Septicemia	infectious diseases	359	35963	3	0	0	1.28663	-0.110711	0.895197	0.0880382	0.20856	1	0.977074
chrX.15602217.T.C	rs190509934	C	Protective	CAV	C	ACE2	703.1	Ingrowing nail	dermatologic	249	34596	3	0	0	0.00123866	0.656984	1.92897	0.522443	0.208564	1	0.977074
chr16.3500977.C.G	rs2301762	G	Severity	CAV	G	CLUAP1	701.4	Keloid scar	dermatologic	186	35721	3	0.000710055	0	1.84213	0.362794	1.43734	0.288501	0.208568	1	0.977074
chr19.31533051.C.A	rs8105499	C	Severity	CAV	A	LINC02841	750	Digestive congenital anomalies	congenital anomalies	102	38007	3	0.0124214	33.1268	2.99073	0.209858	1.2335	0.166887	0.208576	1	0.977074
chr4.5820150.T.C	rs3774881	T	Severity	CAV	C	CRMP1	571.8	Liver abscess and sequelae of chronic liver disease	digestive	233	22760	2	0.0258709	44.0983	1.78885	0.132398	1.14156	0.105289	0.208582	1	0.977074
chr11.88436431.C.T	rs72953026	T	Severity	CAV-FE	T	-	550.1	Inguinal hernia	digestive	694	36063	3	0.00694264	23.9448	2.62967	0.0981667	1.10315	0.078067	0.208585	1	0.977074
chr2.196087686.G.A	rs2176724	A	Severity	CAV	A	-	617	NA	NA	1040	36679	3	0	0	0.835229	-0.0758568	0.926949	0.0603255	0.208587	1	0.977074
chr21.41509390.C.G	rs12626358	G	Possible functional consequences	FCP + IP	G	TMPRSS2	783	Fever of unknown origin	symptoms	633	36502	3	5.01145e-08	10.24	2.22817	-0.0912143	0.912822	0.0725387	0.208588	1	0.977074
chr9.21131628.G.C	rs12236000	G	Severity	CAV	C	-	071.1	HIV infection, symptomatic	infectious diseases	2623	27810	3	0	0	0.449847	-0.0648075	0.937248	0.0515386	0.208589	1	0.977074
chrX.15587729.C.T	rs4646140	T	Severity	CAV	T	ACE2	198.6	Secondary malignancy of bone	neoplasms	152	35191	3	2.28167e-06	0	1.51376	0.339677	1.40449	0.27013	0.208589	1	0.977074
chr4.106022043.T.C	rs11729561	T	Severity	CAV	C	-	610.8	Other specified benign mammary dysplasias	genitourinary	110	32700	3	0	0	0.136717	0.293892	1.34164	0.233721	0.208591	1	0.977074
chr6.52236941.T.C	rs763780	C	Protective	FCP	C	IL17F	174	Breast cancer	neoplasms	1221	35888	3	0.00203631	1.56155	2.03173	0.110769	1.11714	0.0880904	0.208592	1	0.977074
chrX.12885540.A.T	rs179008	T	Severity; Risk factor	CAV	T	TLR7	427.22	Atrial flutter	circulatory system	333	28720	3	0.0267591	48.7199	3.90015	-0.172884	0.841235	0.137489	0.208594	1	0.977074
chr4.67964168.T.A	rs720009	A	Possible functional consequences	FCP + IP	A	TMPRSS11A	317.11	Alcoholic liver damage	mental disorders	258	31819	3	0	0	0.444175	-0.261933	0.769563	0.208317	0.208618	1	0.977151
chr10.52340585.A.T	rs1441121	T	Severity	CAV	A	-	599.8	Other symptoms involving urinary system	genitourinary	255	27784	3	0	0	1.18937	-0.136463	0.872439	0.108532	0.208625	1	0.977151
chr5.124614711.G.T	rs4240376	G	Severity	CAV	T	-	695.41	Cutaneous lupus erythematosus	dermatologic	123	21216	2	0	0	0.63564	0.199366	1.22063	0.158561	0.208627	1	0.977151
chr6.32623820.T.C	rs9271609	T	Severity	CAV	C	HLA-DQA1	214	Lipoma	neoplasms	394	37460	3	0.0809021	77.4475	8.86819	-0.106728	0.89877	0.0848839	0.208629	1	0.977151
chr4.143996657.T.C	rs6840234	C	Protective	FCP + IP	T	GYPB	578	Gastrointestinal hemorrhage	digestive	1309	26488	3	0	0	1.01994	-0.053115	0.948271	0.0422443	0.208634	1	0.977151
chr21.41464802.A.G	rs462574	A	Possible functional consequences	FCP + IP	A	TMPRSS2	295.3	Psychosis	mental disorders	143	15094	2	0	0	0.0774662	-0.216059	0.805688	0.17184	0.208634	1	0.977151
chrX.15566297.A.G	rs4646179	G	Severity	CAV	G	ACE2	930	Allergic reaction to food	injuries & poisonings	811	31084	3	0	0	0.326723	-0.276845	0.758172	0.220185	0.208636	1	0.977151
chrX.15592465.T.A	rs73195521	A	Severity	CAV	A	ACE2	251.1	Hypoglycemia	endocrine/metabolic	336	24832	3	0	0	0.00108503	1.3285	3.77539	1.05664	0.208649	1	0.977194
chr2.195994321.C.T	rs191631470	T	Severity	CAV	T	DNAH7	569.2	Gastrointestinal complications	digestive	349	35734	3	0	0	0.0017942	0.747911	2.11258	0.594872	0.208658	1	0.977221
chr19.39248147.C.T	rs12979860	C	Severity (C allele)*Conflicting; Risk factor (T allele)*Conflicting	CAV	C	IFNL4	250.23	Type 2 diabetes with ophthalmic manifestations	endocrine/metabolic	215	5989	1	NA	NA	0	-0.130902	0.877304	0.104118	0.208667	1	0.977234
chr14.74952741.A.G	rs2268616	G	Risk factor	CAV	G	PGF	687.1	Rash and other nonspecific skin eruption	dermatologic	2697	28715	3	0.00488366	0	1.97544	0.084932	1.08864	0.0675563	0.20868	1	0.977234
chr4.69615987.C.T	rs7688383	T	Loss of smell and taste	CAV	T	UGT2A1	427.9	Palpitations	circulatory system	2337	28893	3	0	0	1.03181	-0.041272	0.959568	0.0328285	0.20868	1	0.977234
chr21.41473456.A.G	rs17854725	G	Severity	CAV	A	TMPRSS2	470	Septal Deviations/Turbinate Hypertrophy	respiratory	207	9658	1	NA	NA	0	-0.127123	0.880625	0.101116	0.208682	1	0.977234
chr20.23046984.T.C	rs1042580	C	Severity	CAV	C	THBD	359.2	Myopathy	neurological	107	21282	2	0.0415406	46.1626	1.85744	0.192254	1.21198	0.152923	0.208684	1	0.977234
chr17.35880776.C.T	rs2107538	T	Risk factor; Severity	FCP	T	CCL5	428	Congestive heart failure; nonhypertensive	circulatory system	2173	33966	3	3.97039e-06	0	1.70252	-0.0462602	0.954794	0.0367968	0.208689	1	0.977234
chr1.206773552.T.C	rs1800896	C	Severity	FCP	C	IL10	741.2	Stiffness of joint	musculoskeletal	1263	35761	3	0.0130015	66.4496	5.96118	-0.0554106	0.946097	0.0440755	0.208691	1	0.977234
chrX.15566297.A.G	rs4646179	G	Severity	CAV	G	ACE2	296.22	Major depressive disorder	mental disorders	5987	24341	3	0	0	0.193915	0.0860459	1.08986	0.0684447	0.208696	1	0.977234
chr11.2872637.A.G	rs10766439	A	Severity	CAV	A	-	580.32	Nephritis and nephropathy with pathological lesion	genitourinary	150	31067	3	0.0959924	62.994	5.40452	0.169922	1.18521	0.135165	0.2087	1	0.977234
chr6.160731787.C.T	rs4252128	T	Potential functional effect on protein	FCP + IP	T	PLG	459.9	Circulatory disease NEC	circulatory system	553	36253	3	0	0	0.601481	-0.343423	0.709338	0.273177	0.2087	1	0.977234
chr5.132485305.G.A	rs17622656	A	Risk factor	FCP + IP	A	IRF1	174.11	Malignant neoplasm of female breast	neoplasms	1062	35726	3	0.00220515	0	1.91289	-0.0702559	0.932155	0.0558859	0.208706	1	0.977234
chr6.52236941.T.C	rs763780	C	Protective	FCP	C	IL17F	110.2	Dermatomycoses	infectious diseases	295	31399	3	0	0	0.771185	-0.237083	0.788925	0.188592	0.208708	1	0.977234
chr2.45584979.T.C	-	HLA-A*02:02	Protective	IP	C	HLA-A	726.1	Enthesopathy	musculoskeletal	959	22453	2	0	0	0.00817061	-0.0648858	0.937174	0.0516149	0.208713	1	0.977234
chr11.320772.A.G	rs12252	G	Severity; Risk factor	CAV	G	IFITM3	579.8	Nonspecific abnormal findings in stool contents	digestive	234	32816	3	0.025319	35.8193	3.1162	-0.181811	0.833759	0.144626	0.208714	1	0.977234
chr17.63488670.G.A	rs4343	G	Severity; Risk factor	CAV	A	ACE	070.2	Viral hepatitis B	infectious diseases	101	10623	1	NA	NA	0	0.183932	1.20193	0.146315	0.208718	1	0.977234
chr6.31572536.A.G	rs909253	G	Risk factor	CAV	G	TNF	586	Other disorders of the kidney and ureters	genitourinary	459	11805	1	NA	NA	0	0.101642	1.10699	0.0808544	0.208719	1	0.977234
chr6.31575324.G.A	rs361525	G	Severity	CAV-FE	A	TNF	701	Other hypertrophic and atrophic conditions of skin	dermatologic	918	35979	3	0	0	0.057925	-0.145071	0.864961	0.115403	0.208722	1	0.977234
chr1.161509955.A.G	rs1801274	G	Severity	CAV	G	FCGR2A	395	Heart valve disorders	circulatory system	835	11240	1	NA	NA	0	0.0672432	1.06956	0.0534927	0.208734	1	0.977256
chr12.6845711.C.T	rs5443	T	protective	CAV	C	CDCA3	619	Noninflammatory female genital disorders	genitourinary	619	8176	1	NA	NA	0	-0.0950612	0.909317	0.0756223	0.208735	1	0.977256
chr1.154454494.A.C	rs2228145	A	Risk factor	CAV	C	IL6R	250.41	Impaired fasting glucose	endocrine/metabolic	641	26873	3	2.26994e-06	0	1.67552	0.0792305	1.08245	0.0630294	0.208739	1	0.977256
chr4.67910532.T.C	rs9998258	T	Possible functional consequences	FCP + IP	C	TMPRSS11A	770	Myalgia and myositis unspecified	symptoms	711	38405	3	0	0	0.911049	-0.173015	0.841125	0.137639	0.208746	1	0.977256
chr1.173115604.T.G	rs17300100	G	Severity	CAV	G	-	528	Diseases of the oral soft tissues, excluding lesions specific for gingiva and tongue	digestive	373	36614	3	0.0366031	26.5337	2.72234	-0.212349	0.808682	0.168933	0.208752	1	0.977256
chr5.159315942.T.G	rs3212227	T	Severity	FCP	G	IL12B	724.1	Disorders of sacrum	musculoskeletal	401	33248	3	0	0	0.223752	0.0988002	1.10385	0.0786003	0.208755	1	0.977256
chr4.166008836.A.T	rs17047200	TT genotype	Severity (TT genotype)*Conflicting; Risk factor (AA genotype)*Conflicting	CAV	T	TLL1	290	Delirium dementia and amnestic and other cognitive disorders	mental disorders	668	34273	3	0.0810982	79.1648	9.59913	0.0939554	1.09851	0.0747464	0.208757	1	0.977256
chr14.80203237.T.C	rs225014	C	Severity	CAV	C	DIO2	253.2	Pituitary hypofunction	endocrine/metabolic	100	34223	3	0	0	0.204171	-0.185587	0.830616	0.147645	0.20876	1	0.977256
chr5.1211624.A.G	rs76067074	G	Severity	CAV-FE	G	SLC6A19	586.2	Cyst of kidney, acquired	genitourinary	489	31421	3	0.113989	40.9235	3.38544	-0.242987	0.784282	0.193313	0.208766	1	0.977256
chr12.8058591.T.C	rs7842	C	Risk factor; Severity	CAV	C	C3AR1	277.51	Lipoprotein disorders	endocrine/metabolic	197	36726	3	0	0	1.38237	-0.140624	0.868816	0.111876	0.20877	1	0.977256
chr1.155066988.C.T	rs114301457	T	Severity	CAV	T	EFNA4	008.5	Bacterial enteritis	infectious diseases	607	37498	3	2.14302	32.0717	2.94428	0.931369	2.53798	0.740984	0.208777	1	0.977256
chr8.38996464.C.A	rs7840270	C	Severity	CAV-FE	A	ADAM9	290.1	Dementias	mental disorders	610	34258	3	0	0	0.834066	0.0837486	1.08736	0.0666296	0.20878	1	0.977256
chr21.41660268.A.T	rs2252109	A	Severity	CAV	T	-	394	Rheumatic disease of the heart valves	circulatory system	220	10659	1	NA	NA	0	-0.123506	0.883816	0.0982612	0.208783	1	0.977256
chr12.6845711.C.T	rs5443	T	protective	CAV	C	CDCA3	338.2	Chronic pain	neurological	1793	6593	1	NA	NA	0	-0.057445	0.944174	0.0457031	0.208784	1	0.977256
chr6.147217556.A.G	rs116898161	G	Severity	CAV	G	STXBP5	792.1	Papanicolaou smear of cervix or vagina with atypical squamous cells	genitourinary	365	34999	3	0.325662	54.422	4.38808	0.365052	1.44059	0.290437	0.208786	1	0.977256
chr3.38894643.C.T	rs33985936	T	Severity	CAV	T	SCN11A	709.2	Sicca syndrome	dermatologic	253	31946	3	0.131253	75.3899	8.12675	-0.155008	0.856408	0.123325	0.208787	1	0.977256
chr11.114726432.A.T	rs1712779	T	Severity	CAV-FE	T	-	715.1	Sacroiliitis NEC	musculoskeletal	335	36162	3	0	0	0.248591	-0.111449	0.894537	0.0886708	0.208794	1	0.977256
chr21.41473715.C.A	rs2298661	A	Protective	CAV-FE	A	TMPRSS2	426.7	Abnormal electrocardiogram [ECG] [EKG]	circulatory system	834	29327	3	0	0	0.908317	-0.0814572	0.921772	0.064809	0.208797	1	0.977256
chr18.69541156.T.C	rs12958013	T	Severity	CAV	C	DOK6	427.11	Paroxysmal supraventricular tachycardia	circulatory system	354	28684	3	0.0706657	50.3934	4.03172	0.167173	1.18196	0.133007	0.208798	1	0.977256
chr13.41746691.T.A	rs10507497	A	Severity	CAV-FE	A	VWA8	528.1	Stomatitis and mucositis	digestive	122	37163	3	0.101755	50.7643	4.06209	-0.21538	0.806235	0.171361	0.208799	1	0.977256
chr1.205208489.G.A	rs11240388	G	Severity	CAV-FE	A	DSTYK	261.4	Vitamin D deficiency	endocrine/metabolic	6268	16069	2	0	0	0.0541908	-0.0306316	0.969833	0.0243718	0.20881	1	0.97728
chr5.86011821.T.G	rs4424029	G	Severity	CAV	G	-	290.1	Dementias	mental disorders	623	34845	3	0.000526298	0	1.69748	0.0814384	1.08485	0.0647961	0.208812	1	0.97728
chr1.46309111.A.G	rs41292543	G	Severity	CAV-FE	G	UQCRH	279	Disorders involving the immune mechanism	endocrine/metabolic	281	36390	3	0.0272219	20.2849	2.50894	0.195899	1.2164	0.155868	0.208817	1	0.977287
chr11.611919.C.G	rs702966	C	Severity in African-Americans	CAV	G	PHRF1	112.3	Candidiasis of skin and nails	infectious diseases	146	24263	2	0	0	0.139994	0.153636	1.16607	0.122242	0.20882	1	0.977287
chr21.33252612.A.G	rs2236757	A	Severity	CAV-FE	A	IFNAR2	550.5	Ventral hernia	digestive	611	35024	3	0	0	1.7897	0.0810277	1.0844	0.0644749	0.20885	1	0.977329
chr6.160716758.G.A	rs4252187	A	Potential functional effect on protein	FCP + IP	A	PLG	743.9	Osteopenia or other disorder of bone and cartilage	musculoskeletal	224	34783	3	0	0	0.00144216	1.3065	3.69321	1.0396	0.208851	1	0.977329
chr10.52340585.A.T	rs1441121	T	Severity	CAV	A	-	389.2	Conductive hearing loss	sense organs	107	33653	3	0.00604224	12.7865	2.29322	-0.209892	0.810672	0.167014	0.208851	1	0.977329
chr12.47844974.A.G	rs731236	AG and AA genotype	Severity	CAV	G	VDR	090	Sexually transmitted infections (not HIV or hepatitis)	infectious diseases	904	37783	3	0	0	0.237596	0.0657561	1.06797	0.0523233	0.208852	1	0.977329
chr19.52830722.G.A	rs10411226	G	Severity	CAV	G	ZNF28	252	Disorders of parathyroid gland	endocrine/metabolic	589	29344	3	0	0	0.148201	0.0790127	1.08222	0.062872	0.208854	1	0.977329
chrX.15599938.A.G	rs2106809	G	Severity	CAV	G	ACE2	362.29	Macular degeneration (senile) of retina NOS	sense organs	230	33695	3	1.20142e-09	16.3207	2.39008	-0.170578	0.843178	0.135732	0.208855	1	0.977329
chr8.73355963.T.C	rs2010843	C	Severity	CAV	T	RDH10-AS1	727.1	Synovitis and tenosynovitis	musculoskeletal	142	10813	1	NA	NA	0	-0.152607	0.858467	0.121435	0.208862	1	0.977329
chr9.133257521.T.TC	rs8176719	TC	Severity; Risk factor	CAV-FE	TC	ABO	371	Inflammation of the eye	sense organs	799	33569	3	0.0600969	84.631	13.0132	-0.0703462	0.932071	0.0559775	0.208867	1	0.977329
chr1.161509955.A.G	rs1801274	G	Severity	CAV	G	FCGR2A	426.9	Cardiac pacemaker/device in situ	circulatory system	322	10043	1	NA	NA	0	-0.108114	0.897526	0.0860307	0.208867	1	0.977329
chr2.181488719.A.C	rs2034831	C	Severity	CAV	C	ITGA4	381	Otitis media and Eustachian tube disorders	sense organs	386	35854	3	0.0518019	45.1014	3.64308	0.200107	1.22153	0.159235	0.208872	1	0.977329
chr5.86011821.T.G	rs4424029	G	Severity	CAV	G	-	418	Nonspecific chest pain	circulatory system	4964	29118	3	0.00136227	43.4784	3.53847	0.0304154	1.03088	0.0242032	0.208875	1	0.977329
chr19.52830722.G.A	rs10411226	G	Severity	CAV	G	ZNF28	562	Diverticulosis and diverticulitis	digestive	698	23562	3	0	0	1.71982	0.0741719	1.07699	0.0590232	0.208878	1	0.977329
chr5.86011821.T.G	rs4424029	G	Severity	CAV	G	-	516.1	Hemoptysis	respiratory	153	38620	3	0	0	0.559639	-0.159331	0.852714	0.12679	0.208879	1	0.977329
chr11.88824823.A.G	rs10831496	G	Severity	CAV-FE	A	GRM5	590	Pyelonephritis	genitourinary	183	20263	2	0	0	0.963247	0.147374	1.15879	0.117275	0.20888	1	0.977329
chr1.31151182.G.C	rs12083278	C	Severity	CAV	G	-	418	Nonspecific chest pain	circulatory system	4751	27070	3	0	0	0.275029	0.0323173	1.03285	0.0257174	0.208888	1	0.977334
chr2.127137039.A.G	rs744373	G	Severity	CAV	G	-	368	Visual disturbances	sense organs	1140	35417	3	0.00405119	41.9201	3.44353	0.0553919	1.05695	0.04408	0.20889	1	0.977334
chrX.15564667.C.T	rs2074192	T	Severity (T allele); Severity for males > 50 y.o (T allele); Protective (C allele); Protective (CT genotype)	CAV	T	ACE2	599.5	Frequency of urination and polyuria	genitourinary	2383	28705	3	0	0	0.0226605	-0.0474148	0.953692	0.037732	0.208892	1	0.977334
chr17.9267091.C.T	rs34761447	C	Severity	CAV	T	STX8	272	Disorders of lipoid metabolism	endocrine/metabolic	13395	22763	3	0.00279373	40.3558	3.35322	0.0485981	1.0498	0.038674	0.208896	1	0.977335
chr6.52236941.T.C	rs763780	C	Protective	FCP	C	IL17F	204.4	Multiple myeloma	neoplasms	169	38375	3	0	0	1.13806	-0.329311	0.71942	0.262065	0.208899	1	0.977335
chr21.41473456.A.G	rs17854725	G	Severity	CAV	G	TMPRSS2	041	Bacterial infection NOS	infectious diseases	733	22930	2	0.00333503	34.5441	1.52775	-0.0697492	0.932628	0.0555071	0.208905	1	0.977337
chr6.6924962.A.C	rs6933436	C	Severity	CAV	C	-	174	Breast cancer	neoplasms	1183	34693	3	0	0	1.1716	-0.060244	0.941535	0.047943	0.208908	1	0.977337
chr15.60845514.G.A	rs17303202	A	Risk factor; Severity	CAV-FE	A	RORA	695.3	Rosacea	dermatologic	293	24430	2	0	0	0.689748	-0.117956	0.888736	0.0938715	0.208912	1	0.977337
chr4.5820150.T.C	rs3774881	T	Severity	CAV	C	CRMP1	614.5	Inflammatory disease of cervix, vagina, and vulva	genitourinary	493	25530	2	0.00800501	23.8693	1.31353	0.0945728	1.09919	0.0752653	0.208925	1	0.977337
chr5.142872984.C.T	rs10039856	C	Severity	CAV	T	ARHGAP26	351	Other peripheral nerve disorders	neurological	1210	35141	3	0	0	1.40904	0.0645581	1.06669	0.0513782	0.208925	1	0.977337
chr19.39248147.C.T	rs12979860	C	Severity (C allele)*Conflicting; Risk factor (T allele)*Conflicting	CAV	T	IFNL4	598.9	NA	NA	308	28918	2	0	0	0.00193497	0.104804	1.11049	0.0834078	0.208927	1	0.977337
chr19.52830722.G.A	rs10411226	G	Severity	CAV	G	ZNF28	599.4	Urinary incontinence	genitourinary	1360	23990	3	0.000363015	13.978	2.32499	-0.0548826	0.946596	0.0436791	0.208936	1	0.977337
chr1.87162490.C.T	rs10873821	C	Severity	CAV	C	LINC01140	626	Disorders of menstruation and other abnormal bleeding from female genital tract	genitourinary	722	7336	1	NA	NA	0	0.0791039	1.08232	0.062956	0.208937	1	0.977337
chr15.60810211.C.T	rs341419	T	Severity	CAV-FE	T	RORA	172	Skin cancer	neoplasms	669	36354	3	0	0	1.02497	0.090242	1.09444	0.0718205	0.208937	1	0.977337
chr21.41507982.C.A	rs75603675	A	Protective*Conflicting; Risk factor*Conflicting; Severity*Conflicting	CAV	A	TMPRSS2	649.1	Diabetes or abnormal glucose tolerance complicating pregnancy	pregnancy complications	211	37190	3	0	0	0.393765	0.131518	1.14056	0.104673	0.208949	1	0.977337
chr13.41746691.T.A	rs10507497	A	Severity	CAV-FE	A	VWA8	427	Cardiac dysrhythmias	circulatory system	5045	29521	3	0.000622085	16.2149	2.38706	0.033553	1.03412	0.0267045	0.20895	1	0.977337
chr21.41465040.G.A	rs17001042	A	Possible functional consequences	FCP + IP	A	TMPRSS2	195	Cancer, suspected or other	neoplasms	477	35206	3	0	0	0.0389953	-0.226151	0.797597	0.179993	0.208955	1	0.977337
chr16.3500977.C.G	rs2301762	G	Severity	CAV	G	CLUAP1	287	Purpura and other hemorrhagic conditions	hematopoietic	870	35797	3	0	0	0.855678	-0.16911	0.844416	0.134595	0.208955	1	0.977337
chrX.15599938.A.G	rs2106809	G	Severity	CAV	G	ACE2	721	Spondylosis and allied disorders	musculoskeletal	2262	33361	3	0.0176297	67.0592	6.0715	-0.0541298	0.947309	0.0430818	0.208955	1	0.977337
chr19.50379362.T.C	rs1405655	C	Severity	CAV-FE	C	NR1H2	790.6	Other abnormal blood chemistry	symptoms	2255	24995	2	0	0	0.000705566	0.0407677	1.04161	0.0324472	0.20896	1	0.977337
chr14.76832814.C.CT	rs34279101	CT	Severity	CAV	CT	LRRC74A	281.11	Pernicious anemia	hematopoietic	117	22884	2	0	0	0.107069	-0.25596	0.774173	0.203721	0.208963	1	0.977337
chr8.73355963.T.C	rs2010843	C	Severity	CAV	T	RDH10-AS1	782.3	Edema	symptoms	439	12146	1	NA	NA	0	-0.0885941	0.915217	0.0705142	0.208971	1	0.977337
chr12.47902438.G.T	rs11574024	T	Severity	CAV	T	VDR	300.1	Anxiety disorder	mental disorders	4646	24273	3	0	0	0.502838	0.0649297	1.06708	0.0516798	0.208976	1	0.977337
chr7.128938247.T.G	rs10488631	TCTA haplotype	Severity in European-Americans	CAV	T	IRF5	282	Hereditary hemolytic anemias	hematopoietic	269	17939	2	0	0	0.0297914	-0.113438	0.892759	0.0902898	0.208977	1	0.977337
chr4.106022043.T.C	rs11729561	T	Severity	CAV	C	-	800	Fracture of lower limb	injuries & poisonings	380	34468	3	0	0	1.16014	-0.206785	0.813195	0.164589	0.208983	1	0.977337
chr18.6461231.C.G	rs11659676	G	Severity	CAV-FE	G	RPL6P27	532	Dysphagia	digestive	799	20876	2	0	0	0.0558738	0.0656807	1.06789	0.0522783	0.208983	1	0.977337
chr12.6845711.C.T	rs5443	T	protective	CAV	C	CDCA3	561	Symptoms involving digestive system	digestive	814	6916	1	NA	NA	0	0.0774884	1.08057	0.0616769	0.208985	1	0.977337
chr9.21131628.G.C	rs12236000	G	Severity	CAV	C	-	316	Substance addiction and disorders	mental disorders	1470	31836	3	0.00490487	13.8277	2.32093	-0.0817771	0.921477	0.0650905	0.208986	1	0.977337
chr4.186082920.C.T	rs3775291	T	Risk factor; Severity	CAV-FE	T	TLR3	244.5	Congenital hypothyroidism	endocrine/metabolic	161	31233	3	0.0242266	6.64906	2.14245	0.166802	1.18152	0.132767	0.208988	1	0.977337
chr10.89010241.T.C	rs982764	T	Severity	CAV-FE	C	FAS	742.9	Other derangement of joint	musculoskeletal	121	35531	3	0	0	1.2291	-0.184503	0.831517	0.14686	0.208999	1	0.977337
chr17.8109899.C.T	rs151256885	T	Severity	CAV	T	ALOXE3	276.13	Hyperpotassemia	endocrine/metabolic	1270	33972	3	0	0	0.295815	0.149568	1.16133	0.119054	0.209006	1	0.977337
chr3.38894643.C.T	rs33985936	T	Severity	CAV	T	SCN11A	426.91	Cardiac pacemaker in situ	circulatory system	458	29647	3	6.34517e-06	0	1.89618	-0.112484	0.893612	0.0895359	0.209008	1	0.977337
chr5.124614711.G.T	rs4240376	G	Severity	CAV	T	-	726	Peripheral enthesopathies and allied syndromes	musculoskeletal	2624	29403	3	3.41913e-06	23.6644	2.62001	-0.0465924	0.954476	0.0370871	0.209009	1	0.977337
chrX.15602217.T.C	rs190509934	C	Protective	CAV	C	ACE2	617	NA	NA	1042	36743	3	3.90165e-07	23.2069	2.6044	0.341589	1.40718	0.271906	0.209015	1	0.977337
chr17.45422978.G.C	rs1230082	G	Severity	CAV	C	ARHGAP27	740.11	Osteoarthrosis, localized, primary	musculoskeletal	1149	6953	1	NA	NA	0	-0.0606948	0.94111	0.0483143	0.209026	1	0.977337
chr11.71456403.G.T	rs12785878	G	Severity	CAV	T	NADSYN1	053.1	Herpes zoster with nervous system complications	infectious diseases	157	17374	2	0.132508	77.5796	4.46023	0.162054	1.17592	0.129001	0.209035	1	0.977337
chr17.42362183.A.G	rs744166	G	Risk factor; Severity	CAV	A	STAT3	477	Epistaxis or throat hemorrhage	respiratory	124	6297	1	NA	NA	0	0.174227	1.19033	0.138692	0.209036	1	0.977337
chr9.87724615.A.G	rs3128509	A;G	Possible functional consequences	FCP + IP	A	CTSL	569	Other disorders of intestine	digestive	705	35077	3	0	0	0.801782	0.0751225	1.07802	0.0598009	0.20904	1	0.977337
chr10.52340585.A.T	rs1441121	T	Severity	CAV	A	-	830	Dislocation	injuries & poisonings	220	36662	3	0	0	0.038519	-0.144614	0.865356	0.115122	0.20905	1	0.977337
chr19.39248147.C.T	rs12979860	C	Severity (C allele)*Conflicting; Risk factor (T allele)*Conflicting	CAV	T	IFNL4	272.13	Mixed hyperlipidemia	endocrine/metabolic	2475	17449	2	0	0	0.031855	-0.042974	0.957936	0.0342102	0.209053	1	0.977337
chr19.39248147.C.T	rs12979860	C	Severity (C allele)*Conflicting; Risk factor (T allele)*Conflicting	CAV	T	IFNL4	598	Abnormal findings on examination of urine	genitourinary	308	28916	2	0	0	0.00200411	0.104776	1.11046	0.0834084	0.209053	1	0.977337
chr6.18015216.C.T	rs140247774	T	Severity	CAV	T	-	427.1	Paroxysmal tachycardia, unspecified	circulatory system	698	29377	3	0	0	1.11689	-0.20932	0.811136	0.166635	0.209057	1	0.977337
chr17.15965007.C.T	rs8081547	T	Risk factor	FCP + IP	T	ADORA2B	172.2	Other non-epithelial cancer of skin	neoplasms	506	26318	2	0.0846159	83.1516	5.93528	0.0943038	1.09889	0.0750731	0.209059	1	0.977337
chr14.55263686.C.T	rs10140801	T	Severity	CAV-FE	T	FBXO34-AS1	288.1	Decreased white blood cell count	hematopoietic	338	26214	2	0	0	0.381019	-0.103244	0.901907	0.0821904	0.20906	1	0.977337
chr3.141689849.A.G	rs6440031	G	Severity	CAV	A	LINC02618	296	Mood disorders	mental disorders	6133	21482	3	0.00657905	50.0464	4.00372	0.0545891	1.05611	0.0434581	0.209068	1	0.977337
chr12.112919388.G.A	rs10774671	A	Severity (A allele); Protective (G allele)	CAV-FE	A	OAS1	483	Acute bronchitis and bronchiolitis	respiratory	114	7785	1	NA	NA	0	-0.174845	0.839587	0.139194	0.209069	1	0.977337
chr21.33287378.C.T	rs8178521	T	Severity	CAV-FE	T	IL10RB	433.21	Cerebral artery occlusion, with cerebral infarction	circulatory system	1101	35225	3	0.0123233	38.9152	3.27414	-0.0864005	0.917227	0.0687834	0.209071	1	0.977337
chr9.87726151.C.T	rs41312184	C;T	Possible functional consequences	FCP + IP	T	CTSL	302.1	Decreased libido	mental disorders	142	24354	3	1.38648	29.5153	2.8375	0.648659	1.91297	0.516401	0.209074	1	0.977337
chr2.36677870.C.A	rs6714112	C	Severity	CAV	A	-	440	Atherosclerosis	circulatory system	600	33083	3	0	0	0.159917	-0.114349	0.891947	0.0910339	0.209075	1	0.977337
chr19.31533051.C.A	rs8105499	C	Severity	CAV	A	LINC02841	351	Other peripheral nerve disorders	neurological	1207	34675	3	0.00100672	1.97525	2.0403	-0.0636835	0.938302	0.0506992	0.209078	1	0.977337
chr14.102356233.A.G	rs11160678	G	Severity	CAV	G	CINP	741.3	Difficulty in walking	musculoskeletal	153	22822	2	0.186278	84.9367	6.63864	0.159072	1.17242	0.12664	0.209081	1	0.977337
chr12.57108399.C.T	rs324011	T	Risk factor; Severity	CAV	T	STAT6	475.9	Postnasal drip	respiratory	754	26475	3	0	0	0.803694	-0.076616	0.926245	0.0609955	0.209082	1	0.977337
chr1.31151182.G.C	rs12083278	C	Severity	CAV	G	-	274.11	Gouty arthropathy	endocrine/metabolic	308	35388	3	0	0	0.305253	-0.119691	0.887194	0.0952886	0.209083	1	0.977337
chr9.30504351.C.T	rs17775810	TT genotype	Protective	CAV	T	LINC01242	724.8	Other symptoms referable to back	musculoskeletal	249	32970	3	0	0	0.685674	-0.185656	0.830559	0.147805	0.209085	1	0.977337
chr3.27146807.G.A	rs17317135	G	Severity	CAV	A	NEK10	363.3	Chorioretinal scars	sense organs	124	33346	3	0.431826	42.3204	3.46743	0.496305	1.64264	0.395121	0.209085	1	0.977337
chrX.15566297.A.G	rs4646179	G	Severity	CAV	G	ACE2	626.13	Irregular menstrual cycle	genitourinary	690	31375	3	0	0	0.120511	0.214236	1.23891	0.170559	0.209087	1	0.977337
chr5.86011821.T.G	rs4424029	G	Severity	CAV	G	-	740.2	Osteoarthrosis, generalized	musculoskeletal	201	30865	3	0	0	0.503121	0.133707	1.14306	0.106448	0.209087	1	0.977337
chr1.31151182.G.C	rs12083278	C	Severity	CAV	G	-	433.1	Occlusion and stenosis of precerebral arteries	circulatory system	644	33272	3	0	0	0.46217	-0.0801268	0.922999	0.0637918	0.209092	1	0.977342
chr12.8058591.T.C	rs7842	C	Risk factor; Severity	CAV	C	C3AR1	433	Cerebrovascular disease	circulatory system	2180	35878	3	0	0	0.0637394	-0.0435489	0.957386	0.0346718	0.209104	1	0.977351
chr4.25613313.G.A	-	HLA-A*02:02	Protective	IP	A	HLA-A	401	Hypertension	circulatory system	15564	21973	3	0.000907105	32.9025	2.98074	0.0299434	1.0304	0.0238397	0.209105	1	0.977351
chr17.8109899.C.T	rs151256885	T	Severity	CAV	T	ALOXE3	370	Keratitis	sense organs	196	33364	3	0	0	1.85771	0.346259	1.41377	0.275677	0.209105	1	0.977351
chr1.87162490.C.T	rs10873821	C	Severity	CAV	T	LINC01140	514.2	Solitary pulmonary nodule	respiratory	969	27413	2	0	0	0.504753	-0.0667354	0.935443	0.0531335	0.209118	1	0.977393
chr6.160716758.G.A	rs4252187	A	Potential functional effect on protein	FCP + IP	A	PLG	338.2	Chronic pain	neurological	5945	28792	3	7.98396e-07	0	1.74519	0.427087	1.53279	0.340041	0.209121	1	0.977393
chr2.162044379.C.T	rs3788979	T	Risk factor	CAV	T	DPP4	327.3	Sleep apnea	neurological	2788	29927	3	0.00456436	39.4463	3.30286	0.0560658	1.05767	0.0446396	0.209128	1	0.977401
chr13.23084699.A.G	rs1984162	G	Severity	CAV	G	-	371.2	Conjunctivitis, noninfectious	sense organs	113	33569	3	0	0	1.46703	0.194851	1.21513	0.155141	0.209131	1	0.977401
chr1.156125675.T.C	rs581342	C	Severity	CAV	T	LMNA	365.1	Open-angle glaucoma	sense organs	101	7756	1	NA	NA	0	0.19098	1.21043	0.15206	0.209134	1	0.977401
chr9.87726001.C.A	rs41307457	C;A	Possible functional consequences	FCP + IP	A	CTSL	251.1	Hypoglycemia	endocrine/metabolic	335	24609	3	0.102651	61.4236	5.18451	0.162011	1.17587	0.128996	0.209139	1	0.977405
chrX.15564175.T.C	rs41303171	C	Severity; Risk factor	CAV	C	ACE2	348	Other conditions of brain	neurological	217	35078	3	0	0	0.00150688	0.734739	2.08494	0.585016	0.209142	1	0.977405
chr22.49281538.G.A	rs62220604	G	Severity	CAV	A	-	743.9	Osteopenia or other disorder of bone and cartilage	musculoskeletal	219	33344	3	0	0	0.028759	0.161212	1.17493	0.128362	0.209146	1	0.977407
chr10.130802064.T.G	rs12253652	G	Severity	CAV	G	-	977	Personal history of allergy to medicinal agents	injuries & poisonings	737	36081	3	0.000170156	0.91984	2.01857	0.09081	1.09506	0.0723074	0.209157	1	0.977425
chr4.143999443.G.A	rs7683365	A	Risk factor	FCP + IP	A	GYPB	300.4	Dysthymic disorder	mental disorders	540	21393	3	0	0	1.24303	-0.096997	0.907559	0.077235	0.209164	1	0.977425
chr11.34482745.G.A	rs61882275	G	Severity	CAV	A	ELF5	771	Musculoskeletal symptoms referable to limbs	symptoms	1300	34624	3	0.00049748	0	1.935	-0.0554577	0.946052	0.0441598	0.209173	1	0.977425
chr5.32750877.T.C	rs1173773	C	Protective	CAV	T	NPR3	614.5	Inflammatory disease of cervix, vagina, and vulva	genitourinary	314	8527	1	NA	NA	0	0.110919	1.1173	0.0883227	0.209174	1	0.977425
chr17.35880776.C.T	rs2107538	T	Risk factor; Severity	FCP	T	CCL5	193	Thyroid cancer	neoplasms	437	38092	3	3.21798e-08	16.8985	2.40669	-0.106472	0.899	0.0847813	0.209174	1	0.977425
chr4.44416575.T.C	rs35540967	C	Severity	CAV	C	KCTD8	290.11	Alzheimer's disease	mental disorders	179	34958	3	0	0	0.00230999	0.269374	1.30914	0.214497	0.209175	1	0.977425
chr6.31575254.G.A	rs1800629	A	Risk factor*Conflicting; Severity*Conflicting; Protective*Conflicting	CAV-FE	A	TNF	578	Gastrointestinal hemorrhage	digestive	1722	34287	3	0.00294961	19.4871	2.48408	-0.0774216	0.9255	0.0616497	0.209177	1	0.977425
chr2.181488719.A.C	rs2034831	C	Severity	CAV	C	ITGA4	411.2	Myocardial infarction	circulatory system	525	32869	3	0.280476	74.3594	7.80012	0.184349	1.20244	0.146795	0.209178	1	0.977425
chr9.4329170.T.C	rs3895472	C	Severity	CAV	T	GLIS3	335	Multiple sclerosis	neurological	328	34139	3	0	0	1.38445	-0.175249	0.839248	0.139551	0.209185	1	0.977436
chr11.88824823.A.G	rs10831496	G	Severity	CAV-FE	G	GRM5	249	Secondary diabetes mellitus	endocrine/metabolic	167	10587	1	NA	NA	0	-0.15777	0.854046	0.125634	0.20919	1	0.977443
chr3.141689849.A.G	rs6440031	G	Severity	CAV	A	LINC02618	158	Neoplasm of unspecified nature of digestive system	neoplasms	128	32791	3	0	0	0.0462082	0.274476	1.31584	0.218569	0.209194	1	0.977443
chr9.78543197.A.G	rs7027911	A	Severity	CAV	G	-	380.4	Impacted cerumen	sense organs	600	23366	2	0	0	0.133894	-0.0867026	0.91695	0.069043	0.209197	1	0.977443
chr22.19963748.G.A	rs4680	A	Risk factor	FCP	A	COMT	276.14	Hypopotassemia	endocrine/metabolic	866	34264	3	0	0	0.215576	0.0644555	1.06658	0.0513278	0.209202	1	0.977451
chr7.128954129.T.C	rs10488631	TCTA haplotype	Severity in European-Americans	CAV	C	IRF5	741.4	Joint effusions	musculoskeletal	119	8444	1	NA	NA	0	0.469961	1.59993	0.374249	0.209208	1	0.977462
chr10.51197961.C.A	rs7897633	A	Severity in European-Americans	CAV	C	PRKG1	440	Atherosclerosis	circulatory system	604	33355	3	0.0180749	51.2368	4.10145	-0.0873139	0.916389	0.0695324	0.209214	1	0.977473
chr17.31410594.G.A	rs178840	G	Severity	CAV	A	RAB11FIP4	706.2	Sebaceous cyst	dermatologic	100	10562	1	NA	NA	0	0.1872	1.20587	0.149079	0.209221	1	0.97748
chr5.180810828.C.T	rs113791144	T	Severity	CAV	T	-	782.6	Pallor and flushing	symptoms	210	34675	3	0	0	1.19694	-0.265276	0.766994	0.211257	0.209223	1	0.97748
chr16.3500977.C.G	rs2301762	G	Severity	CAV	G	CLUAP1	735.21	Hammer toe (acquired)	musculoskeletal	384	35796	3	0.188469	47.1442	3.78388	0.245008	1.27763	0.19512	0.209233	1	0.977505
chr6.30887474.G.A	rs4618569	AG genotype	Severity	CAV	A	DDR1	561	Symptoms involving digestive system	digestive	3367	28392	3	0.000306117	13.875	2.32221	0.0366639	1.03734	0.0291991	0.209241	1	0.977505
chrX.15581240.G.A	rs147464721	A	Severity	CAV	A	ACE2	249	Secondary diabetes mellitus	endocrine/metabolic	1241	26950	3	0	0	0.350038	0.433834	1.54316	0.345505	0.209242	1	0.977505
chr9.133251249.A.G	rs7849280	G	Protective	CAV	G	ABO	355.1	Chronic pain syndrome	neurological	600	35350	3	0	0	1.52316	-0.106623	0.898864	0.0849152	0.209245	1	0.977505
chr1.31151182.G.C	rs12083278	C	Severity	CAV	G	-	260	Protein-calorie malnutrition	endocrine/metabolic	616	23284	3	0	0	0.759746	0.0811191	1.0845	0.0646051	0.209256	1	0.977505
chr17.9267091.C.T	rs34761447	C	Severity	CAV	T	STX8	560.4	Other intestinal obstruction	digestive	118	28051	3	0.773391	16.7791	2.40324	0.331355	1.39285	0.263899	0.209256	1	0.977505
chr3.157438240.A.G	rs1840680	AG genotype)	Protective	CAV	A	PTX3	202.2	Non-Hodgkins lymphoma	neoplasms	237	38296	3	2.56207e-07	4.46529	2.09348	-0.122304	0.88488	0.0974056	0.209257	1	0.977505
chr1.46309111.A.G	rs41292543	G	Severity	CAV-FE	G	UQCRH	605	Erectile dysfunction [ED]	genitourinary	1701	33983	3	0	0	0.358601	0.0969113	1.10176	0.0771826	0.209257	1	0.977505
chrX.15603134.G.A	rs7885856	G;A	Possible functional consequences	FCP + IP	A	ACE2	303	Psychogenic and somatoform disorders	mental disorders	105	24363	3	0	0	0.0185446	-0.578881	0.560525	0.46104	0.209262	1	0.977513
chr2.127137039.A.G	rs744373	G	Severity	CAV	G	-	112	Candidiasis	infectious diseases	1218	31346	3	0	0	0.613457	0.0542018	1.0557	0.0431692	0.209273	1	0.977529
chr8.37849759.C.T	rs138763430	T	Severity	CAV	T	BRF2	578	Gastrointestinal hemorrhage	digestive	1723	34279	3	0	0	0.00437159	-0.739581	0.477314	0.589045	0.209276	1	0.977529
chr9.21206606.C.G	rs28368148	G	Severity	CAV-FE	G	IFNA10	433.5	Cerebral aneurysm	circulatory system	158	35871	3	0	0	0.000629347	0.918128	2.5046	0.731251	0.209277	1	0.977529
chr6.32623820.T.C	rs9271609	T	Severity	CAV	C	HLA-DQA1	041	Bacterial infection NOS	infectious diseases	857	36125	3	0	0	1.11795	0.0697174	1.07221	0.0555282	0.209286	1	0.977537
chrX.15599938.A.G	rs2106809	G	Severity	CAV	G	ACE2	270.3	Disorders of plasma protein metabolism	endocrine/metabolic	355	36590	3	0.0456418	58.7024	4.84289	0.129085	1.13779	0.102816	0.209296	1	0.977537
chr1.46309111.A.G	rs41292543	G	Severity	CAV-FE	G	UQCRH	724.8	Other symptoms referable to back	musculoskeletal	251	33363	3	0	0	0.264815	0.224466	1.25165	0.178787	0.2093	1	0.977537
chr21.41426103.C.A	rs17000900	A	Severity	CAV-FE	A	MX1	110.2	Dermatomycoses	infectious diseases	293	31150	3	0	0	0.37317	-0.154626	0.856736	0.123161	0.209305	1	0.977537
chr1.46309111.A.G	rs41292543	G	Severity	CAV-FE	G	UQCRH	374.3	Ptosis of eyelid	sense organs	153	33667	3	0	0	0.947726	0.285256	1.3301	0.227211	0.209308	1	0.977537
chrX.15587729.C.T	rs4646140	T	Severity	CAV	T	ACE2	338.2	Chronic pain	neurological	5936	28769	3	0	0	0.308582	0.0649697	1.06713	0.0517495	0.20931	1	0.977537
chr10.76490426.T.C	rs114026383	C	Risk factor for European population	CAV	C	LRMDA	427.5	Arrhythmia (cardiac) NOS	circulatory system	146	29617	3	0	0	0.732909	0.478339	1.61339	0.381006	0.209311	1	0.977537
chr21.41660268.A.T	rs2252109	A	Severity	CAV	A	-	364	Corneal opacity and other disorders of cornea	sense organs	234	20085	2	0	0	0.617625	-0.127488	0.880304	0.101547	0.209313	1	0.977537
chr13.41746691.T.A	rs10507497	A	Severity	CAV-FE	A	VWA8	557	Intestinal malabsorption (non-celiac)	digestive	136	28289	3	0.0417823	41.8693	3.44052	0.178048	1.19488	0.141821	0.209316	1	0.977537
chr4.106022043.T.C	rs11729561	T	Severity	CAV	C	-	585.4	Chronic kidney disease, Stage I or II	genitourinary	616	31360	3	0.0286155	34.7016	3.06286	-0.16735	0.845904	0.133299	0.209316	1	0.977537
chr10.76490426.T.C	rs114026383	C	Risk factor for European population	CAV	C	LRMDA	726.4	Calcaneal spur; Exostosis NOS	musculoskeletal	108	18378	2	0.457656	53.4555	2.14848	0.535004	1.70746	0.426148	0.209318	1	0.977537
chr10.52340585.A.T	rs1441121	T	Severity	CAV	A	-	367.9	Blindness and low vision	sense organs	297	33350	3	1.17484e-06	0	1.60941	0.118818	1.12616	0.0946437	0.209326	1	0.977559
chr12.47879112.A.G	rs2228570	AG genotype	Severity	CAV	A	VDR	253	Disorders of the pituitary gland and its hypothalamic control	endocrine/metabolic	344	30783	3	0.00071504	11.3426	2.25587	0.105088	1.11081	0.0837094	0.209336	1	0.977564
chrX.15561454.T.C	rs142017934	C	Severity	CAV	C	ACE2	772.2	Spasm of muscle	symptoms	608	36502	3	0	0	0.00581236	-0.729463	0.482168	0.581065	0.209337	1	0.977564
chr20.50172836.A.G	rs6122883	G	Severity	CAV-FE	G	LINC01273	695	Erythematous conditions	dermatologic	1440	31894	3	0	0	0.236954	0.0553628	1.05692	0.0441002	0.209338	1	0.977564
chr21.41508701.T.G	rs4283504	T	Possible functional consequences	FCP + IP	T	TMPRSS2	276.12	Hyposmolality and/or hyponatremia	endocrine/metabolic	346	33310	3	0	0	0.386748	-0.177312	0.837518	0.141244	0.209348	1	0.977581
chr7.22728408.A.G	rs2069837	G	Severity	CAV-FE	G	IL6	514.1	Abnormal results of function study of pulmonary system	respiratory	102	36297	3	0.0374737	8.54094	2.18677	0.268475	1.30797	0.213863	0.209349	1	0.977581
chr3.101705614.T.C	rs11919389	C	Risk factor	CAV	C	PDCL3P4	277.51	Lipoprotein disorders	endocrine/metabolic	197	36659	3	0	0	0.163675	-0.144706	0.865276	0.115272	0.209355	1	0.977591
chr10.98166813.G.T	rs10786398	T	Severity	CAV	T	R3HCC1L	459.9	Circulatory disease NEC	circulatory system	551	35971	3	0.0328878	63.0782	5.41686	-0.0982256	0.906444	0.0782488	0.209371	1	0.977629
chr17.42362183.A.G	rs744166	G	Risk factor; Severity	CAV	A	STAT3	368	Visual disturbances	sense organs	313	8458	1	NA	NA	0	-0.116119	0.890369	0.0925043	0.209376	1	0.977629
chr19.39248147.C.T	rs12979860	C	Severity (C allele)*Conflicting; Risk factor (T allele)*Conflicting	CAV	C	IFNL4	626.13	Irregular menstrual cycle	genitourinary	150	7398	1	NA	NA	0	-0.1619	0.850526	0.128977	0.209381	1	0.977629
chr6.30887474.G.A	rs4618569	AG genotype	Severity	CAV	A	DDR1	474.2	Chronic tonsillitis and adenoiditis	respiratory	108	26699	3	0.0338714	18.3718	2.45013	-0.204154	0.815337	0.162642	0.209394	1	0.977629
chr12.47879112.A.G	rs2228570	AG genotype	Severity	CAV	A	VDR	530	Diseases of esophagus	digestive	6839	24727	3	0.00210423	56.0858	4.55433	-0.0281606	0.972232	0.0224346	0.209395	1	0.977629
chr15.100233816.G.A	rs143434383	A	Risk factor	CAV	A	ADAMTS17	327.41	Organic or persistent insomnia	neurological	621	30564	3	0	0	0.469793	0.433544	1.54272	0.345393	0.209398	1	0.977629
chr13.112889041.C.T	rs9577175	T	Severity	CAV	T	ATP11A	242	Thyrotoxicosis with or without goiter	endocrine/metabolic	870	31013	3	0	0	0.272929	0.0793902	1.08263	0.0632486	0.209403	1	0.977629
chr7.128954129.T.C	rs10488631	TCTA haplotype	Severity in European-Americans	CAV	C	IRF5	280.1	Iron deficiency anemias, unspecified or not due to blood loss	hematopoietic	748	6210	1	NA	NA	0	0.224597	1.25182	0.178934	0.209408	1	0.977629
chr6.52200448.A.G	rs13192246	G	Severity	CAV	A	-	112	Candidiasis	infectious diseases	779	23986	2	0	0	0.000317668	-0.0745399	0.92817	0.0593858	0.209413	1	0.977629
chr19.50379362.T.C	rs1405655	C	Severity	CAV-FE	C	NR1H2	580.3	Nephritis and nephropathy without mention of glomerulonephritis	genitourinary	159	24873	2	0	0	0.820756	-0.149324	0.86129	0.118966	0.209413	1	0.977629
chr1.244873270.T.C	rs12130553	C	Severity	CAV	C	-	695	Erythematous conditions	dermatologic	291	9002	1	NA	NA	0	0.10849	1.11459	0.0864346	0.209419	1	0.977629
chr4.71762286.C.T	rs113574864	T	Severity	CAV	T	GC	275.3	Disorders of magnesium metabolism	endocrine/metabolic	150	37087	3	2.71178e-07	15.697	2.37239	-0.279757	0.755967	0.222887	0.209422	1	0.977629
chr5.21768177.G.A	-	HLA-A*02:02	Protective	IP	A	HLA-A	295.3	Psychosis	mental disorders	143	14803	2	0	0	0.0119095	-0.188007	0.828609	0.149789	0.209426	1	0.977629
chr5.131995059.C.T	rs56162149	T	Severity	CAV-FE	T	ACSL6	277.7	Dysmetabolic syndrome X	endocrine/metabolic	185	27581	2	0	0	0.265474	-0.163746	0.848958	0.130461	0.209431	1	0.977629
chr6.41534945.A.C	rs1886814	C	Severity	CAV-FE	C	FOXP4-AS1	781	Symptoms involving nervous and musculoskeletal systems	symptoms	360	38024	3	0	0	1.01703	-0.178094	0.836864	0.141894	0.209437	1	0.977629
chr7.22728630.G.T	rs2066992	T	Protective	CAV-FE	T	IL6	496.3	Bronchiectasis	respiratory	275	29603	3	4.37088e-06	34.0815	3.03405	0.173669	1.18966	0.13837	0.209441	1	0.977629
chr15.60902209.A.G	rs4774377	G	Risk factor	CAV-FE	G	RORA	395.1	Nonrheumatic mitral valve disorders	circulatory system	840	34001	3	2.90429e-06	0	1.75734	0.0652711	1.06745	0.0520057	0.209451	1	0.977629
chr5.157106730.T.C	rs35960726	C	Severity	CAV	C	HAVCR2	227	Benign neoplasm of other endocrine glands and related structures	neoplasms	423	38297	3	0	0	0.00207699	1.29549	3.65279	1.03221	0.209457	1	0.977629
chr1.196673103.G.A	rs800292	A	Severity	CAV	G	CFH	740.9	Osteoarthrosis NOS	musculoskeletal	823	7161	1	NA	NA	0	-0.085796	0.917781	0.0683608	0.209461	1	0.977629
chr21.41507982.C.A	rs75603675	A	Protective*Conflicting; Risk factor*Conflicting; Severity*Conflicting	CAV	A	TMPRSS2	558	Noninfectious gastroenteritis	digestive	735	27330	3	0.0596972	81.3696	10.7352	-0.0714491	0.931044	0.0569296	0.209463	1	0.977629
chr1.161509955.A.G	rs1801274	G	Severity	CAV	G	FCGR2A	174	Breast cancer	neoplasms	449	11855	1	NA	NA	0	0.0905287	1.09475	0.0721328	0.209468	1	0.977629
chr3.146517122.G.A	rs343320	A	Severity	CAV-FE	A	PLSCR1	555.21	Ulcerative colitis (chronic)	digestive	269	28211	3	0	0	0.0453984	-0.235421	0.790238	0.18759	0.209487	1	0.977629
chr11.114726432.A.T	rs1712779	T	Severity	CAV-FE	T	-	291	Other specified nonpsychotic and/or transient mental disorders	mental disorders	252	35093	3	0	0	0.201121	-0.130259	0.877868	0.103795	0.209492	1	0.977629
chr20.50172836.A.G	rs6122883	G	Severity	CAV-FE	G	LINC01273	695.7	Prurigo and Lichen	dermatologic	298	31894	3	0	0	1.38452	0.121905	1.12965	0.0971393	0.209497	1	0.977629
chr22.22210343.A.T	rs5757427	T	Severity	CAV	A	IGLV10-54	380.4	Impacted cerumen	sense organs	618	23424	3	0.0157878	52.9935	4.25473	0.082375	1.08586	0.0656406	0.2095	1	0.977629
chr4.106022043.T.C	rs11729561	T	Severity	CAV	C	-	250.23	Type 2 diabetes with ophthalmic manifestations	endocrine/metabolic	665	26378	3	0	0	0.215196	-0.165483	0.847485	0.131866	0.209504	1	0.977629
chr11.71456403.G.T	rs12785878	G	Severity	CAV	G	NADSYN1	380.4	Impacted cerumen	sense organs	191	12636	1	NA	NA	0	0.140601	1.15096	0.112039	0.209506	1	0.977629
chr3.157438240.A.G	rs1840680	AG genotype)	Protective	CAV	A	PTX3	625	Pain and other symptoms associated with female genital organs	genitourinary	137	37644	3	0	0	0.892136	0.159199	1.17257	0.12686	0.209507	1	0.977629
chr5.180810828.C.T	rs113791144	T	Severity	CAV	T	-	590	Pyelonephritis	genitourinary	205	31966	3	0.0572621	23.7704	2.62365	0.214389	1.2391	0.170839	0.209508	1	0.977629
chr5.142872984.C.T	rs10039856	C	Severity	CAV	T	ARHGAP26	527	Diseases of the salivary glands	digestive	244	37019	3	1.42286e-06	9.38069	2.20704	-0.149509	0.86113	0.119141	0.209516	1	0.977629
chr22.24011037.T.C	rs11090305	C	Severity	CAV	C	-	476	Allergic rhinitis	respiratory	4071	24991	3	0	0	0.100266	0.0354091	1.03604	0.028217	0.20952	1	0.977629
chrX.15581269.T.C	rs138390800	C	May destabilize ACE2 protein structure	FCP + IP	C	ACE2	215	Other benign neoplasm of connective and other soft tissue	neoplasms	456	37467	3	0	0	0.477572	0.651703	1.91881	0.51934	0.209527	1	0.977629
chr17.27263807.T.C	rs60811869	C	Severity	CAV	C	-	362.29	Macular degeneration (senile) of retina NOS	sense organs	229	33588	3	0	0	0.429727	0.290409	1.33697	0.231428	0.20953	1	0.977629
chr10.98166813.G.T	rs10786398	T	Severity	CAV	T	R3HCC1L	327.32	Obstructive sleep apnea	neurological	2537	30335	3	0	0	1.56617	0.0463707	1.04746	0.036953	0.209532	1	0.977629
chr6.41534945.A.C	rs1886814	C	Severity	CAV-FE	C	FOXP4-AS1	244.2	Acquired hypothyroidism	endocrine/metabolic	906	31106	3	0.0252511	50.0982	4.00787	0.103804	1.10938	0.0827233	0.209538	1	0.977629
chr4.106022043.T.C	rs11729561	T	Severity	CAV	C	-	695.3	Rosacea	dermatologic	288	23919	2	0.0190979	30.17	1.43205	0.186125	1.20457	0.148326	0.209538	1	0.977629
chr2.162267541.C.T	rs1990760	T	Risk factor; Severity	CAV	C	IFIH1	271	Disorders of carbohydrate transport and metabolism	endocrine/metabolic	718	12262	1	NA	NA	0	-0.0712718	0.931209	0.0567977	0.209538	1	0.977629
chr14.76832814.C.CT	rs34279101	CT	Severity	CAV	CT	LRRC74A	706.8	Other specified diseases of sebaceous glands	dermatologic	1279	32723	3	0.00381041	15.612	2.37	-0.0701686	0.932237	0.05592	0.20955	1	0.977629
chr2.127137039.A.G	rs744373	G	Severity	CAV	G	-	536.8	Dyspepsia and other specified disorders of function of stomach	digestive	110	23120	2	0.0328076	44.1877	1.79172	0.171057	1.18656	0.136324	0.209558	1	0.977629
chrX.15596127.G.T	rs146598386	T	Severity	CAV	T	ACE2	348.8	Encephalopathy, not elsewhere classified	neurological	124	35057	3	0	0	0.246013	0.91785	2.5039	0.731487	0.209561	1	0.977629
chr10.52340585.A.T	rs1441121	T	Severity	CAV	A	-	569.2	Gastrointestinal complications	digestive	338	34440	3	0.035895	54.2481	4.3714	-0.121728	0.885389	0.0970122	0.209563	1	0.977629
chr11.71456403.G.T	rs12785878	G	Severity	CAV	G	NADSYN1	216	Benign neoplasm of skin	neoplasms	641	11300	1	NA	NA	0	-0.0816766	0.92157	0.065093	0.209563	1	0.977629
chr10.89010241.T.C	rs982764	T	Severity	CAV-FE	C	FAS	318	Tobacco use disorder	mental disorders	3843	31846	3	0	0	0.497453	0.0339349	1.03452	0.0270451	0.209568	1	0.977629
chr3.149000300.G.T	rs76488148	T	Severity	CAV	T	GYG1	313.1	Attention deficit hyperactivity disorder	mental disorders	220	37946	3	0.159738	64.1848	5.58422	0.219855	1.2459	0.175218	0.20957	1	0.977629
chr12.8608014.A.G	rs11613792	A	Severity	CAV	G	AICDA	686	Other local infections of skin and subcutaneous tissue	dermatologic	289	31398	3	9.25043e-08	0	1.83238	0.128255	1.13684	0.102218	0.209578	1	0.977629
chr7.128938247.T.G	rs10488631	TCTA haplotype	Severity in European-Americans	CAV	T	IRF5	195	Cancer, suspected or other	neoplasms	316	22895	2	0	0	0.213519	-0.103628	0.901561	0.0825943	0.209602	1	0.977629
chr12.47844974.A.G	rs731236	AG and AA genotype	Severity	CAV	G	VDR	289.3	Personal history of diseases of blood and blood-forming organs	hematopoietic	546	34551	3	3.31824e-06	0	1.80748	-0.0858219	0.917758	0.0684032	0.209607	1	0.977629
chr1.35908500.C.T	rs2765013	C	Severity	CAV	T	AGO1	180	Cervical cancer and dysplasia	neoplasms	412	34262	3	0.0165497	31.6723	2.92707	0.0980566	1.10303	0.078155	0.209609	1	0.977629
chr14.80203237.T.C	rs225014	C	Severity	CAV	C	DIO2	528	Diseases of the oral soft tissues, excluding lesions specific for gingiva and tongue	digestive	368	36327	3	0	0	1.66339	0.0940843	1.09865	0.0749897	0.209614	1	0.977629
chrX.12885540.A.T	rs179008	T	Severity; Risk factor	CAV	T	TLR7	411.2	Myocardial infarction	circulatory system	521	32098	3	0	0	0.548669	-0.129867	0.878212	0.103511	0.209616	1	0.977629
chr16.89196249.G.A	rs117169628	A	Severity	CAV	A	SLC22A31	277	Other disorders of metabolism	endocrine/metabolic	781	36687	3	0	0	0.1613	0.118448	1.12575	0.0944098	0.209617	1	0.977629
chr22.49281538.G.A	rs62220604	G	Severity	CAV	A	-	594	Urinary calculus	genitourinary	1255	35671	3	0	0	0.15876	0.0646885	1.06683	0.0515605	0.209619	1	0.977629
chr11.320836.C.T	rs34481144	T	Severity	CAV	T	IFITM3	300.12	Agorophobia, social phobia, and panic disorder	mental disorders	563	23225	3	0.0115509	28.6538	2.80323	-0.0979914	0.906657	0.0781049	0.20962	1	0.977629
chr2.112913801.G.T	rs3811046	T	Risk factor	CAV	T	IL37	227	Benign neoplasm of other endocrine glands and related structures	neoplasms	118	9408	1	NA	NA	0	0.191509	1.21108	0.152645	0.209622	1	0.977629
chr6.41534945.A.C	rs1886814	C	Severity	CAV-FE	C	FOXP4-AS1	284	Aplastic anemia	hematopoietic	314	29175	3	0.0157375	0	1.86082	0.162907	1.17693	0.129849	0.209627	1	0.977629
chr6.6924962.A.C	rs6933436	C	Severity	CAV	C	-	276.12	Hyposmolality and/or hyponatremia	endocrine/metabolic	348	33129	3	0	0	1.1922	-0.106322	0.899135	0.0847465	0.20963	1	0.977629
chr17.34252769.A.G	rs1024611	G	Risk factor	CAV	G	CCL2	536	Disorders of function of stomach	digestive	420	35976	3	3.27262e-06	0	1.76285	0.0981328	1.10311	0.0782203	0.209635	1	0.977629
chr21.33287378.C.T	rs8178521	T	Severity	CAV-FE	T	IL10RB	760	Back pain	symptoms	6602	27705	3	0	0	0.14666	-0.0361078	0.964536	0.0287813	0.209639	1	0.977629
chr7.107967457.C.T	rs2237698	T	Severity	CAV	T	LAMB1	416	Cardiomegaly	circulatory system	249	37830	3	0	0	0.117427	0.175077	1.19134	0.139554	0.209643	1	0.977629
chr19.39248147.C.T	rs12979860	C	Severity (C allele)*Conflicting; Risk factor (T allele)*Conflicting	CAV	C	IFNL4	289	Other diseases of blood and blood-forming organs	hematopoietic	293	8211	1	NA	NA	0	0.108362	1.11445	0.0863757	0.209646	1	0.977629
chr2.45584979.T.C	-	HLA-A*02:02	Protective	IP	C	HLA-A	371.1	Uveitis, noninfectious or NOS	sense organs	133	25431	2	0	0	0.129563	-0.173168	0.840997	0.138034	0.20965	1	0.977629
chr10.130802064.T.G	rs12253652	G	Severity	CAV	G	-	250.24	Type 2 diabetes with neurological manifestations	endocrine/metabolic	1503	26245	3	0	0	0.323779	-0.0694827	0.932876	0.0553855	0.20965	1	0.977629
chr4.25613313.G.A	-	HLA-A*02:02	Protective	IP	A	HLA-A	262	Mineral deficiency NEC	endocrine/metabolic	511	25231	3	3.23035e-07	3.9618	2.0825	0.103742	1.10931	0.082695	0.209654	1	0.977629
chr4.44416575.T.C	rs35540967	C	Severity	CAV	C	KCTD8	418	Nonspecific chest pain	circulatory system	4972	29228	3	1.69905e-07	30.6633	2.88448	-0.063003	0.938941	0.0502212	0.209657	1	0.977629
chr15.33615902.C.T	rs12593288	C	Severity	CAV	T	RYR3	622.1	Polyp of corpus uteri	genitourinary	253	37629	3	0.147019	66.782	6.02084	0.156363	1.16925	0.124642	0.209664	1	0.977629
chrX.15587729.C.T	rs4646140	T	Severity	CAV	T	ACE2	495	Asthma	respiratory	5565	29629	3	0	0	1.65155	0.066666	1.06894	0.0531419	0.209664	1	0.977629
chr17.31410594.G.A	rs178840	G	Severity	CAV	G	RAB11FIP4	425.1	Primary/intrinsic cardiomyopathies	circulatory system	579	22050	2	0.00596859	40.1641	1.67124	-0.0801595	0.922969	0.0638987	0.209669	1	0.977629
chr1.161517662.T.C	rs72717040	C	Risk factor	FCP + IP	C	FCGR2A	728.7	Fasciitis	musculoskeletal	195	6758	1	NA	NA	0	-0.741824	0.476244	0.591342	0.209669	1	0.977629
chr15.90876959.G.A	rs201551785	A	Potential functional effect on protein	FCP + IP	A	FURIN	454.11	Varicose veins of lower extremity, symptomtic	circulatory system	1152	31994	3	0	0	0.00275118	1.42045	4.13897	1.1323	0.209669	1	0.977629
chr17.49863303.C.T	rs77534576	T	Severity	CAV	T	-	579.8	Nonspecific abnormal findings in stool contents	digestive	248	34233	3	0.14215	22.9187	2.59466	0.330296	1.39138	0.263295	0.20967	1	0.977629
chr2.6013310.G.A	rs73910904	A	Risk factor	CAV	A	-	701.2	Scar conditions and fibrosis of skin	dermatologic	216	35939	3	0	0	0.224431	0.436498	1.54728	0.347956	0.209674	1	0.977629
chr2.195519781.A.G	rs74417002	G	Severity	CAV	G	-	717	Polymyalgia Rheumatica	musculoskeletal	122	39142	3	1.45515e-06	15.4942	2.3667	0.394544	1.48371	0.314517	0.209681	1	0.977629
chr4.44416575.T.C	rs35540967	C	Severity	CAV	C	KCTD8	008	Intestinal infection	infectious diseases	727	37334	3	0.000220843	0	1.29638	-0.141623	0.867948	0.112898	0.209683	1	0.977629
chr11.114726432.A.T	rs1712779	T	Severity	CAV-FE	T	-	464	Acute sinusitis	respiratory	527	28395	3	0	0	0.62666	0.0856253	1.0894	0.0682581	0.209684	1	0.977629
chr3.1052111.C.G	rs1504061	G	Severity	CAV	G	-	250.42	Other abnormal glucose	endocrine/metabolic	2124	26768	3	0	0	0.555755	0.0832083	1.08677	0.0663313	0.209684	1	0.977629
chr6.12216733.A.G	rs10755709	A	Severity	CAV	G	-	288.1	Decreased white blood cell count	hematopoietic	508	33090	3	0.0056991	27.8544	2.77217	0.0845313	1.08821	0.0673861	0.209685	1	0.977629
chr9.133251249.A.G	rs7849280	G	Protective	CAV	G	ABO	296.1	Bipolar	mental disorders	793	24316	3	0	0	1.28193	0.0921731	1.09655	0.0734787	0.20969	1	0.977629
chrX.15586459.TAAATC.T	rs755766792	T	Severity	CAV	T	ACE2	743.11	Osteoporosis NOS	musculoskeletal	2384	34800	3	0	0	0.0846905	0.556183	1.744	0.443382	0.209693	1	0.977629
chr12.47844974.A.G	rs731236	AG and AA genotype	Severity	CAV	G	VDR	530.2	Esophageal bleeding (varices/hemorrhage)	digestive	249	28396	3	0	0	0.0463923	-0.127191	0.880566	0.101396	0.209696	1	0.977629
chr2.6013310.G.A	rs73910904	A	Risk factor	CAV	A	-	514.1	Abnormal results of function study of pulmonary system	respiratory	102	36268	3	0	0	0.0112922	0.525418	1.69117	0.418866	0.209703	1	0.977629
chr10.104263031.C.A	rs4925	A	Protective for neurological complications of long COVID	CAV	A	GSTO1	276.41	Acidosis	endocrine/metabolic	195	34265	3	0	0	0.917457	-0.167227	0.846007	0.133315	0.209704	1	0.977629
chr8.16932640.T.C	rs118072448	T	Severity	CAV	C	-	585.32	End stage renal disease	genitourinary	1134	31649	3	0	0	0.123353	-0.169151	0.844381	0.134851	0.209711	1	0.977629
chr9.133251249.A.G	rs7849280	G	Protective	CAV	G	ABO	1005	NA	NA	528	37292	3	0	0	0.478784	-0.118253	0.888471	0.0942743	0.209715	1	0.977629
chr1.206773552.T.C	rs1800896	C	Severity	FCP	C	IL10	262	Mineral deficiency NEC	endocrine/metabolic	511	25258	3	0	0	0.0246779	0.0841002	1.08774	0.0670487	0.209727	1	0.977629
chr22.24011037.T.C	rs11090305	C	Severity	CAV	C	-	527	Diseases of the salivary glands	digestive	237	34991	3	0	0	0.748149	-0.139738	0.869586	0.111407	0.209732	1	0.977629
chr19.50259161.A.G	rs1651553	G	Severity	CAV	A	MYH14	350.1	Abnormal involuntary movements	neurological	858	32876	3	0	0	1.36626	0.0682719	1.07066	0.0544306	0.209735	1	0.977629
chr4.111691870.C.T	rs112641600	C	Severity	CAV	T	-	313.1	Attention deficit hyperactivity disorder	mental disorders	219	37804	3	0	0	0.745985	-0.266119	0.766348	0.21217	0.209742	1	0.977629
chrX.15587729.C.T	rs4646140	T	Severity	CAV	T	ACE2	580.14	Chronic glomerulonephritis, NOS	genitourinary	123	32060	3	0.811845	32.8214	2.97714	-0.526559	0.590634	0.419812	0.209743	1	0.977629
chrX.15596127.G.T	rs146598386	T	Severity	CAV	T	ACE2	458.9	Hypotension NOS	circulatory system	271	36283	3	0	0	0.00175573	1.31632	3.72966	1.04947	0.209745	1	0.977629
chr7.107967457.C.T	rs2237698	T	Severity	CAV	T	LAMB1	153.2	Colon cancer	neoplasms	227	34506	3	0	0	0.456948	-0.202561	0.816636	0.161499	0.209749	1	0.977629
chr2.113129630.T.C	rs419598	C	Risk factor	CAV	C	IL1RN	440	Atherosclerosis	circulatory system	602	33133	3	0	0	0.672557	0.0953888	1.10009	0.0760522	0.209749	1	0.977629
chr17.42362183.A.G	rs744166	G	Risk factor; Severity	CAV	A	STAT3	260.6	Anorexia	endocrine/metabolic	122	5954	1	NA	NA	0	-0.186479	0.829876	0.148677	0.20975	1	0.977629
chr22.22210343.A.T	rs5757427	T	Severity	CAV	A	IGLV10-54	766	Neuralgia, neuritis, and radiculitis NOS	symptoms	570	20554	3	0	0	0.97943	0.0859669	1.08977	0.0685407	0.209753	1	0.977629
chr4.188627868.CTCT.C	rs1734523522	C	Severity	CAV	C	LINC01060	394.2	Mitral valve disease	circulatory system	362	34359	3	0	0	0.492126	0.156132	1.16898	0.124484	0.209757	1	0.977629
chr5.174562335.T.A	rs2220543	T	Severity	CAV	A	SUMO2P6	433.2	Occlusion of cerebral arteries	circulatory system	1129	35591	3	0	0	0.235184	-0.0582222	0.94344	0.046421	0.209762	1	0.977629
chr12.106231175.T.A	rs12823094	A	Severity	CAV	A	-	740.2	Osteoarthrosis, generalized	musculoskeletal	198	29146	3	0	0	0.797829	0.173188	1.18909	0.138084	0.209763	1	0.977629
chr22.22210343.A.T	rs5757427	T	Severity	CAV	A	IGLV10-54	743.11	Osteoporosis NOS	musculoskeletal	1787	22473	3	3.84335e-07	20.8846	2.52795	-0.05233	0.949016	0.041724	0.209772	1	0.977629
chr9.21131628.G.C	rs12236000	G	Severity	CAV	C	-	994	Sepsis and SIRS	injuries & poisonings	280	38065	3	0.0319819	32.3878	2.95805	0.168315	1.18331	0.134205	0.209782	1	0.977629
chrX.12885540.A.T	rs179008	T	Severity; Risk factor	CAV	T	TLR7	250.14	Type 1 diabetes with neurological manifestations	endocrine/metabolic	118	26058	3	0	0	1.36552	0.234063	1.26372	0.18663	0.209784	1	0.977629
chr1.155197995.A.G	rs41264915	A	Severity	CAV-FE	G	THBS3	350.2	Abnormality of gait	neurological	2645	33400	3	0	0	1.10585	-0.0525078	0.948847	0.041867	0.209785	1	0.977629
chr21.41465921.C.T	rs62217525	C	Possible functional consequences	FCP + IP	T	TMPRSS2	578	Gastrointestinal hemorrhage	digestive	1708	33832	3	0	0	0.286144	-0.131325	0.876932	0.104712	0.209785	1	0.977629
chr14.35401887.C.T	rs696	CC genotype	Severity	CAV	C	NFKBIA	740	Osteoarthrosis	musculoskeletal	1658	7123	1	NA	NA	0	0.0540298	1.05552	0.043081	0.20979	1	0.977629
chr10.28606315.C.T	rs12773860	T	Severity	CAV	T	WAC	292	Neurological disorders	mental disorders	1715	34713	3	0	0	0.734258	-0.0943729	0.909943	0.0752492	0.209792	1	0.977629
chr6.160731787.C.T	rs4252128	T	Potential functional effect on protein	FCP + IP	T	PLG	362.23	Cystoid macular degeneration of retina	sense organs	112	33639	3	0	0	0.000783379	0.727688	2.07029	0.58023	0.209792	1	0.977629
chr1.161544752.A.C	rs396991	C	Severity	CAV-FE	C	FCGR3A	216.1	Screening for malignant neoplasms of the skin	neoplasms	553	32799	3	0	0	0.727473	-0.0844444	0.919023	0.0673328	0.209793	1	0.977629
chr22.19963748.G.A	rs4680	A	Risk factor	FCP	A	COMT	110.2	Dermatomycoses	infectious diseases	295	31383	3	0	0	0.561314	0.106884	1.11281	0.0852262	0.209796	1	0.977629
chr1.214663607.G.A	rs143976001	A	Severity	CAV	A	CENPF	255	Disorders of adrenal glands	endocrine/metabolic	304	23160	2	0	0	0.000691554	1.33644	3.80548	1.06565	0.209801	1	0.977629
chr11.611919.C.G	rs702966	C	Severity in African-Americans	CAV	G	PHRF1	110.1	Dermatophytosis	infectious diseases	1828	24263	2	5.95733e-05	1.32136	1.01339	-0.046693	0.95438	0.0372319	0.209801	1	0.977629
chr1.161544752.A.C	rs396991	C	Severity	CAV-FE	C	FCGR3A	801	Fracture of ankle and foot	injuries & poisonings	188	33073	3	0	0	0.110813	0.13692	1.14674	0.109179	0.209811	1	0.977629
chr9.4329170.T.C	rs3895472	C	Severity	CAV	T	GLIS3	369.5	Conjunctivitis, infectious	sense organs	748	32808	3	0	0	1.67327	0.0983056	1.1033	0.0783887	0.209813	1	0.977629
chr16.89196249.G.A	rs117169628	A	Severity	CAV	A	SLC22A31	250.24	Type 2 diabetes with neurological manifestations	endocrine/metabolic	1539	26886	3	0	0	0.397536	0.09174	1.09608	0.0731538	0.209816	1	0.977629
chr14.35401887.C.T	rs696	CC genotype	Severity	CAV	C	NFKBIA	705	Disorders of sweat glands	dermatologic	106	7660	1	NA	NA	0	-0.186437	0.829911	0.148666	0.209818	1	0.977629
chr17.34252769.A.G	rs1024611	G	Risk factor	CAV	G	CCL2	289.3	Personal history of diseases of blood and blood-forming organs	hematopoietic	546	34505	3	0	0	0.592337	-0.0904948	0.913479	0.0721613	0.209819	1	0.977629
chr5.174562335.T.A	rs2220543	T	Severity	CAV	A	SUMO2P6	282.8	Other hemoglobinopathies	hematopoietic	135	29015	3	0.0756206	60.0894	5.0112	0.162771	1.17677	0.129796	0.209824	1	0.977629
chr3.141689849.A.G	rs6440031	G	Severity	CAV	A	LINC02618	244.4	Hypothyroidism NOS	endocrine/metabolic	2849	27815	3	3.78324e-06	40.2533	3.34746	-0.0716349	0.930871	0.0571239	0.209833	1	0.977629
chr21.33252612.A.G	rs2236757	A	Severity	CAV-FE	A	IFNAR2	479	Other upper respiratory disease	respiratory	1400	25605	3	4.8603e-07	11.978	2.27216	-0.055386	0.94612	0.044167	0.209837	1	0.977629
chr10.98166813.G.T	rs10786398	T	Severity	CAV	T	R3HCC1L	743.9	Osteopenia or other disorder of bone and cartilage	musculoskeletal	219	34472	3	0	0	1.12133	0.151614	1.16371	0.120903	0.209837	1	0.977629
chr14.102356233.A.G	rs11160678	G	Severity	CAV	G	CINP	348	Other conditions of brain	neurological	215	34527	3	0	0	0.122498	-0.137415	0.871608	0.109581	0.20984	1	0.977629
chr12.6845711.C.T	rs5443	T	protective	CAV	T	CDCA3	773	NA	NA	3052	22569	2	0	0	0.206819	-0.0371585	0.963523	0.029632	0.209842	1	0.977629
chr6.52200448.A.G	rs13192246	G	Severity	CAV	A	-	751	Genitourinary congenital anomalies	congenital anomalies	143	29032	2	0	0	0.140427	-0.170685	0.843087	0.136113	0.209844	1	0.977629
chr17.27263807.T.C	rs60811869	C	Severity	CAV	C	-	293.1	Swelling, mass, or lump in head and neck [Space-occupying lesion, intracranial NOS]	mental disorders	418	37806	3	0	0	0.561528	-0.280785	0.755191	0.223915	0.20985	1	0.977629
chr6.45737076.T.A	rs16873740	A	Severity	CAV	A	-	355.1	Chronic pain syndrome	neurological	599	35282	3	0	0	0.82634	-0.103093	0.902043	0.0822128	0.209851	1	0.977629
chr9.21131628.G.C	rs12236000	G	Severity	CAV	C	-	276.5	Hypovolemia	endocrine/metabolic	204	34030	3	2.83916e-06	42.8168	3.49753	-0.24148	0.785465	0.192572	0.209852	1	0.977629
chr16.57636629.G.A	rs7499679	A	Severity	CAV	A	ADGRG1	426.92	Cardiac defibrillator in situ	circulatory system	416	29179	3	0.0260216	54.9124	4.43581	0.0987599	1.1038	0.0787577	0.209852	1	0.977629
chr12.6845711.C.T	rs5443	T	protective	CAV	C	CDCA3	562.1	Diverticulosis	digestive	141	6916	1	NA	NA	0	-0.19219	0.82515	0.153265	0.209854	1	0.977629
chr11.71456403.G.T	rs12785878	G	Severity	CAV	T	NADSYN1	724	Other and unspecified disorders of back	musculoskeletal	486	21744	2	0.00758111	35.7932	1.55747	-0.0923334	0.911801	0.0736331	0.209854	1	0.977629
chr4.188627868.CTCT.C	rs1734523522	C	Severity	CAV	C	LINC01060	729	Other disorders of soft tissues	musculoskeletal	1169	28971	3	3.21332e-06	9.31138	2.20535	0.0858011	1.08959	0.0684255	0.209866	1	0.977629
chr11.114726432.A.T	rs1712779	T	Severity	CAV-FE	T	-	415.2	Chronic pulmonary heart disease	circulatory system	201	37890	3	0.0700463	64.8481	5.68959	0.142501	1.15315	0.113643	0.209867	1	0.977629
chr6.41534945.A.C	rs1886814	C	Severity	CAV-FE	C	FOXP4-AS1	477	Epistaxis or throat hemorrhage	respiratory	371	26580	3	0	0	0.753416	-0.167543	0.84574	0.133615	0.209869	1	0.977629
chr19.31533051.C.A	rs8105499	C	Severity	CAV	A	LINC02841	735	Acquired foot deformities	musculoskeletal	880	35300	3	0.00942489	47.9264	3.84072	0.0730917	1.07583	0.0582911	0.209875	1	0.977629
chr4.67963489.G.A	rs6552134	G	Possible functional consequences	FCP + IP	G	TMPRSS11A	079	Viral infection	infectious diseases	577	21534	2	0.00654207	37.6927	1.60495	0.0792172	1.08244	0.0631767	0.209878	1	0.977629
chr1.161517662.T.C	rs72717040	C	Risk factor	FCP + IP	C	FCGR2A	415.1	Acute pulmonary heart disease	circulatory system	255	8965	1	NA	NA	0	0.427375	1.53323	0.340843	0.209888	1	0.977629
chr19.50379362.T.C	rs1405655	C	Severity	CAV-FE	C	NR1H2	949	Allergies, other	injuries & poisonings	756	23552	2	0	0	0.0237511	-0.0694811	0.932878	0.0554133	0.209889	1	0.977629
chr14.72467521.C.T	rs12587980	T	Severity	CAV	T	RGS6	550.4	Umbilical hernia	digestive	400	36276	3	0	0	1.07441	-0.0952131	0.909179	0.0759359	0.209893	1	0.977629
chr4.143996657.T.C	rs6840234	C	Protective	FCP + IP	T	GYPB	362.27	Drusen (degenerative) of retina	sense organs	122	26171	3	0	0	0.774316	-0.173424	0.840781	0.138312	0.209893	1	0.977629
chr4.68840276.G.A	rs115162070	G	Severity	CAV	A	-	427.5	Arrhythmia (cardiac) NOS	circulatory system	144	29403	3	0	0	0.894851	-0.491924	0.611449	0.39233	0.209896	1	0.977629
chr17.35880776.C.T	rs2107538	T	Risk factor; Severity	FCP	T	CCL5	809	Fracture of unspecified bones	injuries & poisonings	465	35048	3	0	0	1.79042	0.0936298	1.09815	0.0746745	0.209901	1	0.977629
chr1.196673103.G.A	rs800292	A	Severity	CAV	G	CFH	573.7	Abnormal results of function study of liver	digestive	150	8076	1	NA	NA	0	-0.182714	0.833006	0.145726	0.209908	1	0.977629
chr15.90879313.T.C	rs8039305	C	Risk factor	CAV-FE	T	FURIN	290.1	Dementias	mental disorders	129	7950	1	NA	NA	0	0.214268	1.23895	0.170893	0.209911	1	0.977629
chrX.15581269.T.C	rs138390800	C	May destabilize ACE2 protein structure	FCP + IP	C	ACE2	1002	NA	NA	1502	36285	3	0	0	0.0750186	0.473413	1.60547	0.377582	0.209913	1	0.977629
chr14.76832814.C.CT	rs34279101	CT	Severity	CAV	CT	LRRC74A	733.4	Aseptic necrosis of bone	musculoskeletal	169	31748	3	0	0	0.245665	-0.187825	0.82876	0.149806	0.20992	1	0.977629
chr15.60902209.A.G	rs4774377	G	Risk factor	CAV-FE	G	RORA	592	Cystitis and urethritis	genitourinary	748	31176	3	3.27565e-07	0	1.84322	0.0709215	1.0735	0.0565669	0.209928	1	0.977629
chr19.39248147.C.T	rs12979860	C	Severity (C allele)*Conflicting; Risk factor (T allele)*Conflicting	CAV	C	IFNL4	379	Other disorders of eye	sense organs	326	7967	1	NA	NA	0	0.104805	1.11049	0.0835938	0.209935	1	0.977629
chr4.67964168.T.A	rs720009	A	Possible functional consequences	FCP + IP	A	TMPRSS11A	613	Other nonmalignant breast conditions	genitourinary	673	37104	3	3.07616e-06	0	1.74926	-0.141302	0.868227	0.112705	0.209936	1	0.977629
chr17.63488670.G.A	rs4343	G	Severity; Risk factor	CAV	G	ACE	338	Pain	neurological	5362	17581	2	0	0	0.801705	-0.0308339	0.969637	0.024594	0.209945	1	0.977629
chr3.141689849.A.G	rs6440031	G	Severity	CAV	A	LINC02618	585.1	Acute renal failure	genitourinary	1366	28413	3	0.0648604	67.3538	6.12628	0.106926	1.11285	0.0852878	0.209948	1	0.977629
chr12.52726315.TC.T	rs5798227	T	Risk factor	CAV	TC	-	564.9	Personal history of diseases of digestive system	digestive	293	28372	3	0	0	1.64481	0.172183	1.18789	0.137339	0.209949	1	0.977629
chr15.60902209.A.G	rs4774377	G	Risk factor	CAV-FE	G	RORA	229	Benign neoplasm of unspecified sites	neoplasms	268	37816	3	0.0309485	52.4181	4.20328	0.115781	1.12275	0.0923509	0.209949	1	0.977629
chr15.60810211.C.T	rs341419	T	Severity	CAV-FE	T	RORA	071.1	HIV infection, symptomatic	infectious diseases	2566	27317	3	0	0	1.30443	0.0460873	1.04717	0.0367617	0.209959	1	0.977629
chr14.102356233.A.G	rs11160678	G	Severity	CAV	G	CINP	512.1	Wheezing	respiratory	413	22743	3	0.0721941	76.1774	8.39538	0.0952274	1.09991	0.0759586	0.20996	1	0.977629
chr14.80203237.T.C	rs225014	C	Severity	CAV	C	DIO2	174	Breast cancer	neoplasms	1185	34926	3	0.00476899	44.2397	3.58678	0.0549493	1.05649	0.0438306	0.209961	1	0.977629
chr3.157438240.A.G	rs1840680	AG genotype)	Protective	CAV	A	PTX3	365	Glaucoma	sense organs	2277	34026	3	0	0	0.0751547	-0.0423266	0.958557	0.0337621	0.209962	1	0.977629
chr7.54580201.A.C	rs622568	C	Severity; Risk factor	CAV-FE	C	-	561	Symptoms involving digestive system	digestive	3356	28264	3	0.0117079	77.9703	9.07864	-0.038743	0.961998	0.0309038	0.209964	1	0.977629
chr18.69541156.T.C	rs12958013	T	Severity	CAV	C	DOK6	282.8	Other hemoglobinopathies	hematopoietic	133	28340	3	1.64445e-07	11.0528	2.24853	0.285806	1.33083	0.227977	0.209964	1	0.977629
chr4.5820150.T.C	rs3774881	T	Severity	CAV	T	CRMP1	706	Diseases of sebaceous glands	dermatologic	628	6288	1	NA	NA	0	-0.0862472	0.917367	0.0687965	0.209967	1	0.977629
chr10.52771475.C.T	rs1800450	T	Severity	CAV	T	MBL2	573.2	Liver replaced by transplant	digestive	215	32862	3	0.0817085	0	1.88258	-0.199971	0.818755	0.159511	0.209968	1	0.977629
chr3.126118894.C.T	rs1868132	T	Severity	CAV	T	ALDH1L1	687.2	NA	NA	223	28914	2	0.0170011	20.0123	1.25019	0.182325	1.2	0.145437	0.209974	1	0.977629
chr4.143996657.T.C	rs6840234	C	Protective	FCP + IP	T	GYPB	271	Disorders of carbohydrate transport and metabolism	endocrine/metabolic	3346	25690	3	0	0	0.386159	0.0345348	1.03514	0.0275477	0.209974	1	0.977629
chr18.69541156.T.C	rs12958013	T	Severity	CAV	C	DOK6	352.1	Trigeminal nerve disorders [CN5]	neurological	115	34279	3	0	0	0.104041	0.270965	1.31123	0.216144	0.209975	1	0.977629
chr12.52726315.TC.T	rs5798227	T	Risk factor	CAV	TC	-	537	Other disorders of stomach and duodenum	digestive	266	36013	3	0	0	0.740648	-0.21368	0.807607	0.17045	0.209979	1	0.977629
chr21.41473456.A.G	rs17854725	G	Severity	CAV	A	TMPRSS2	714.1	Rheumatoid arthritis	musculoskeletal	157	12176	1	NA	NA	0	-0.145196	0.864853	0.115822	0.209981	1	0.977629
chr3.27146807.G.A	rs17317135	G	Severity	CAV	A	NEK10	764	Sciatica	symptoms	1907	31361	3	2.37349e-07	0	1.86958	0.13004	1.13887	0.103737	0.210002	1	0.977629
chr11.784340.C.G	rs7104929	G	Severity	CAV-FE	G	-	527	Diseases of the salivary glands	digestive	245	36936	3	0.0103359	28.5677	2.79986	-0.126941	0.880786	0.101264	0.210003	1	0.977629
chr12.132489230.GC.G	rs56106917	G	Severity	CAV	G	FBRSL1	433.5	Cerebral aneurysm	circulatory system	158	35827	3	0.0345503	34.9156	3.07293	0.151913	1.16406	0.121186	0.210007	1	0.977629
chr12.112919388.G.A	rs10774671	A	Severity (A allele); Protective (G allele)	CAV-FE	G	OAS1	835	Internal derangement of knee	injuries & poisonings	141	28530	2	0	0	0.101818	0.155395	1.16812	0.123965	0.21001	1	0.977629
chr1.230710048.A.G	rs699	G	Severity	CAV	G	AGT	714	Rheumatoid arthritis and other inflammatory polyarthropathies	musculoskeletal	237	12360	1	NA	NA	0	-0.120075	0.886854	0.0957899	0.210014	1	0.977629
chr4.186083346.C.T	rs121434431	T	Severity	CAV-FE	T	TLR3	694	Dyschromia and Vitiligo	dermatologic	866	32371	3	0	0	0.00232576	1.34384	3.83373	1.07209	0.210033	1	0.977629
chr4.186082920.C.T	rs3775291	T	Risk factor; Severity	CAV-FE	T	TLR3	701.4	Keloid scar	dermatologic	188	35955	3	0	0	0.738655	-0.201825	0.817238	0.161016	0.210043	1	0.977629
chr22.19963748.G.A	rs4680	A	Risk factor	FCP	A	COMT	585.4	Chronic kidney disease, Stage I or II	genitourinary	631	32093	3	0.0018495	24.859	2.66166	0.0745538	1.0774	0.0594797	0.210048	1	0.977629
chr11.126292948.C.T	rs8177374	T	Protective	CAV	T	TIRAP	535.1	Acute gastritis	digestive	152	23166	2	1.3292	87.293	7.86966	0.269894	1.30983	0.215324	0.21005	1	0.977629
chr22.24011037.T.C	rs11090305	C	Severity	CAV	C	-	386.2	Peripheral or central vertigo	sense organs	406	30923	3	0.0524048	65.6098	5.81561	-0.106864	0.898648	0.0852577	0.21005	1	0.977629
chr1.155197995.A.G	rs41264915	A	Severity	CAV-FE	G	THBS3	182	Malignant neoplasm of uterus	neoplasms	171	35500	3	0	0	1.71489	0.185238	1.2035	0.147785	0.21005	1	0.977629
chr21.41508701.T.G	rs4283504	T	Possible functional consequences	FCP + IP	T	TMPRSS2	389.2	Conductive hearing loss	sense organs	112	34057	3	0	0	0.509368	-0.360908	0.697043	0.287944	0.210061	1	0.977629
chr13.102695866.A.G	rs599976	G	Severity	CAV-FE	G	METTL21C	585.1	Acute renal failure	genitourinary	1460	32050	3	0	0	1.19488	0.071502	1.07412	0.0570471	0.210065	1	0.977629
chr17.63488670.G.A	rs4343	G	Severity; Risk factor	CAV	A	ACE	599	Other symptoms/disorders or the urinary system	genitourinary	1252	10740	1	NA	NA	0	0.0559675	1.05756	0.0446539	0.210074	1	0.977629
chr14.74952741.A.G	rs2268616	G	Risk factor	CAV	G	PGF	681.3	Cellulitis and abscess of arm/hand	dermatologic	104	33179	3	0	0	0.311307	0.380878	1.46357	0.303887	0.210077	1	0.977629
chr4.106022043.T.C	rs11729561	T	Severity	CAV	C	-	172.1	Melanomas of skin, dx or hx	neoplasms	132	27212	2	0.50978	49.0629	1.9632	0.257349	1.2935	0.205329	0.210079	1	0.977629
chr5.96909661.C.T	rs150892504	T	Severity	CAV	T	ERAP2	350.1	Abnormal involuntary movements	neurological	876	33476	3	0	0	0.920579	0.399534	1.49113	0.318777	0.210084	1	0.977629
chrX.15600835.T.C	rs4646116	C	Risk factor	FCP + IP	C	ACE2	751	Genitourinary congenital anomalies	congenital anomalies	197	38798	3	0	0	0.00152742	0.917518	2.50307	0.732062	0.210084	1	0.977629
chr4.188627868.CTCT.C	rs1734523522	C	Severity	CAV	C	LINC01060	200	Myeloproliferative disease	neoplasms	190	37809	3	0	0	0.860151	-0.248725	0.779794	0.198459	0.210102	1	0.977629
chr6.31575324.G.A	rs361525	G	Severity	CAV-FE	A	TNF	450	Noninfectious disorders of lymphatic channels	circulatory system	241	39017	3	0	0	0.49058	-0.314006	0.730514	0.250549	0.210106	1	0.977629
chr4.67910532.T.C	rs9998258	T	Possible functional consequences	FCP + IP	C	TMPRSS11A	443.9	Peripheral vascular disease, unspecified	circulatory system	1952	33376	3	0.0576453	71.009	6.89869	-0.110357	0.895514	0.0880555	0.210109	1	0.977629
chr7.22728630.G.T	rs2066992	T	Protective	CAV-FE	T	IL6	714	Rheumatoid arthritis and other inflammatory polyarthropathies	musculoskeletal	957	36125	3	0.0846225	78.7348	9.40504	-0.0993723	0.905406	0.079291	0.210111	1	0.977629
chrX.15561454.T.C	rs142017934	C	Severity	CAV	C	ACE2	571.51	Cirrhosis of liver without mention of alcohol	digestive	1267	32876	3	0	0	0.115731	0.377318	1.45837	0.301071	0.210114	1	0.977629
chr9.21206606.C.G	rs28368148	G	Severity	CAV-FE	G	IFNA10	287.3	Thrombocytopenia	hematopoietic	802	35994	3	0.108598	10.4233	2.23272	-0.732493	0.480709	0.584474	0.210114	1	0.977629
chrX.15566297.A.G	rs4646179	G	Severity	CAV	G	ACE2	512	Other symptoms of respiratory system	respiratory	9920	23125	3	0	0	0.0552695	0.074704	1.07757	0.0596082	0.210115	1	0.977629
chr16.57636629.G.A	rs7499679	A	Severity	CAV	A	ADGRG1	618.1	Prolapse of vaginal walls	genitourinary	201	38127	3	0	0	0.854109	0.142742	1.15343	0.113898	0.210119	1	0.977629
chr4.67964168.T.A	rs720009	A	Possible functional consequences	FCP + IP	A	TMPRSS11A	288.1	Decreased white blood cell count	hematopoietic	522	34327	3	1.45912e-06	0	1.42611	-0.150898	0.859935	0.120407	0.210121	1	0.977629
chr1.155197995.A.G	rs41264915	A	Severity	CAV-FE	G	THBS3	475.9	Postnasal drip	respiratory	756	26626	3	0	0	0.725078	-0.0952288	0.909165	0.0759868	0.210123	1	0.977629
chr14.72467521.C.T	rs12587980	T	Severity	CAV	T	RGS6	617	NA	NA	1037	36558	3	0.00183588	0.694712	2.01399	0.0595088	1.06132	0.0474847	0.210125	1	0.977629
chr3.1052111.C.G	rs1504061	G	Severity	CAV	G	-	585.33	Chronic Kidney Disease, Stage III	genitourinary	320	31885	3	2.17442e-07	0	1.46113	0.190551	1.20992	0.15205	0.210128	1	0.977629
chrX.15564667.C.T	rs2074192	T	Severity (T allele); Severity for males > 50 y.o (T allele); Protective (C allele); Protective (CT genotype)	CAV	T	ACE2	513.3	Hypoventilation	respiratory	107	25280	2	0.0109559	18.2625	1.22343	0.196048	1.21659	0.156437	0.210131	1	0.977629
chr6.18015216.C.T	rs140247774	T	Severity	CAV	T	-	564	Functional digestive disorders	digestive	1034	28135	3	6.31199e-07	34.9088	3.07261	0.147973	1.15948	0.118078	0.210139	1	0.977629
chr13.22495675.AG.A	rs10714879	A	Severity	CAV	AG	-	172.22	Squamous cell carcinoma	neoplasms	148	27464	2	0	0	0.165527	-0.193533	0.824043	0.154433	0.21014	1	0.977629
chr6.52200448.A.G	rs13192246	G	Severity	CAV	A	-	271	Disorders of carbohydrate transport and metabolism	endocrine/metabolic	2833	25424	2	0	0	0.606218	-0.0403981	0.960407	0.0322365	0.210141	1	0.977629
chr4.5820150.T.C	rs3774881	T	Severity	CAV	C	CRMP1	374	Other disorders of eyelids	sense organs	307	23360	2	0	0	0.0162707	0.120594	1.12817	0.0962306	0.210142	1	0.977629
chr21.41509390.C.G	rs12626358	G	Possible functional consequences	FCP + IP	G	TMPRSS2	593.1	Gross hematuria	genitourinary	421	31419	3	0	0	0.620287	-0.114292	0.891997	0.0912025	0.210145	1	0.977629
chr13.23084699.A.G	rs1984162	G	Severity	CAV	G	-	149	Cancer of larynx, pharynx, nasal cavities	neoplasms	112	38995	3	3.75786e-06	0	1.98882	-0.21384	0.807477	0.170641	0.210147	1	0.977629
chrX.15561454.T.C	rs142017934	C	Severity	CAV	C	ACE2	244.1	Secondary hypothyroidism	endocrine/metabolic	933	31240	3	0.305059	0	1.5162	0.466331	1.59413	0.372124	0.210148	1	0.977629
chr4.143996657.T.C	rs6840234	C	Protective	FCP + IP	T	GYPB	792	Abnormal Papanicolaou smear of cervix and cervical HPV	genitourinary	371	27062	3	0.0224674	52.4696	4.20784	0.0964287	1.10123	0.0769486	0.210148	1	0.977629
chr14.72467521.C.T	rs12587980	T	Severity	CAV	T	RGS6	798	Malaise and fatigue	symptoms	4060	30393	3	4.51269e-06	0.441647	2.00887	0.0315823	1.03209	0.0252023	0.21015	1	0.977629
chr6.31575254.G.A	rs1800629	A	Risk factor*Conflicting; Severity*Conflicting; Protective*Conflicting	CAV-FE	A	TNF	793.2	NA	NA	136	39070	3	0.110768	47.7666	3.82897	0.249221	1.28303	0.198876	0.210154	1	0.977629
chr17.9267091.C.T	rs34761447	C	Severity	CAV	T	STX8	608	Other disorders of male genital organs	genitourinary	174	33584	3	0	0	0.618598	0.291808	1.33885	0.232862	0.210156	1	0.977629
chr3.146517122.G.A	rs343320	A	Severity	CAV-FE	A	PLSCR1	427	Cardiac dysrhythmias	circulatory system	5048	29453	3	0	0	0.0528099	0.0597657	1.06159	0.047693	0.210157	1	0.977629
chr1.12207235.C.T	rs3397	T	Severity	CAV-FE	C	TNFRSF1B	550.6	Incisional hernia	digestive	143	21070	2	0	0	0.73257	0.156507	1.16942	0.124892	0.210158	1	0.977629
chr21.41465040.G.A	rs17001042	A	Possible functional consequences	FCP + IP	A	TMPRSS2	772.3	Muscle weakness	symptoms	572	36473	3	0	0	7.7095e-05	0.15539	1.16811	0.124001	0.210158	1	0.977629
chr17.9267091.C.T	rs34761447	C	Severity	CAV	T	STX8	447	Other disorders of arteries and arterioles	circulatory system	463	32980	3	0	0	0.519096	0.171979	1.18765	0.137244	0.210172	1	0.977629
chr10.8988345.A.T	rs71481792	A	Severity	CAV	T	-	242	Thyrotoxicosis with or without goiter	endocrine/metabolic	864	30602	3	0.00719308	41.3733	3.41141	0.0740474	1.07686	0.0590919	0.210173	1	0.977629
chr17.27263807.T.C	rs60811869	C	Severity	CAV	C	-	842	Other sprains and strains	injuries & poisonings	139	36439	3	0	0	0.026239	0.396125	1.48605	0.31612	0.210175	1	0.977629
chr17.63488670.G.A	rs4343	G	Severity; Risk factor	CAV	G	ACE	626.11	Absent or infrequent menstruation	genitourinary	438	19811	2	0	0	0.129564	0.0980043	1.10297	0.078211	0.210178	1	0.977629
chr1.46309111.A.G	rs41292543	G	Severity	CAV-FE	G	UQCRH	535.2	Atrophic gastritis	digestive	215	36055	3	0.557543	49.2581	3.94151	0.25362	1.28868	0.202401	0.210185	1	0.977629
chr17.45714244.T.C	rs113661667	C	Risk factor	CAV-FE	C	LINC02210-CRHR1	317.1	Alcoholism	mental disorders	730	31967	3	0	0	0.652652	-0.107999	0.897629	0.0861898	0.210193	1	0.977629
chr1.90742957.A.C	rs2166172	C	Severity	CAV-FE	C	-	427	Cardiac dysrhythmias	circulatory system	5044	29465	3	0	0	0.869359	0.0314612	1.03196	0.0251081	0.210195	1	0.977629
chr11.320772.A.G	rs12252	G	Severity; Risk factor	CAV	G	IFITM3	614	Inflammatory diseases of female pelvic organs	genitourinary	896	35021	3	0.0182296	50.0921	4.00738	-0.0860718	0.917528	0.0686911	0.210196	1	0.977629
chr4.166008836.A.T	rs17047200	TT genotype	Severity (TT genotype)*Conflicting; Risk factor (AA genotype)*Conflicting	CAV	T	TLL1	536.3	Gastroparesis	digestive	280	35137	3	3.78318e-07	40.7474	3.37538	-0.139839	0.869498	0.111603	0.210204	1	0.977629
chr14.72467521.C.T	rs12587980	T	Severity	CAV	T	RGS6	363.3	Chorioretinal scars	sense organs	125	33900	3	0.181864	72.6496	7.31252	0.166905	1.18164	0.133204	0.210204	1	0.977629
chr3.101705614.T.C	rs11919389	C	Risk factor	CAV	C	PDCL3P4	726	Peripheral enthesopathies and allied syndromes	musculoskeletal	2622	29314	3	0.00296665	47.3434	3.7982	0.0406099	1.04145	0.0324101	0.210205	1	0.977629
chr7.22728630.G.T	rs2066992	T	Protective	CAV-FE	T	IL6	270.32	Paraproteinemia	endocrine/metabolic	257	36509	3	0.0336302	37.2812	3.18884	-0.213363	0.807863	0.170282	0.210206	1	0.977629
chr21.41426103.C.A	rs17000900	A	Severity	CAV-FE	A	MX1	709	Diffuse diseases of connective tissue	dermatologic	528	31709	3	0	0	0.100231	-0.117558	0.889089	0.0938216	0.210207	1	0.977629
chr19.50379362.T.C	rs1405655	C	Severity	CAV-FE	T	NR1H2	727.1	Synovitis and tenosynovitis	musculoskeletal	210	6825	1	NA	NA	0	0.125608	1.13384	0.100246	0.210209	1	0.977629
chr10.43519603.G.T	rs10793436	G	Severity	CAV	T	-	788	Syncope and collapse	symptoms	801	25827	2	0	0	0.0210716	0.0655015	1.06769	0.0522762	0.210209	1	0.977629
chr5.131995059.C.T	rs56162149	T	Severity	CAV-FE	T	ACSL6	743	Osteoporosis, osteopenia and pathological fracture	musculoskeletal	2169	25832	2	0.0214161	85.8679	7.0761	-0.0522505	0.949091	0.0417008	0.210212	1	0.977629
chr21.41508701.T.G	rs4283504	T	Possible functional consequences	FCP + IP	T	TMPRSS2	401	Hypertension	circulatory system	15273	21303	3	0	0	0.403011	-0.0411957	0.959641	0.0328785	0.210217	1	0.977629
chr7.117559590.ATCT.A	rs113993960	A	Severity	CAV	A	CFTR	214.1	Lipoma of skin and subcutaneous tissue	neoplasms	186	37326	3	0	0	0.00163676	1.30683	3.69444	1.04299	0.21022	1	0.977629
chr6.52236941.T.C	rs763780	C	Protective	FCP	C	IL17F	401.3	Other hypertensive complications	circulatory system	486	22005	3	0.0996178	57.1932	4.67216	-0.183864	0.832049	0.146744	0.210223	1	0.977629
chrX.15587729.C.T	rs4646140	T	Severity	CAV	T	ACE2	743.9	Osteopenia or other disorder of bone and cartilage	musculoskeletal	224	34749	3	2.29038	81.7874	10.9814	0.287133	1.3326	0.229165	0.210223	1	0.977629
chr9.30504351.C.T	rs17775810	TT genotype	Protective	CAV	T	LINC01242	378	Strabismus and other disorders of binocular eye movements	sense organs	171	33301	3	0.0442976	14.5698	2.34109	0.188156	1.20702	0.15017	0.210224	1	0.977629
chr11.2872637.A.G	rs10766439	A	Severity	CAV	A	-	249	Secondary diabetes mellitus	endocrine/metabolic	1222	26043	3	0	0	0.041824	0.0624236	1.06441	0.0498229	0.210239	1	0.977629
chr15.60810211.C.T	rs341419	T	Severity	CAV-FE	T	RORA	371.3	Inflammation of eyelids	sense organs	481	32838	3	0	0	1.00843	-0.104663	0.900628	0.0835369	0.210243	1	0.977629
chr10.52771466.C.T	rs1800451	T	Potential functional effect on protein	FCP + IP	T	MBL2	585.4	Chronic kidney disease, Stage I or II	genitourinary	629	31931	3	0.109359	66.6795	6.00232	0.11301	1.11964	0.0901991	0.210245	1	0.977629
chr2.136948486.A.G	rs7605851	G	Severity	CAV-FE	G	THSD7B	599.8	Other symptoms involving urinary system	genitourinary	262	28864	3	0	0	1.54784	0.174051	1.19012	0.13892	0.210245	1	0.977629
chr2.191909428.G.A	rs147509469	A	Risk factor for females	CAV	A	CAVIN2-AS1	470	Septal Deviations/Turbinate Hypertrophy	respiratory	550	26635	3	0	0	0.708719	-0.341974	0.710367	0.272952	0.210252	1	0.977629
chr22.41925447.G.A	rs61756766	A	Severity	CAV	A	TNFRSF13C	241.2	Nontoxic multinodular goiter	endocrine/metabolic	823	31253	3	0	0	0.822192	-0.452399	0.6361	0.36109	0.210253	1	0.977629
chr20.23046984.T.C	rs1042580	C	Severity	CAV	C	THBD	359	Muscular dystrophies and other myopathies	neurological	114	21282	2	0.0166131	26.7992	1.3661	0.184059	1.20209	0.14691	0.210253	1	0.977629
chr1.161509955.A.G	rs1801274	G	Severity	CAV	A	FCGR2A	350	Abnormal movement	neurological	1462	13291	1	NA	NA	0	-0.0515528	0.949753	0.0411481	0.210256	1	0.977629
chr11.611919.C.G	rs702966	C	Severity in African-Americans	CAV	G	PHRF1	704.2	Hirsutism	dermatologic	119	26255	2	0	0	0.867202	-0.180729	0.834661	0.144255	0.21026	1	0.977629
chr2.136948486.A.G	rs7605851	G	Severity	CAV-FE	G	THSD7B	622.1	Polyp of corpus uteri	genitourinary	256	37922	3	0	0	0.691853	0.168409	1.18342	0.134424	0.210271	1	0.977629
chr3.1052111.C.G	rs1504061	G	Severity	CAV	G	-	281.9	Deficiency anemias	hematopoietic	109	29101	3	0.277133	26.8758	2.73507	-0.486291	0.614903	0.388163	0.210278	1	0.977629
chr5.21768177.G.A	-	HLA-A*02:02	Protective	IP	A	HLA-A	695	Erythematous conditions	dermatologic	1414	31130	3	0	0	0.599657	0.0565382	1.05817	0.0451294	0.210278	1	0.977629
chr11.784340.C.G	rs7104929	G	Severity	CAV-FE	G	-	386.2	Peripheral or central vertigo	sense organs	420	32699	3	0	0	0.601267	0.0991261	1.10421	0.0791236	0.210279	1	0.977629
chrX.12889539.C.G	rs3853839	G	Severity; Risk factor	CAV-FE	G	TLR7	496.1	Emphysema	respiratory	675	27761	3	0	0	0.569154	0.0968242	1.10167	0.0772874	0.210285	1	0.977629
chr10.104263031.C.A	rs4925	A	Protective for neurological complications of long COVID	CAV	A	GSTO1	250.14	Type 1 diabetes with neurological manifestations	endocrine/metabolic	123	26954	3	0.0106672	0	1.69361	0.188762	1.20775	0.150675	0.210286	1	0.977629
chr21.41494374.C.T	rs114363287	T	Risk factor	CAV	T	TMPRSS2	070.3	Viral hepatitis C	infectious diseases	2195	17366	2	0	0	0.0168225	-0.451092	0.636932	0.360074	0.210287	1	0.977629
chr2.167953627.G.A	rs7595310	A	Severity	CAV-FE	A	STK39	277.5	Other disorders of lipoid metabolism	endocrine/metabolic	169	27507	2	0	0	0.178779	0.154775	1.16739	0.123546	0.21029	1	0.977629
chr3.146517122.G.A	rs343320	A	Severity	CAV-FE	A	PLSCR1	694.2	Other dyschromia	dermatologic	792	32169	3	0.0577108	37.5498	3.20255	-0.146416	0.863798	0.116876	0.210297	1	0.977629
chr16.3500977.C.G	rs2301762	G	Severity	CAV	G	CLUAP1	724.2	Disorders of coccyx	musculoskeletal	363	33113	3	0.0109775	0	1.41249	0.222034	1.24861	0.177238	0.210299	1	0.977629
chr4.67910402.G.A	rs4860265	G	Possible functional consequences	FCP + IP	G	TMPRSS11A	153	Colorectal cancer	neoplasms	896	33780	3	0	0	1.14419	-0.0635354	0.938441	0.050717	0.210299	1	0.977629
chr14.94566450.G.A	rs2093266	A	Risk factor for acute kidney injury	CAV	A	SERPINA4	572	Ascites (non malignant)	digestive	329	32765	3	4.52206e-06	1.68624	2.0343	0.130131	1.13898	0.103878	0.210302	1	0.977629
chr11.611919.C.G	rs702966	C	Severity in African-Americans	CAV	G	PHRF1	180	Cervical cancer and dysplasia	neoplasms	279	26748	2	0	0	0.179709	0.111743	1.11823	0.0892	0.210306	1	0.977629
chr9.21206606.C.G	rs28368148	G	Severity	CAV-FE	G	IFNA10	781	Symptoms involving nervous and musculoskeletal systems	symptoms	360	38125	3	0.326884	0	1.50355	0.583482	1.79227	0.465772	0.210307	1	0.977629
chr22.41925447.G.A	rs61756766	A	Severity	CAV	A	TNFRSF13C	427.8	Sinoatrial node dysfunction (Bradycardia)	circulatory system	279	29652	3	0	0	0.0880482	-0.935204	0.392506	0.746542	0.210309	1	0.977629
chr21.41465921.C.T	rs62217525	C	Possible functional consequences	FCP + IP	T	TMPRSS2	700	Corns and callosities	dermatologic	422	35495	3	0.282847	47.3558	3.79909	-0.359336	0.698139	0.286848	0.210313	1	0.977629
chr7.54580201.A.C	rs622568	C	Severity; Risk factor	CAV-FE	C	-	433	Cerebrovascular disease	circulatory system	2180	35753	3	0	0	0.234195	-0.0471548	0.95394	0.0376424	0.210313	1	0.977629
chr4.67964168.T.A	rs720009	A	Possible functional consequences	FCP + IP	A	TMPRSS11A	008.5	Bacterial enteritis	infectious diseases	601	37238	3	0	0	0.863703	0.140226	1.15053	0.111938	0.210313	1	0.977629
chr12.112919388.G.A	rs10774671	A	Severity (A allele); Protective (G allele)	CAV-FE	G	OAS1	697	Sarcoidosis	dermatologic	282	24199	2	0	0	0.653163	-0.110718	0.895191	0.0883844	0.210318	1	0.977629
chr21.41508701.T.G	rs4283504	T	Possible functional consequences	FCP + IP	T	TMPRSS2	277.5	Other disorders of lipoid metabolism	endocrine/metabolic	222	35779	3	0.0450937	20.5364	2.51688	0.202928	1.22498	0.161993	0.210318	1	0.977629
chr5.174562335.T.A	rs2220543	T	Severity	CAV	A	SUMO2P6	184	Cancer of other female genital organs	neoplasms	129	36515	3	0	0	0.305375	-0.174117	0.840199	0.138995	0.210322	1	0.977629
chr15.90876959.G.A	rs201551785	A	Potential functional effect on protein	FCP + IP	A	FURIN	707	Chronic ulcer of skin	dermatologic	939	37789	3	0	0	0.00381292	1.38347	3.98873	1.10441	0.210322	1	0.977629
chr7.117587778.G.T	rs113993959	T	Severity	CAV	T	CFTR	327	Sleep disorders	neurological	3010	23224	2	0	0	0.00747937	0.820592	2.27184	0.655073	0.210325	1	0.977629
chr15.60845514.G.A	rs17303202	A	Risk factor; Severity	CAV-FE	A	RORA	840	Sprains and strains	injuries & poisonings	412	36470	3	0	0	0.374721	0.0978248	1.10277	0.0780928	0.210325	1	0.977629
chr1.12192898.T.G	rs1061622	T	Severity	CAV-FE	G	TNFRSF1B	740.9	Osteoarthrosis NOS	musculoskeletal	2874	31097	3	0.000390095	2.82535	2.05815	0.0480655	1.04924	0.0383707	0.210328	1	0.977629
chr9.132278286.T.C	rs11243705	C	Severity	CAV	C	SETX	535.2	Atrophic gastritis	digestive	212	35384	3	0.0291025	0	1.96743	-0.195367	0.822533	0.155963	0.210332	1	0.977629
chr9.87726151.C.T	rs41312184	C;T	Possible functional consequences	FCP + IP	T	CTSL	599	Other symptoms/disorders or the urinary system	genitourinary	5139	28952	3	0	0	0.479698	0.110124	1.11642	0.0879138	0.210336	1	0.977629
chr17.45422978.G.C	rs1230082	G	Severity	CAV	G	ARHGAP27	624.9	stress incontinence, female	genitourinary	449	28185	2	0.0705609	80.2575	5.06522	-0.0901171	0.913824	0.0719417	0.210336	1	0.977629
chr9.131672331.T.G	rs12551879	G	Severity	CAV	G	RAPGEF1	781	Symptoms involving nervous and musculoskeletal systems	symptoms	359	38089	3	0	0	0.396673	-0.189956	0.826995	0.151646	0.210341	1	0.977629
chr8.40324459.C.A	rs11779911	C	Severity	CAV	A	SIRLNT	585.33	Chronic Kidney Disease, Stage III	genitourinary	308	30328	3	0.074644	64.0118	5.55738	-0.123222	0.884068	0.0983718	0.210347	1	0.977629
chr1.154454494.A.C	rs2228145	A	Risk factor	CAV	C	IL6R	571.81	Portal hypertension	digestive	152	32790	3	0	0	0.363883	0.156563	1.16948	0.12499	0.210349	1	0.977629
chrX.12889539.C.G	rs3853839	G	Severity; Risk factor	CAV-FE	G	TLR7	747	Cardiac and circulatory congenital anomalies	congenital anomalies	383	36382	3	0	0	0.33539	0.118908	1.12627	0.0949289	0.210351	1	0.977629
chr21.41508701.T.G	rs4283504	T	Possible functional consequences	FCP + IP	T	TMPRSS2	454	Varicose veins	circulatory system	1505	31088	3	0	0	0.61722	0.080355	1.08367	0.0641508	0.210352	1	0.977629
chr9.87726151.C.T	rs41312184	C;T	Possible functional consequences	FCP + IP	T	CTSL	362.29	Macular degeneration (senile) of retina NOS	sense organs	230	33674	3	0	0	0.00128711	0.471726	1.60276	0.376604	0.210359	1	0.977629
chr5.86011821.T.G	rs4424029	G	Severity	CAV	G	-	727.6	Rupture of tendon, nontraumatic	musculoskeletal	147	29163	3	0.0160779	21.8502	2.55919	0.154984	1.16764	0.123732	0.210361	1	0.977629
chr21.41507982.C.A	rs75603675	A	Protective*Conflicting; Risk factor*Conflicting; Severity*Conflicting	CAV	A	TMPRSS2	202	Cancer of other lymphoid, histiocytic tissue	neoplasms	242	37017	3	0.0371281	54.8098	4.42574	0.119534	1.12697	0.0954309	0.210361	1	0.977629
chr20.23046984.T.C	rs1042580	C	Severity	CAV	C	THBD	284.1	Pancytopenia	hematopoietic	147	17397	2	0.000418121	1.20522	1.0122	0.163855	1.17804	0.130817	0.210369	1	0.977629
chr17.31410594.G.A	rs178840	G	Severity	CAV	G	RAB11FIP4	627	Menopausal and postmenopausal disorders	genitourinary	1194	17664	2	0.00474414	47.6853	1.91151	-0.0582542	0.94341	0.0465092	0.210377	1	0.977629
chr22.22210343.A.T	rs5757427	T	Severity	CAV	A	IGLV10-54	585.1	Acute renal failure	genitourinary	1117	20526	3	0.00438014	36.839	3.16651	0.0641046	1.0662	0.0511806	0.210381	1	0.977629
chr1.20166359.C.T	rs72663004	T	Severity	CAV	T	PLA2G2C	411.3	Angina pectoris	circulatory system	1077	33172	3	0.0133283	24.3416	2.64346	0.127946	1.13649	0.102151	0.210384	1	0.977629
chr9.87726151.C.T	rs41312184	C;T	Possible functional consequences	FCP + IP	T	CTSL	714.1	Rheumatoid arthritis	musculoskeletal	792	36188	3	0	0	0.822642	0.236187	1.26641	0.188571	0.210385	1	0.977629
chr14.80203237.T.C	rs225014	C	Severity	CAV	C	DIO2	229	Benign neoplasm of unspecified sites	neoplasms	260	37755	3	0.0209271	42.4463	3.47502	0.112094	1.11862	0.0894966	0.210388	1	0.977629
chr4.25613313.G.A	-	HLA-A*02:02	Protective	IP	A	HLA-A	599.8	Other symptoms involving urinary system	genitourinary	262	28928	3	0	0	0.261783	0.142091	1.15268	0.113447	0.210391	1	0.977629
chr14.35401887.C.T	rs696	CC genotype	Severity	CAV	T	NFKBIA	352.2	Facial nerve disorders [CN7]	neurological	146	26880	2	0	0	0.423892	0.152335	1.16455	0.121626	0.210391	1	0.977629
chr1.196673103.G.A	rs800292	A	Severity	CAV	A	CFH	580.1	Glomerulonephritis	genitourinary	119	24820	2	0	0	0.243336	0.178076	1.19492	0.142181	0.210401	1	0.977629
chr8.16932640.T.C	rs118072448	T	Severity	CAV	C	-	690	Erythematosquamous dermatosis	dermatologic	599	31929	3	0	0	1.39356	0.16904	1.18417	0.134967	0.210406	1	0.977629
chr8.16932640.T.C	rs118072448	T	Severity	CAV	C	-	690.1	Seborrheic dermatitis	dermatologic	599	31929	3	0	0	1.39356	0.16904	1.18417	0.134967	0.210406	1	0.977629
chr5.157106730.T.C	rs35960726	C	Severity	CAV	C	HAVCR2	302.1	Decreased libido	mental disorders	142	24356	3	0	0	0.000835103	1.29915	3.66618	1.03731	0.210414	1	0.977629
chr2.112913801.G.T	rs3811046	T	Risk factor	CAV	G	IL37	202.2	Non-Hodgkins lymphoma	neoplasms	181	29013	2	0.0420435	56.1039	2.27811	-0.153098	0.858046	0.122241	0.210417	1	0.977629
chrX.15566297.A.G	rs4646179	G	Severity	CAV	G	ACE2	189	Cancer of urinary organs (incl. kidney and bladder)	neoplasms	302	38934	3	0.0542871	0	1.38339	0.330502	1.39167	0.263891	0.210418	1	0.977629
chr1.244873270.T.C	rs12130553	C	Severity	CAV	C	-	591	Urinary tract infection	genitourinary	417	9555	1	NA	NA	0	0.0915014	1.09582	0.0730605	0.210422	1	0.977629
chr10.76490426.T.C	rs114026383	C	Risk factor for European population	CAV	C	LRMDA	333	Extrapyramidal disease and abnormal movement disorders	neurological	437	35046	3	0	0	0.480925	-0.52433	0.591952	0.418659	0.210423	1	0.977629
chr18.6461231.C.G	rs11659676	G	Severity	CAV-FE	G	RPL6P27	464	Acute sinusitis	respiratory	387	21076	2	0	0	0.582748	-0.0929587	0.911231	0.0742244	0.210424	1	0.977629
chr1.12207235.C.T	rs3397	T	Severity	CAV-FE	C	TNFRSF1B	245.2	Chronic thyroiditis	endocrine/metabolic	659	17755	2	0.00138018	13.6233	1.15772	-0.0768625	0.926017	0.0613724	0.210426	1	0.977629
chr1.12207235.C.T	rs3397	T	Severity	CAV-FE	C	TNFRSF1B	245.21	Chronic lymphocytic thyroiditis	endocrine/metabolic	659	17755	2	0.00138018	13.6233	1.15772	-0.0768625	0.926017	0.0613724	0.210426	1	0.977629
chrX.15586459.TAAATC.T	rs755766792	T	Severity	CAV	T	ACE2	573.9	Abnormal serum enzyme levels	digestive	1236	32884	3	0	0	0.00334375	0.767375	2.1541	0.612727	0.210427	1	0.977629
chr21.41660268.A.T	rs2252109	A	Severity	CAV	T	-	369	Infection of the eye	sense organs	184	10867	1	NA	NA	0	-0.133001	0.875464	0.106198	0.21043	1	0.977629
chr7.54580201.A.C	rs622568	C	Severity; Risk factor	CAV-FE	C	-	612.2	Hypertrophy of breast (Gynecomastia)	genitourinary	279	33292	3	0.00933942	4.67447	2.09807	0.120492	1.12805	0.0962101	0.210431	1	0.977629
chr11.88824823.A.G	rs10831496	G	Severity	CAV-FE	A	GRM5	531	Peptic ulcer (excl. esophageal)	digestive	423	25213	2	0	0	0.16988	-0.100944	0.903984	0.0806016	0.210432	1	0.977629
chr5.32750877.T.C	rs1173773	C	Protective	CAV	T	NPR3	241.1	Nontoxic uninodular goiter	endocrine/metabolic	381	7801	1	NA	NA	0	-0.101524	0.903459	0.0810658	0.210436	1	0.977629
chr17.34252769.A.G	rs1024611	G	Risk factor	CAV	G	CCL2	747	Cardiac and circulatory congenital anomalies	congenital anomalies	404	38652	3	0	0	0.268364	-0.102012	0.903019	0.0814556	0.210439	1	0.977629
chr3.101705614.T.C	rs11919389	C	Risk factor	CAV	C	PDCL3P4	994.2	Sepsis	injuries & poisonings	262	38206	3	0.00246759	4.65512	2.09765	0.120393	1.12794	0.0961332	0.210441	1	0.977629
chr21.41465921.C.T	rs62217525	C	Possible functional consequences	FCP + IP	T	TMPRSS2	642	Hypertension complicating pregnancy, childbirth, and the puerperium	pregnancy complications	161	38589	3	0	0	0.0130785	0.402747	1.49593	0.321594	0.210444	1	0.977629
chr6.105878879.T.A	rs9386484	T	Severity	CAV	A	-	090.2	Gonococcal infections	infectious diseases	183	31596	3	0	0	1.13424	0.144971	1.15601	0.115761	0.210448	1	0.977631
chr1.173115604.T.G	rs17300100	G	Severity	CAV	G	-	751.21	Cystic kidney disease	congenital anomalies	103	38079	3	0	0	0.623504	-0.458823	0.632027	0.36639	0.210468	1	0.977707
chr17.35880776.C.T	rs2107538	T	Risk factor; Severity	FCP	T	CCL5	172.22	Squamous cell carcinoma	neoplasms	149	27756	2	0	0	0.040403	-0.198021	0.820352	0.158131	0.210476	1	0.977708
chr1.173115604.T.G	rs17300100	G	Severity	CAV	G	-	280.2	Iron deficiency anemia secondary to blood loss (chronic)	hematopoietic	1114	28703	3	1.42269e-06	47.6225	3.81843	-0.127404	0.880378	0.10174	0.210477	1	0.977708
chr4.188627868.CTCT.C	rs1734523522	C	Severity	CAV	C	LINC01060	367.9	Blindness and low vision	sense organs	303	34198	3	1.05678e-06	41.4205	3.41416	0.166294	1.18092	0.132796	0.210479	1	0.977708
chrX.15564667.C.T	rs2074192	T	Severity (T allele); Severity for males > 50 y.o (T allele); Protective (C allele); Protective (CT genotype)	CAV	T	ACE2	585.4	Chronic kidney disease, Stage I or II	genitourinary	626	31815	3	0	0	0.883881	0.0877853	1.09175	0.0701028	0.210484	1	0.977708
chr12.112919388.G.A	rs10774671	A	Severity (A allele); Protective (G allele)	CAV-FE	A	OAS1	741.4	Joint effusions	musculoskeletal	114	8082	1	NA	NA	0	-0.174877	0.839561	0.139652	0.210486	1	0.977708
chr11.71456403.G.T	rs12785878	G	Severity	CAV	G	NADSYN1	783	Fever of unknown origin	symptoms	165	12811	1	NA	NA	0	-0.157875	0.853957	0.126077	0.210494	1	0.977726
chr10.36988942.A.G	rs2091431	G	Severity	CAV	A	-	681.3	Cellulitis and abscess of arm/hand	dermatologic	107	33350	3	0	0	1.6122	-0.207503	0.812611	0.165712	0.2105	1	0.977739
chr20.50152518.G.A	rs6020298	A	Severity	CAV	G	PEDS1-UBE2V1	689	Disorder of skin and subcutaneous tissue NOS	dermatologic	162	8715	1	NA	NA	0	-0.185559	0.83064	0.148191	0.210511	1	0.977765
chr13.22495675.AG.A	rs10714879	A	Severity	CAV	A	-	227	Benign neoplasm of other endocrine glands and related structures	neoplasms	115	9188	1	NA	NA	0	0.21166	1.23573	0.169038	0.210516	1	0.977765
chr13.102695866.A.G	rs599976	G	Severity	CAV-FE	G	METTL21C	738	Other acquired musculoskeletal deformity	musculoskeletal	284	35994	3	0	0	1.40858	-0.168074	0.845292	0.134229	0.210518	1	0.977765
chr18.69541156.T.C	rs12958013	T	Severity	CAV	C	DOK6	296.2	Depression	mental disorders	5969	23545	3	0.0037103	32.7453	2.97377	0.0484748	1.04967	0.0387142	0.210527	1	0.977765
chr4.67910402.G.A	rs4860265	G	Possible functional consequences	FCP + IP	G	TMPRSS11A	327.41	Organic or persistent insomnia	neurological	613	29870	3	0	0	0.616016	-0.0766616	0.926203	0.0612258	0.210528	1	0.977765
chr9.30504351.C.T	rs17775810	TT genotype	Protective	CAV	T	LINC01242	208	Benign neoplasm of colon	neoplasms	1416	34934	3	0.00308612	29.6807	2.84417	0.0703074	1.07284	0.0561511	0.21053	1	0.977765
chr5.174562335.T.A	rs2220543	T	Severity	CAV	A	SUMO2P6	458.1	Orthostatic hypotension	circulatory system	160	35956	3	0.0156006	23.8827	2.62752	0.149557	1.16132	0.119445	0.210531	1	0.977765
chr17.45995618.A.G	rs112572874	G	Risk factor	CAV-FE	G	MAPT	008	Intestinal infection	infectious diseases	732	37493	3	0	0	0.577435	0.0989426	1.104	0.0790226	0.210541	1	0.977795
chr21.41426103.C.A	rs17000900	A	Severity	CAV-FE	A	MX1	041.1	Staphylococcus infections	infectious diseases	134	35863	3	0	0	0.734412	0.20286	1.2249	0.162022	0.21055	1	0.977807
chr13.41746691.T.A	rs10507497	A	Severity	CAV-FE	A	VWA8	386.9	Dizziness and giddiness (Light-headedness and vertigo)	sense organs	2954	32907	3	0	0	0.340812	-0.0429687	0.957941	0.0343188	0.210553	1	0.977807
chr3.61768231.T.A	rs672699	A	Severity	CAV	T	PTPRG	456	Chronic venous insufficiency [CVI]	circulatory system	1179	31831	3	0	0	0.00325888	-0.0589833	0.942723	0.0471097	0.210554	1	0.977807
chr3.38894643.C.T	rs33985936	T	Severity	CAV	T	SCN11A	244.2	Acquired hypothyroidism	endocrine/metabolic	910	31247	3	3.55692e-07	47.396	3.80199	0.0738732	1.07667	0.0590027	0.210559	1	0.97781
chr7.128954129.T.C	rs10488631	TCTA haplotype	Severity in European-Americans	CAV	C	IRF5	571	Chronic liver disease and cirrhosis	digestive	504	8119	1	NA	NA	0	-0.329382	0.719368	0.263098	0.210593	1	0.977924
chr6.52236941.T.C	rs763780	C	Protective	FCP	C	IL17F	304	Adjustment reaction	mental disorders	1064	24367	3	0	0	0.634694	0.112704	1.1193	0.090025	0.210599	1	0.977924
chr9.78543197.A.G	rs7027911	A	Severity	CAV	G	-	251.1	Hypoglycemia	endocrine/metabolic	282	15067	2	0	0	0.845675	0.122341	1.13014	0.097723	0.210599	1	0.977924
chr14.76832814.C.CT	rs34279101	CT	Severity	CAV	CT	LRRC74A	386.9	Dizziness and giddiness (Light-headedness and vertigo)	sense organs	2941	32612	3	0	0	0.266008	-0.0482478	0.952898	0.0385394	0.210603	1	0.977924
chr9.132278286.T.C	rs11243705	C	Severity	CAV	C	SETX	496	Chronic airway obstruction	respiratory	2111	29100	3	0	0	0.471944	0.0598465	1.06167	0.0478042	0.210604	1	0.977924
chr12.112919388.G.A	rs10774671	A	Severity (A allele); Protective (G allele)	CAV-FE	G	OAS1	279	Disorders involving the immune mechanism	endocrine/metabolic	215	27344	2	0	0	0.644071	-0.126873	0.880846	0.101344	0.210605	1	0.977924
chrX.15599938.A.G	rs2106809	G	Severity	CAV	G	ACE2	714	Rheumatoid arthritis and other inflammatory polyarthropathies	musculoskeletal	958	36208	3	0.00631328	40.2834	3.34916	0.074605	1.07746	0.0595951	0.210619	1	0.977924
chr1.109740350.G.T	rs1332018	T	Risk factor; Severity	CAV	G	GSTM3	687.4	Disturbance of skin sensation	dermatologic	1541	29284	3	0	0	0.0523817	-0.0528971	0.948478	0.0422547	0.21062	1	0.977924
chr19.39248147.C.T	rs12979860	C	Severity (C allele)*Conflicting; Risk factor (T allele)*Conflicting	CAV	C	IFNL4	654	Other and unspecified complications of birth; puerperium affecting management of mother	pregnancy complications	113	9347	1	NA	NA	0	0.17788	1.19468	0.142093	0.210622	1	0.977924
chr5.77379593.G.A	rs7715119	A	Severity	CAV-FE	A	PDE8B	365	Glaucoma	sense organs	2257	33753	3	0.00886776	57.584	4.71521	-0.0562692	0.945285	0.0449488	0.210624	1	0.977924
chr1.155197995.A.G	rs41264915	A	Severity	CAV-FE	G	THBS3	394	Rheumatic disease of the heart valves	circulatory system	513	34780	3	0.0274673	53.5208	4.303	0.111496	1.11795	0.0890658	0.210627	1	0.977924
chrX.12885540.A.T	rs179008	T	Severity; Risk factor	CAV	T	TLR7	735.1	Flat foot	musculoskeletal	205	22792	2	0	0	0.203207	0.181889	1.19948	0.145297	0.210629	1	0.977924
chr21.41508701.T.G	rs4283504	T	Possible functional consequences	FCP + IP	T	TMPRSS2	433.21	Cerebral artery occlusion, with cerebral infarction	circulatory system	1098	34922	3	0.0216098	45.0092	3.63697	0.104529	1.11019	0.0835007	0.210632	1	0.977924
chr1.155133406.T.G	rs4971066	G	Risk factor	CAV	G	EFNA1	592	Cystitis and urethritis	genitourinary	752	31610	3	2.87073e-06	0	1.51534	0.0873288	1.09126	0.0697612	0.210634	1	0.977924
chr1.244873270.T.C	rs12130553	C	Severity	CAV	T	-	335	Multiple sclerosis	neurological	121	19060	2	0.0822576	57.0134	2.32631	0.190207	1.2095	0.151947	0.210644	1	0.977953
chr6.160716758.G.A	rs4252187	A	Potential functional effect on protein	FCP + IP	A	PLG	627	Menopausal and postmenopausal disorders	genitourinary	1766	31390	3	0	0	0.724335	0.710507	2.03502	0.567606	0.210657	1	0.97799
chr21.41465921.C.T	rs62217525	C	Possible functional consequences	FCP + IP	T	TMPRSS2	275.5	Disorders of calcium/phosphorus metabolism	endocrine/metabolic	308	36812	3	0	0	0.602503	0.261265	1.29857	0.20872	0.210662	1	0.97799
chr5.142872984.C.T	rs10039856	C	Severity	CAV	T	ARHGAP26	172.1	Melanomas of skin, dx or hx	neoplasms	134	27730	2	0	0	0.0131638	0.219557	1.24552	0.1754	0.210663	1	0.97799
chr15.90866675.C.T	rs79742014	T	Protective	IP	T	FURIN	362.9	Retinal edema	sense organs	342	33528	3	0	0	0.879584	0.358116	1.43063	0.286097	0.210668	1	0.977991
chr5.21768177.G.A	-	HLA-A*02:02	Protective	IP	A	HLA-A	458	Hypotension	circulatory system	418	34941	3	0	0	1.3417	-0.102813	0.902296	0.0821375	0.210674	1	0.977991
chr5.131995059.C.T	rs56162149	T	Severity	CAV-FE	T	ACSL6	579.8	Nonspecific abnormal findings in stool contents	digestive	172	25760	2	0.0667341	61.131	2.57275	0.160947	1.17462	0.128584	0.210682	1	0.977991
chr6.147217556.A.G	rs116898161	G	Severity	CAV	G	STXBP5	530.2	Esophageal bleeding (varices/hemorrhage)	digestive	249	28407	3	0	0	0.344709	-0.567694	0.566831	0.453543	0.210684	1	0.977991
chr9.87726001.C.A	rs41307457	C;A	Possible functional consequences	FCP + IP	A	CTSL	512.2	Painful respiration	respiratory	272	22921	3	0	0	1.12526	0.184517	1.20264	0.147415	0.210686	1	0.977991
chr9.87725456.A.T	rs56952354	A;T	Possible functional consequences	FCP + IP	T	CTSL	277	Other disorders of metabolism	endocrine/metabolic	499	27852	2	0.0310543	5.17765	1.0546	-0.423206	0.654944	0.338112	0.210688	1	0.977991
chr10.8988345.A.T	rs71481792	A	Severity	CAV	T	-	112.3	Candidiasis of skin and nails	infectious diseases	186	19072	2	0	0	0.634085	0.156214	1.16908	0.124804	0.210689	1	0.977991
chr17.45995618.A.G	rs112572874	G	Risk factor	CAV-FE	G	MAPT	743.11	Osteoporosis NOS	musculoskeletal	2381	34776	3	0	0	0.541787	0.0567446	1.05839	0.0453353	0.210692	1	0.977991
chr19.50379362.T.C	rs1405655	C	Severity	CAV-FE	C	NR1H2	365.2	Primary angle-closure glaucoma	sense organs	116	26185	2	0	0	0.317026	0.171227	1.18676	0.136802	0.2107	1	0.977997
chr2.196087686.G.A	rs2176724	A	Severity	CAV	A	-	726.1	Enthesopathy	musculoskeletal	1355	29355	3	0	0	0.593103	-0.0650808	0.936992	0.0519968	0.210704	1	0.977997
chr19.31533051.C.A	rs8105499	C	Severity	CAV	A	LINC02841	281.1	Megaloblastic anemia	hematopoietic	239	28664	3	0	0	0.922895	0.136831	1.14663	0.109322	0.210704	1	0.977997
chr9.87726151.C.T	rs41312184	C;T	Possible functional consequences	FCP + IP	T	CTSL	741.2	Stiffness of joint	musculoskeletal	1263	35760	3	0.0284855	41.4863	3.418	0.195731	1.2162	0.156382	0.210709	1	0.977997
chr4.166008836.A.T	rs17047200	TT genotype	Severity (TT genotype)*Conflicting; Risk factor (AA genotype)*Conflicting	CAV	T	TLL1	380.4	Impacted cerumen	sense organs	782	35155	3	0.015593	53.5079	4.30181	0.0811675	1.08455	0.0648517	0.210721	1	0.977997
chr10.43519603.G.T	rs10793436	G	Severity	CAV	G	-	250.42	Other abnormal glucose	endocrine/metabolic	533	5634	1	NA	NA	0	-0.0838728	0.919548	0.0670142	0.210727	1	0.977997
chr11.88436431.C.T	rs72953026	T	Severity	CAV-FE	T	-	380.1	Otitis externa	sense organs	280	35664	3	0	0	0.920672	0.150457	1.16236	0.120215	0.210729	1	0.977997
chr11.34482745.G.A	rs61882275	G	Severity	CAV	A	ELF5	598.9	NA	NA	379	38063	3	0.0415043	65.001	5.71445	0.0968049	1.10165	0.0773475	0.210731	1	0.977997
chr1.46309111.A.G	rs41292543	G	Severity	CAV-FE	G	UQCRH	721	Spondylosis and allied disorders	musculoskeletal	2262	33363	3	1.97424e-06	37.4068	3.19524	-0.0828396	0.920499	0.0661894	0.210733	1	0.977997
chr21.41465040.G.A	rs17001042	A	Possible functional consequences	FCP + IP	A	TMPRSS2	536.3	Gastroparesis	digestive	285	36013	3	0.00525924	17.4146	2.42173	0.223102	1.24995	0.178261	0.210734	1	0.977997
chr11.114726432.A.T	rs1712779	T	Severity	CAV-FE	T	-	244.2	Acquired hypothyroidism	endocrine/metabolic	910	31209	3	0	0	0.230167	-0.0665211	0.935643	0.0531511	0.210735	1	0.977997
chr6.160731787.C.T	rs4252128	T	Potential functional effect on protein	FCP + IP	T	PLG	303	Psychogenic and somatoform disorders	mental disorders	104	24329	3	0	0	0.596347	0.646388	1.90863	0.516476	0.210739	1	0.977997
chr10.89010241.T.C	rs982764	T	Severity	CAV-FE	C	FAS	586	Other disorders of the kidney and ureters	genitourinary	1666	31881	3	0	0	0.85068	0.0498814	1.05115	0.0398562	0.21074	1	0.977997
chr22.19963748.G.A	rs4680	A	Risk factor	FCP	A	COMT	285	Other anemias	hematopoietic	5002	29297	3	0	0	0.0961042	-0.0296024	0.970831	0.0236531	0.210744	1	0.977998
chr1.155197995.A.G	rs41264915	A	Severity	CAV-FE	G	THBS3	790.6	Other abnormal blood chemistry	symptoms	3051	32685	3	0	0	0.717558	-0.0489133	0.952264	0.0390849	0.210766	1	0.978048
chr4.111691870.C.T	rs112641600	C	Severity	CAV	T	-	619.5	Noninflammatory disorders of vulva and perineum	genitourinary	125	34071	3	8.13716e-07	7.12569	2.15345	0.292701	1.34004	0.23389	0.21077	1	0.978048
chr17.9267091.C.T	rs34761447	C	Severity	CAV	T	STX8	475.9	Postnasal drip	respiratory	752	26358	3	0.0255288	30.0307	2.8584	0.141677	1.1522	0.113211	0.210772	1	0.978048
chr14.80203237.T.C	rs225014	C	Severity	CAV	C	DIO2	574	Cholelithiasis and cholecystitis	digestive	927	36315	3	0.00990799	52.4742	4.20824	-0.0605316	0.941264	0.0483698	0.210777	1	0.978048
chr5.86011821.T.G	rs4424029	G	Severity	CAV	G	-	440	Atherosclerosis	circulatory system	602	33099	3	0.00654902	26.0685	2.70521	0.0794572	1.0827	0.063493	0.210777	1	0.978048
chr17.49863303.C.T	rs77534576	T	Severity	CAV	T	-	386.9	Dizziness and giddiness (Light-headedness and vertigo)	sense organs	2966	32992	3	0.160465	74.5363	7.85432	0.104142	1.10976	0.0832192	0.210783	1	0.978048
chr5.77379593.G.A	rs7715119	A	Severity	CAV-FE	A	PDE8B	433.21	Cerebral artery occlusion, with cerebral infarction	circulatory system	1101	35584	3	0	0	0.453364	-0.0776373	0.9253	0.0620399	0.210785	1	0.978048
chr10.36988942.A.G	rs2091431	G	Severity	CAV	A	-	284.1	Pancytopenia	hematopoietic	279	28919	3	0.144206	77.0849	8.72785	-0.125062	0.882443	0.0999366	0.210785	1	0.978048
chr10.104263031.C.A	rs4925	A	Protective for neurological complications of long COVID	CAV	A	GSTO1	386.9	Dizziness and giddiness (Light-headedness and vertigo)	sense organs	2970	33030	3	0	0	1.34668	-0.0442418	0.956723	0.0353539	0.210789	1	0.978048
chr3.148742201.A.C	rs5186	C	Severity	CAV	C	AGTR1	110.2	Dermatomycoses	infectious diseases	295	31381	3	0	0	1.32332	-0.143934	0.865945	0.115021	0.210797	1	0.978048
chr12.112919388.G.A	rs10774671	A	Severity (A allele); Protective (G allele)	CAV-FE	G	OAS1	960	Poisoning by antibiotics	injuries & poisonings	255	27677	2	0.1322	87.7595	8.1696	-0.116542	0.889992	0.0931323	0.210802	1	0.978048
chr11.2872637.A.G	rs10766439	A	Severity	CAV	A	-	697	Sarcoidosis	dermatologic	524	31339	3	0	0	0.198993	0.088121	1.09212	0.07042	0.210802	1	0.978048
chr16.85959043.C.T	rs12444486	C	Severity in African-Americans	CAV	C	-	527	Diseases of the salivary glands	digestive	233	35760	3	0	0	0.246271	-0.119952	0.886963	0.0958581	0.210807	1	0.978048
chr17.45995618.A.G	rs112572874	G	Risk factor	CAV-FE	G	MAPT	411.3	Angina pectoris	circulatory system	1076	33152	3	0.000917302	0	1.56896	0.0821455	1.08561	0.0656463	0.210812	1	0.978048
chr9.3320390.C.A	rs72699049	A	Severity	CAV	A	RFX3	698	Pruritus and related conditions	dermatologic	1125	36469	3	0	0	0.761031	0.147857	1.15935	0.118159	0.210813	1	0.978048
chr8.97128242.T.C	rs7817272	C	Severity	CAV	C	CPQ	306.9	Tension headache	mental disorders	217	24328	3	0	0	0.156895	0.131037	1.14001	0.10472	0.210821	1	0.978048
chrX.15564175.T.C	rs41303171	C	Severity; Risk factor	CAV	C	ACE2	426.92	Cardiac defibrillator in situ	circulatory system	420	29646	3	0	0	0.0124071	0.583505	1.79231	0.466318	0.210824	1	0.978048
chr15.60810211.C.T	rs341419	T	Severity	CAV-FE	T	RORA	733.4	Aseptic necrosis of bone	musculoskeletal	169	31387	3	0.0300916	40.4111	3.35633	0.155081	1.16775	0.123936	0.210826	1	0.978048
chr15.90879313.T.C	rs8039305	C	Risk factor	CAV-FE	T	FURIN	249	Secondary diabetes mellitus	endocrine/metabolic	368	5584	1	NA	NA	0	0.125917	1.13419	0.10063	0.210828	1	0.978048
chr15.60845514.G.A	rs17303202	A	Risk factor; Severity	CAV-FE	A	RORA	628	Ovarian cyst	genitourinary	367	31342	3	0.0682941	69.3768	6.53099	0.106175	1.11202	0.0848536	0.210835	1	0.978048
chr21.41426103.C.A	rs17000900	A	Severity	CAV-FE	A	MX1	442.11	Abdominal aortic aneurysm	circulatory system	410	33138	3	0.0253023	28.9225	2.81383	-0.159565	0.852515	0.127522	0.210836	1	0.978048
chr3.27146807.G.A	rs17317135	G	Severity	CAV	A	NEK10	180.3	Cervical intraepithelial neoplasia [CIN] [Cervical dysplasia]	neoplasms	368	34285	3	0.0690692	20.9541	2.53018	0.28554	1.33048	0.2282	0.210836	1	0.978048
chr4.153687301.A.G	rs1898830	G	Severity; Risk factor	CAV	G	TLR2	495	Asthma	respiratory	5556	29457	3	0.00443975	64.13	5.5757	-0.0313053	0.96918	0.0250189	0.210838	1	0.978048
chr10.76490426.T.C	rs114026383	C	Risk factor for European population	CAV	C	LRMDA	471	Nasal polyps	respiratory	114	26685	3	0.727727	25.5915	2.68787	0.570843	1.76976	0.456217	0.210843	1	0.978054
chr11.26675470.T.G	rs10835056	G	Severity	CAV	T	SLC5A12	253.2	Pituitary hypofunction	endocrine/metabolic	100	34784	3	0.124011	61.8933	5.24842	0.188432	1.20735	0.150599	0.210854	1	0.978078
chr10.52771466.C.T	rs1800451	T	Potential functional effect on protein	FCP + IP	T	MBL2	572	Ascites (non malignant)	digestive	330	32696	3	0.049902	18.9883	2.46878	-0.196068	0.821956	0.156704	0.210859	1	0.978078
chr8.40324459.C.A	rs11779911	C	Severity	CAV	A	SIRLNT	454.1	Varicose veins of lower extremity	circulatory system	1423	30257	3	0.0317336	79.6374	9.82194	0.0564457	1.05807	0.0451137	0.210866	1	0.978078
chr4.153687301.A.G	rs1898830	G	Severity; Risk factor	CAV	G	TLR2	573	Other disorders of liver	digestive	419	32670	3	0	0	0.789721	0.0989836	1.10405	0.079112	0.210867	1	0.978078
chr3.27146807.G.A	rs17317135	G	Severity	CAV	A	NEK10	613.5	Mastodynia	genitourinary	448	36599	3	0	0	0.117394	-0.32056	0.725743	0.256208	0.210873	1	0.978078
chr11.34482745.G.A	rs61882275	G	Severity	CAV	A	ELF5	598	Abnormal findings on examination of urine	genitourinary	379	38060	3	0.0414801	64.9846	5.71177	0.096773	1.10161	0.077348	0.210884	1	0.978078
chr16.78590128.A.G	rs72803978	A	Severity	CAV	G	WWOX	290.16	Vascular dementia	mental disorders	125	22727	2	0	0	0.000206392	0.439616	1.55211	0.351379	0.210892	1	0.978078
chr17.45422978.G.C	rs1230082	G	Severity	CAV	G	ARHGAP27	450	Noninfectious disorders of lymphatic channels	circulatory system	143	29238	2	0.00876107	22.1074	1.28382	0.153511	1.16592	0.1227	0.210896	1	0.978078
chr2.167953627.G.A	rs7595310	A	Severity	CAV-FE	G	STK39	687.1	Rash and other nonspecific skin eruption	dermatologic	711	6704	1	NA	NA	0	-0.0813332	0.921887	0.0650091	0.210896	1	0.978078
chrX.15587729.C.T	rs4646140	T	Severity	CAV	T	ACE2	595	Hydronephrosis	genitourinary	209	37155	3	0	0	0.252553	0.295778	1.34417	0.236415	0.210899	1	0.978078
chr9.87726151.C.T	rs41312184	C;T	Possible functional consequences	FCP + IP	T	CTSL	781	Symptoms involving nervous and musculoskeletal systems	symptoms	361	38171	3	0	0	0.00156255	-0.522956	0.592766	0.417999	0.2109	1	0.978078
chr22.24011037.T.C	rs11090305	C	Severity	CAV	C	-	291.4	Specific nonpsychotic mental disorders due to brain damage	mental disorders	189	32922	3	0	0	1.01158	-0.162091	0.850364	0.129562	0.21091	1	0.978078
chrX.15596127.G.T	rs146598386	T	Severity	CAV	T	ACE2	290	Delirium dementia and amnestic and other cognitive disorders	mental disorders	681	35117	3	1.48835	63.9363	5.54574	0.533318	1.70458	0.426292	0.210911	1	0.978078
chr11.1219991.G.T	rs35705950	T	Protective	CAV	T	MUC5B	731	Osteitis deformans and osteopathies associated with other disorders classified elsewhere	musculoskeletal	642	31838	3	0.0308581	36.4769	3.14846	-0.169187	0.844351	0.135234	0.210912	1	0.978078
chr9.87725456.A.T	rs56952354	A;T	Possible functional consequences	FCP + IP	T	CTSL	345	Epilepsy, recurrent seizures, convulsions	neurological	602	26610	2	0.391748	41.3808	1.70593	-0.38434	0.6809	0.307212	0.210914	1	0.978078
chr1.155133406.T.G	rs4971066	G	Risk factor	CAV	G	EFNA1	256	Ovarian dysfunction	endocrine/metabolic	443	34737	3	0.000747853	0	1.22151	0.120257	1.12779	0.0961248	0.210914	1	0.978078
chrX.15564142.G.A	rs147311723	A	Severity	CAV	A	ACE2	174.11	Malignant neoplasm of female breast	neoplasms	1067	35885	3	0	0	0.714243	-0.571129	0.564888	0.456519	0.210916	1	0.978078
chr17.15965007.C.T	rs8081547	T	Risk factor	FCP + IP	T	ADORA2B	274.11	Gouty arthropathy	endocrine/metabolic	317	36325	3	0	0	0.986504	0.132017	1.14113	0.105525	0.210918	1	0.978078
chr1.12207235.C.T	rs3397	T	Severity	CAV-FE	T	TNFRSF1B	389.1	Sensorineural hearing loss	sense organs	263	7210	1	NA	NA	0	0.142503	1.15316	0.113908	0.210919	1	0.978078
chr1.230710048.A.G	rs699	G	Severity	CAV	A	AGT	550.2	Diaphragmatic hernia	digestive	262	23910	2	0.0140199	28.5814	1.4002	-0.126461	0.881209	0.101085	0.210922	1	0.978078
chr8.97128242.T.C	rs7817272	C	Severity	CAV	C	CPQ	272.11	Hypercholesterolemia	endocrine/metabolic	4825	23037	3	0.00335338	59.5511	4.94451	0.0344874	1.03509	0.0275672	0.210924	1	0.978078
chr21.33287378.C.T	rs8178521	T	Severity	CAV-FE	T	IL10RB	195	Cancer, suspected or other	neoplasms	471	34553	3	0	0	0.150329	0.110162	1.11646	0.0880602	0.210939	1	0.978117
chr4.67964168.T.A	rs720009	A	Possible functional consequences	FCP + IP	A	TMPRSS11A	189.2	Cancer of bladder	neoplasms	143	38684	3	0	0	0.31348	-0.409466	0.664005	0.327318	0.210944	1	0.978117
chr4.24511798.A.G	rs73246461	G	Severity	CAV	G	-	504	Other alveolar and parietoalveolar pneumonopathy	respiratory	419	35752	3	0	0	0.244709	-0.123736	0.883613	0.0989122	0.210946	1	0.978117
chr9.117713024.A.G	rs4986790	G	Severity	CAV	G	TLR4	276	Disorders of fluid, electrolyte, and acid-base balance	endocrine/metabolic	2600	34273	3	0	0	0.95021	0.0738064	1.0766	0.0589995	0.210947	1	0.978117
chr21.41426103.C.A	rs17000900	A	Severity	CAV-FE	A	MX1	760	Back pain	symptoms	6639	28084	3	0	0	1.03487	-0.0358628	0.964773	0.0286684	0.210952	1	0.978124
chr7.54580201.A.C	rs622568	C	Severity; Risk factor	CAV-FE	C	-	228.1	Hemangioma of skin and subcutaneous tissue	neoplasms	316	28434	2	0	0	0.365079	-0.145092	0.864942	0.115987	0.21096	1	0.978144
chr14.74952741.A.G	rs2268616	G	Risk factor	CAV	G	PGF	375.1	Dry eyes	sense organs	1637	33042	3	0.0309162	53.2321	4.27643	0.107243	1.1132	0.0857332	0.210974	1	0.978177
chr21.41464802.A.G	rs462574	A	Possible functional consequences	FCP + IP	A	TMPRSS2	707.3	Chronic ulcer of unspecified site	dermatologic	198	37527	3	0	0	0.372759	-0.190696	0.826384	0.152448	0.210975	1	0.978177
chr1.205208489.G.A	rs11240388	G	Severity	CAV-FE	A	DSTYK	716	Other arthropathies	musculoskeletal	136	23917	2	0.00339811	4.71302	1.04946	-0.176734	0.838003	0.141287	0.210978	1	0.978177
chr1.173115604.T.G	rs17300100	G	Severity	CAV	G	-	228	Hemangioma and lymphangioma, any site	neoplasms	435	37355	3	0	0	0.137807	0.131706	1.14077	0.105294	0.210992	1	0.978211
chr9.87724615.A.G	rs3128509	A;G	Possible functional consequences	FCP + IP	A	CTSL	509	Respiratory failure, insufficiency, arrest	respiratory	259	36037	3	5.2345e-07	0	1.75153	0.121526	1.12922	0.0971555	0.210992	1	0.978211
chr11.126292948.C.T	rs8177374	T	Protective	CAV	T	TIRAP	979	Adverse drug events and drug allergies	injuries & poisonings	183	37032	3	0	0	0.0424374	0.217679	1.24319	0.174028	0.210998	1	0.978223
chr6.30887474.G.A	rs4618569	AG genotype	Severity	CAV	A	DDR1	571.51	Cirrhosis of liver without mention of alcohol	digestive	1266	32874	3	0	0	0.60695	-0.0585224	0.943157	0.0467892	0.21102	1	0.978293
chr1.27373964.C.T	rs141300199	T	Severity	CAV	T	FCN3	270.32	Paraproteinemia	endocrine/metabolic	257	36566	3	0	0	0.00150985	1.24954	3.48875	0.999034	0.211025	1	0.978293
chr2.45584979.T.C	-	HLA-A*02:02	Protective	IP	T	HLA-A	242.1	Graves' disease	endocrine/metabolic	121	7872	1	NA	NA	0	0.166011	1.18059	0.132729	0.211026	1	0.978293
chr5.142872984.C.T	rs10039856	C	Severity	CAV	T	ARHGAP26	395.1	Nonrheumatic mitral valve disorders	circulatory system	846	34603	3	0	0	0.365685	0.0821555	1.08562	0.0656863	0.211035	1	0.978293
chr11.320772.A.G	rs12252	G	Severity; Risk factor	CAV	G	IFITM3	536.3	Gastroparesis	digestive	273	34500	3	0	0	1.1525	-0.158636	0.853307	0.126835	0.211035	1	0.978293
chrX.15602217.T.C	rs190509934	C	Protective	CAV	C	ACE2	370	Keratitis	sense organs	196	33645	3	0.247684	0	1.28874	0.757994	2.13399	0.606045	0.211035	1	0.978293
chr13.73984368.C.T	rs12871414	C	Severity	CAV	T	KLF12	280.2	Iron deficiency anemia secondary to blood loss (chronic)	hematopoietic	1097	28737	3	0.00458909	20.3766	2.51182	-0.0740552	0.92862	0.0592106	0.21104	1	0.9783
chr7.117642566.G.A	rs77010898	A	Severity	CAV	A	CFTR	364	Corneal opacity and other disorders of cornea	sense organs	251	26177	2	0	0	0.000320646	0.926548	2.52577	0.74083	0.211048	1	0.978307
chr5.1211624.A.G	rs76067074	G	Severity	CAV-FE	G	SLC6A19	626.1	Irregular menstrual cycle/bleeding	genitourinary	1949	30762	3	0	0	0.482328	0.119704	1.12716	0.0957104	0.211049	1	0.978307
chr16.57636629.G.A	rs7499679	A	Severity	CAV	A	ADGRG1	593.1	Gross hematuria	genitourinary	421	31503	3	0	0	0.715584	0.0966094	1.10143	0.077246	0.211054	1	0.978315
chr6.31153649.G.A	rs143334143	A	Severity; Risk factor	CAV-FE	A	CCHCR1	790	Nonspecific findings on examination of blood	symptoms	154	32783	3	0	0	1.6509	-0.308139	0.734814	0.24638	0.211058	1	0.978315
chr6.31575324.G.A	rs361525	G	Severity	CAV-FE	A	TNF	259	Other endocrine disorders	endocrine/metabolic	181	35151	3	0	0	1.06901	0.269705	1.30958	0.215654	0.211066	1	0.978316
chrX.15596127.G.T	rs146598386	T	Severity	CAV	T	ACE2	090	Sexually transmitted infections (not HIV or hepatitis)	infectious diseases	906	37787	3	0	0	0.479574	0.400077	1.49194	0.319899	0.211068	1	0.978316
chrX.12885540.A.T	rs179008	T	Severity; Risk factor	CAV	T	TLR7	694	Dyschromia and Vitiligo	dermatologic	847	31382	3	4.84386e-06	9.29368	2.20492	0.0884452	1.09247	0.0707209	0.211072	1	0.978316
chr1.161509955.A.G	rs1801274	G	Severity	CAV	A	FCGR2A	614	Inflammatory diseases of female pelvic organs	genitourinary	457	14538	1	NA	NA	0	0.085923	1.08972	0.0687047	0.211076	1	0.978316
chr1.46309111.A.G	rs41292543	G	Severity	CAV-FE	G	UQCRH	585.1	Acute renal failure	genitourinary	1464	32110	3	0.00552527	22.7717	2.58972	-0.115605	0.890827	0.0924387	0.211078	1	0.978316
chr7.117611595.T.G	rs150212784	G	Severity	CAV	G	CFTR	090	Sexually transmitted infections (not HIV or hepatitis)	infectious diseases	638	28706	2	0	0	0.0485307	0.756238	2.13025	0.604701	0.211081	1	0.978316
chr4.5820150.T.C	rs3774881	T	Severity	CAV	C	CRMP1	370	Keratitis	sense organs	132	23360	2	0.305274	76.6269	4.27843	0.186445	1.20496	0.149086	0.211084	1	0.978316
chr2.167953627.G.A	rs7595310	A	Severity	CAV-FE	G	STK39	586	Other disorders of the kidney and ureters	genitourinary	489	7073	1	NA	NA	0	0.0984525	1.10346	0.0787265	0.211094	1	0.978316
chr11.71456403.G.T	rs12785878	G	Severity	CAV	G	NADSYN1	272.11	Hypercholesterolemia	endocrine/metabolic	1629	8591	1	NA	NA	0	-0.0571729	0.944431	0.0457182	0.211098	1	0.978316
chr14.35401887.C.T	rs696	CC genotype	Severity	CAV	T	NFKBIA	350.3	Lack of coordination	neurological	120	25555	2	0.13189	75.3952	4.06425	-0.174553	0.839832	0.139582	0.211101	1	0.978316
chr9.133257521.T.TC	rs8176719	TC	Severity; Risk factor	CAV-FE	TC	ABO	579	Other symptoms involving abdomen and pelvis	digestive	280	34201	3	0	0	1.14177	0.114029	1.12078	0.0911856	0.211112	1	0.978316
chrX.15586459.TAAATC.T	rs755766792	T	Severity	CAV	T	ACE2	605	Erectile dysfunction [ED]	genitourinary	1701	33977	3	0	0	0.0395747	0.761188	2.14082	0.608712	0.211121	1	0.978316
chr14.76832814.C.CT	rs34279101	CT	Severity	CAV	CT	LRRC74A	525	Other diseases of the teeth and supporting structures	digestive	215	36371	3	0	0	1.2973	0.152962	1.16528	0.122321	0.211121	1	0.978316
chr11.2872637.A.G	rs10766439	A	Severity	CAV	A	-	263	Other nutritional deficiency	endocrine/metabolic	205	24433	3	0	0	0.882818	-0.147354	0.862988	0.117837	0.211121	1	0.978316
chr1.205208489.G.A	rs11240388	G	Severity	CAV-FE	G	DSTYK	611	Abnormal findings on mammogram or breast exam	genitourinary	395	12103	1	NA	NA	0	-0.0954032	0.909006	0.0762929	0.211122	1	0.978316
chr8.38963809.A.G	rs10808999	G	Severity	CAV	A	PLEKHA2	053	Herpes zoster	infectious diseases	213	6175	1	NA	NA	0	0.291001	1.33777	0.232712	0.211124	1	0.978316
chr14.76832814.C.CT	rs34279101	CT	Severity	CAV	CT	LRRC74A	090.2	Gonococcal infections	infectious diseases	226	37326	3	0	0	0.426528	0.156183	1.16904	0.124899	0.211127	1	0.978316
chr6.32623820.T.C	rs9271609	T	Severity	CAV	C	HLA-DQA1	687.4	Disturbance of skin sensation	dermatologic	1541	29282	3	0	0	1.70263	-0.0536255	0.947787	0.0428842	0.211127	1	0.978316
chr9.21131628.G.C	rs12236000	G	Severity	CAV	C	-	255.21	Glucocorticoid deficiency	endocrine/metabolic	216	34904	3	0	0	0.512557	0.194326	1.21449	0.155404	0.211133	1	0.978316
chr4.166008836.A.T	rs17047200	TT genotype	Severity (TT genotype)*Conflicting; Risk factor (AA genotype)*Conflicting	CAV	T	TLL1	260	Protein-calorie malnutrition	endocrine/metabolic	642	24592	3	0	0	1.61304	-0.0988677	0.905863	0.0790656	0.211135	1	0.978316
chr15.34253720.A.G	rs2705343	G	Severity	CAV-FE	G	SLC12A6	244	Hypothyroidism	endocrine/metabolic	3758	30588	3	0.000997914	13.0633	2.30052	0.0419098	1.0428	0.0335164	0.211144	1	0.978316
chr6.45737076.T.A	rs16873740	A	Severity	CAV	A	-	204	Leukemia	neoplasms	293	38224	3	1.1156e-06	5.95295	2.1266	0.134549	1.14402	0.107603	0.211146	1	0.978316
chr1.156125675.T.C	rs581342	C	Severity	CAV	T	LMNA	285.2	Anemia of chronic disease	hematopoietic	288	6092	1	NA	NA	0	-0.116353	0.890161	0.093051	0.211147	1	0.978316
chr17.45422978.G.C	rs1230082	G	Severity	CAV	G	ARHGAP27	351	Other peripheral nerve disorders	neurological	857	26683	2	0.0170137	73.1848	3.72922	-0.0649024	0.937159	0.0519051	0.211151	1	0.978316
chr7.22728630.G.T	rs2066992	T	Protective	CAV-FE	T	IL6	596	Other disorders of bladder	genitourinary	605	37784	3	0.034739	52.3077	4.19355	0.116564	1.12363	0.0932216	0.211155	1	0.978316
chr7.107967457.C.T	rs2237698	T	Severity	CAV	T	LAMB1	871	Open wounds of extremities	injuries & poisonings	227	37498	3	0.0707556	50.2814	4.02264	0.174809	1.19102	0.139806	0.211163	1	0.978316
chr4.5820150.T.C	rs3774881	T	Severity	CAV	T	CRMP1	282	Hereditary hemolytic anemias	hematopoietic	136	5006	1	NA	NA	0	0.169208	1.18437	0.135331	0.21118	1	0.978316
chr4.5820150.T.C	rs3774881	T	Severity	CAV	C	CRMP1	352.2	Facial nerve disorders [CN7]	neurological	127	24627	2	0	0	0.8672	0.184603	1.20274	0.147646	0.211185	1	0.978316
chr17.45995618.A.G	rs112572874	G	Risk factor	CAV-FE	G	MAPT	296.2	Depression	mental disorders	6121	24349	3	0.00730681	61.8242	5.23893	0.037947	1.03868	0.0303503	0.211191	1	0.978316
chr19.52830722.G.A	rs10411226	G	Severity	CAV	G	ZNF28	714.1	Rheumatoid arthritis	musculoskeletal	668	30209	3	0.056427	79.1901	9.61083	0.0741667	1.07699	0.0593192	0.211191	1	0.978316
chr17.16948873.A.G	rs34557412	G	Severity	CAV	G	TNFRSF13B	626.1	Irregular menstrual cycle/bleeding	genitourinary	1981	31367	3	0.0416201	0	1.07533	-0.657035	0.518386	0.525503	0.211191	1	0.978316
chr20.50152518.G.A	rs6020298	A	Severity	CAV	G	PEDS1-UBE2V1	350.2	Abnormality of gait	neurological	851	7575	1	NA	NA	0	-0.0853885	0.918156	0.0682947	0.211192	1	0.978316
chr14.94566450.G.A	rs2093266	A	Risk factor for acute kidney injury	CAV	A	SERPINA4	555	Inflammatory bowel disease and other gastroenteritis and colitis	digestive	933	28296	3	0	0	1.45288	0.0944425	1.09905	0.075537	0.211197	1	0.978316
chr11.1219991.G.T	rs35705950	T	Protective	CAV	T	MUC5B	386	Vertiginous syndromes and other disorders of vestibular system	sense organs	507	32686	3	0.107728	57.177	4.67038	-0.183972	0.831959	0.147147	0.211205	1	0.978316
chr11.320772.A.G	rs12252	G	Severity; Risk factor	CAV	G	IFITM3	458	Hypotension	circulatory system	412	34735	3	0	0	0.463337	-0.133056	0.875416	0.106423	0.211207	1	0.978316
chrX.12885540.A.T	rs179008	T	Severity; Risk factor	CAV	T	TLR7	318	Tobacco use disorder	mental disorders	3798	31040	3	0	0	0.850865	0.0481046	1.04928	0.0384759	0.211208	1	0.978316
chr9.132278286.T.C	rs11243705	C	Severity	CAV	C	SETX	255.1	Adrenal hyperfunction	endocrine/metabolic	135	34500	3	0	0	0.241012	-0.249197	0.779426	0.199318	0.211208	1	0.978316
chr13.22495675.AG.A	rs10714879	A	Severity	CAV	AG	-	428.3	Heart failure with reduced EF [Systolic or combined heart failure]	circulatory system	839	25668	2	0	0	0.216205	0.0720817	1.07474	0.0576543	0.211212	1	0.978316
chr6.52200448.A.G	rs13192246	G	Severity	CAV	G	-	599.2	Retention of urine	genitourinary	141	6731	1	NA	NA	0	-0.206613	0.813335	0.165261	0.211218	1	0.978316
chr16.89196249.G.A	rs117169628	A	Severity	CAV	A	SLC22A31	276.14	Hypopotassemia	endocrine/metabolic	866	34184	3	0.0145673	37.9008	3.22065	-0.130368	0.877772	0.104276	0.21122	1	0.978316
chr1.161544752.A.C	rs396991	C	Severity	CAV-FE	C	FCGR3A	573.9	Abnormal serum enzyme levels	digestive	1172	30853	3	0	0	1.1072	0.0575751	1.05926	0.0460522	0.211222	1	0.978316
chr6.158608455.C.T	rs117665206	T	Severity	CAV	T	TMEM181	225	Benign neoplasm of brain and other parts of nervous system	neoplasms	173	38913	3	0	0	0.00103437	0.905599	2.47341	0.724358	0.211223	1	0.978316
chrX.15603134.G.A	rs7885856	G;A	Possible functional consequences	FCP + IP	A	ACE2	153	Colorectal cancer	neoplasms	920	34607	3	0	0	0.355717	0.164804	1.17916	0.131821	0.211224	1	0.978316
chr13.112889041.C.T	rs9577175	T	Severity	CAV	T	ATP11A	286.2	Encounter for long-term (current) use of anticoagulants	hematopoietic	541	35800	3	0	0	0.350678	-0.105902	0.899513	0.084708	0.211225	1	0.978316
chr13.102695866.A.G	rs599976	G	Severity	CAV-FE	G	METTL21C	704.2	Hirsutism	dermatologic	164	34552	3	1.36126e-06	0	1.81816	-0.229791	0.7947	0.183803	0.211225	1	0.978316
chr1.31151182.G.C	rs12083278	C	Severity	CAV	G	-	525	Other diseases of the teeth and supporting structures	digestive	193	22437	2	0	0	0.680847	0.143442	1.15424	0.114735	0.211227	1	0.978316
chrX.15602217.T.C	rs190509934	C	Protective	CAV	C	ACE2	342	Hemiplegia	neurological	154	35063	3	0	0	0.00107526	0.915396	2.49776	0.732203	0.211228	1	0.978316
chr17.8109899.C.T	rs151256885	T	Severity	CAV	T	ALOXE3	429	Ill-defined descriptions and complications of heart disease	circulatory system	996	33870	3	0.0179191	26.0826	2.70572	0.164048	1.17827	0.131221	0.211237	1	0.97834
chr3.146517122.G.A	rs343320	A	Severity	CAV-FE	A	PLSCR1	377	Disorders of optic nerve and visual pathways	sense organs	250	33464	3	1.11535	89.5415	19.1231	0.255157	1.29066	0.204103	0.21125	1	0.978343
chr12.57108399.C.T	rs324011	T	Risk factor; Severity	CAV	T	STAT6	275.3	Disorders of magnesium metabolism	endocrine/metabolic	150	36979	3	0	0	1.31931	-0.175339	0.839173	0.140258	0.211256	1	0.978343
chr17.63488670.G.A	rs4343	G	Severity; Risk factor	CAV	G	ACE	244.2	Acquired hypothyroidism	endocrine/metabolic	560	21162	2	0	0	0.113126	0.0814618	1.08487	0.0651636	0.211258	1	0.978343
chr3.157438240.A.G	rs1840680	AG genotype)	Protective	CAV	A	PTX3	427	Cardiac dysrhythmias	circulatory system	5051	29591	3	0.00184464	51.3765	4.11324	-0.0292846	0.97114	0.0234257	0.21126	1	0.978343
chr19.35687796.G.A	rs77127536	A	Severity	CAV	A	TYMSP2	562.2	Diverticulitis	digestive	353	28253	3	0	0	0.775712	-0.146684	0.863567	0.117338	0.211264	1	0.978343
chrX.15581240.G.A	rs147464721	A	Severity	CAV	A	ACE2	411.1	Unstable angina (intermediate coronary syndrome)	circulatory system	175	33159	3	0	0	0.000857596	1.29078	3.63562	1.03255	0.211268	1	0.978343
chr12.106231175.T.A	rs12823094	A	Severity	CAV	A	-	452	Other venous embolism and thrombosis	circulatory system	927	29992	3	0.026254	59.7956	4.97458	-0.0902192	0.913731	0.0721708	0.211271	1	0.978343
chr21.41508701.T.G	rs4283504	T	Possible functional consequences	FCP + IP	T	TMPRSS2	303	Psychogenic and somatoform disorders	mental disorders	104	23631	3	0	0	0.656465	-0.393199	0.674895	0.314539	0.211271	1	0.978343
chr16.85959043.C.T	rs12444486	C	Severity in African-Americans	CAV	C	-	761	Cervicalgia	symptoms	2151	33576	3	0.00245291	42.6677	3.48844	0.0409169	1.04177	0.0327317	0.211274	1	0.978343
chr4.67910532.T.C	rs9998258	T	Possible functional consequences	FCP + IP	C	TMPRSS11A	618	Genital prolapse	genitourinary	331	38692	3	0	0	0.263735	0.22143	1.24786	0.177135	0.211277	1	0.978343
chr19.24134099.G.A	rs10407383	A	Severity	CAV-FE	A	ZNF254	428.1	Congestive heart failure (CHF) NOS	circulatory system	1106	34065	3	0.00101911	40.4545	3.35878	-0.0621121	0.939777	0.0496882	0.211285	1	0.978343
chr1.20166359.C.T	rs72663004	T	Severity	CAV	T	PLA2G2C	414	Other forms of chronic heart disease	circulatory system	501	33172	3	0	0	0.363649	0.180039	1.19726	0.144027	0.211288	1	0.978343
chr17.63488670.G.A	rs4343	G	Severity; Risk factor	CAV	G	ACE	153	Colorectal cancer	neoplasms	646	22553	2	0	0	0.0353379	0.0766621	1.07968	0.0613293	0.211297	1	0.978343
chr1.155066988.C.T	rs114301457	T	Severity	CAV	T	EFNA4	304	Adjustment reaction	mental disorders	1063	24348	3	0	0	0.00397323	0.778157	2.17746	0.622523	0.211297	1	0.978343
chr7.117642566.G.A	rs77010898	A	Severity	CAV	A	CFTR	558	Noninfectious gastroenteritis	digestive	592	21479	2	0	0	0.000953622	0.753531	2.12449	0.602823	0.211298	1	0.978343
chrX.15592465.T.A	rs73195521	A	Severity	CAV	A	ACE2	747	Cardiac and circulatory congenital anomalies	congenital anomalies	404	38735	3	0	0	0.00139151	1.28433	3.61224	1.0275	0.211319	1	0.978343
chr18.69541156.T.C	rs12958013	T	Severity	CAV	C	DOK6	709.7	Unspecified diffuse connective tissue disease	dermatologic	152	30941	3	0.0872199	26.8187	2.73294	0.249937	1.28394	0.199958	0.21132	1	0.978343
chr19.50259161.A.G	rs1651553	G	Severity	CAV	A	MYH14	333.4	Torsion dystonia	neurological	129	26321	2	0.206031	83.1176	5.92332	0.169324	1.1845	0.135468	0.211328	1	0.978343
chr22.22210343.A.T	rs5757427	T	Severity	CAV	A	IGLV10-54	366	Cataract	sense organs	2135	22158	3	0	0	1.27093	-0.0483647	0.952786	0.0386947	0.211334	1	0.978343
chr5.123497022.T.C	rs62377777	T	Severity	CAV	C	-	580.3	Nephritis and nephropathy without mention of glomerulonephritis	genitourinary	252	31930	3	0	0	1.72013	0.129056	1.13775	0.103253	0.211337	1	0.978343
chr12.6845711.C.T	rs5443	T	protective	CAV	C	CDCA3	740.11	Osteoarthrosis, localized, primary	musculoskeletal	1176	7204	1	NA	NA	0	-0.0710929	0.931375	0.0568794	0.211341	1	0.978343
chr21.41508701.T.G	rs4283504	T	Possible functional consequences	FCP + IP	T	TMPRSS2	585.3	Chronic renal failure [CKD]	genitourinary	2484	31200	3	0	0	0.242604	0.0725654	1.07526	0.0580575	0.211341	1	0.978343
chr4.67963489.G.A	rs6552134	G	Possible functional consequences	FCP + IP	A	TMPRSS11A	367.1	Myopia	sense organs	100	7973	1	NA	NA	0	-0.232279	0.792725	0.18584	0.211341	1	0.978343
chr5.124614711.G.T	rs4240376	G	Severity	CAV	T	-	530	Diseases of esophagus	digestive	7553	28404	3	1.58267e-06	1.27675	2.02587	-0.0296578	0.970778	0.0237284	0.211341	1	0.978343
chr11.88436431.C.T	rs72953026	T	Severity	CAV-FE	T	-	585.32	End stage renal disease	genitourinary	1140	31711	3	0	0	0.821049	-0.0957116	0.908726	0.0765764	0.211342	1	0.978343
chr10.43519603.G.T	rs10793436	G	Severity	CAV	T	-	701.2	Scar conditions and fibrosis of skin	dermatologic	176	25317	2	0	0	0.509864	-0.143663	0.86618	0.114941	0.211342	1	0.978343
chr2.162044379.C.T	rs3788979	T	Risk factor	CAV	T	DPP4	472	Chronic pharyngitis and nasopharyngitis	respiratory	1359	26124	3	0	0	0.183968	-0.0803661	0.922778	0.064299	0.211343	1	0.978343
chr4.71762286.C.T	rs113574864	T	Severity	CAV	T	GC	292	Neurological disorders	mental disorders	1729	34925	3	0	0	0.948003	0.0745977	1.07745	0.0596839	0.211344	1	0.978343
chr2.196087686.G.A	rs2176724	A	Severity	CAV	A	-	722	Intervertebral disc disorders	musculoskeletal	1463	33285	3	0	0	0.371366	-0.0633067	0.938656	0.0506519	0.211359	1	0.978343
chr9.87726151.C.T	rs41312184	C;T	Possible functional consequences	FCP + IP	T	CTSL	563	NA	NA	4656	31866	3	0.00311123	3.91857	2.08157	0.119687	1.12714	0.0957624	0.211359	1	0.978343
chr6.18015216.C.T	rs140247774	T	Severity	CAV	T	-	530	Diseases of esophagus	digestive	7503	28159	3	0.00993487	49.2929	3.94422	0.068561	1.07097	0.0548564	0.211362	1	0.978343
chr2.196087686.G.A	rs2176724	A	Severity	CAV	A	-	348	Other conditions of brain	neurological	216	35004	3	0.0152269	17.8934	2.43586	-0.164602	0.848232	0.131699	0.211362	1	0.978343
chr17.8109899.C.T	rs151256885	T	Severity	CAV	T	ALOXE3	798	Malaise and fatigue	symptoms	4044	30285	3	0	0	0.720494	-0.0988307	0.905896	0.0790756	0.211363	1	0.978343
chr15.100233816.G.A	rs143434383	A	Risk factor	CAV	A	ADAMTS17	704.2	Hirsutism	dermatologic	164	34551	3	0	0	0.000489215	0.928286	2.53017	0.742733	0.211364	1	0.978343
chr2.74462906.CA.C	rs765427546	C	Severity	CAV	C	MOGS	338	Pain	neurological	5362	17584	2	0	0	0.00183805	-1.30901	0.270087	1.04736	0.211364	1	0.978343
chr17.16948873.A.G	rs34557412	G	Severity	CAV	G	TNFRSF13B	327.4	Insomnia	neurological	3310	30585	3	0.125453	0	1.77308	-0.352296	0.703072	0.281882	0.211373	1	0.978354
chr17.27660155.T.C	rs117217714	C	Severity	CAV	C	NOS2P1	317.11	Alcoholic liver damage	mental disorders	257	32023	3	0	0	0.00170438	0.911564	2.48821	0.729379	0.211379	1	0.978354
chr10.52340585.A.T	rs1441121	T	Severity	CAV	A	-	729	Other disorders of soft tissues	musculoskeletal	1150	28177	3	0	0	0.673341	-0.0659351	0.936192	0.0527578	0.211384	1	0.978354
chr8.124324323.T.C	rs72711165	C	Severity	CAV-FE	C	TMEM65	302	Sexual and gender identity disorders	mental disorders	279	24350	3	0	0	0.490307	0.342564	1.40855	0.274102	0.211384	1	0.978354
chr17.45422978.G.C	rs1230082	G	Severity	CAV	C	ARHGAP27	785	Abdominal pain	symptoms	1535	6050	1	NA	NA	0	-0.0518593	0.949462	0.0414952	0.211385	1	0.978354
chr17.45422978.G.C	rs1230082	G	Severity	CAV	C	ARHGAP27	681.5	Cellulitis and abscess of leg, except foot	dermatologic	161	7712	1	NA	NA	0	0.14264	1.15331	0.114135	0.211392	1	0.978363
chr7.117587778.G.T	rs113993959	T	Severity	CAV	T	CFTR	339	Other headache syndromes	neurological	1142	25573	2	0	0	0.00133693	1.37177	3.94233	1.09765	0.211397	1	0.978363
chr5.21768177.G.A	-	HLA-A*02:02	Protective	IP	A	HLA-A	938	Dermatitis due to solar radiation	dermatologic	115	22515	2	0.0264142	30.067	1.42994	0.170668	1.1861	0.136565	0.211403	1	0.978363
chr9.87724615.A.G	rs3128509	A;G	Possible functional consequences	FCP + IP	A	CTSL	280.1	Iron deficiency anemias, unspecified or not due to blood loss	hematopoietic	2233	28653	3	0.00175735	24.0161	2.63214	-0.0453023	0.955709	0.0362505	0.211408	1	0.978363
chr15.100233816.G.A	rs143434383	A	Risk factor	CAV	A	ADAMTS17	720	Spinal stenosis	musculoskeletal	584	33297	3	0	0	0.00242137	0.64749	1.91074	0.518116	0.211408	1	0.978363
chr2.191909428.G.A	rs147509469	A	Risk factor for females	CAV	A	CAVIN2-AS1	280.2	Iron deficiency anemia secondary to blood loss (chronic)	hematopoietic	1121	29236	3	0.0456636	0	1.37208	-0.310065	0.733399	0.248113	0.211412	1	0.978363
chr20.50172836.A.G	rs6122883	G	Severity	CAV-FE	G	LINC01273	440	Atherosclerosis	circulatory system	596	32898	3	0	0	0.0157109	0.0852161	1.08895	0.0681897	0.211412	1	0.978363
chr9.87726151.C.T	rs41312184	C;T	Possible functional consequences	FCP + IP	T	CTSL	433.3	Cerebral ischemia	circulatory system	674	35917	3	0	0	0.150382	-0.333614	0.71633	0.26696	0.211417	1	0.978365
chr21.41507982.C.A	rs75603675	A	Protective*Conflicting; Risk factor*Conflicting; Severity*Conflicting	CAV	A	TMPRSS2	773	NA	NA	4401	27924	3	0.00301837	59.7966	4.9747	-0.0318944	0.968609	0.0255224	0.211422	1	0.978365
chr6.32623820.T.C	rs9271609	T	Severity	CAV	C	HLA-DQA1	740.12	Osteoarthrosis, localized, secondary	musculoskeletal	150	31132	3	0	0	1.74655	-0.172384	0.841656	0.137945	0.211423	1	0.978365
chr14.35401887.C.T	rs696	CC genotype	Severity	CAV	T	NFKBIA	594	Urinary calculus	genitourinary	1083	27919	2	0.00188439	30.1437	1.43151	0.0565141	1.05814	0.0452243	0.211431	1	0.97837
chr9.81442264.TCAG.T	rs1826292621	T	Severity	CAV	T	-	272.11	Hypercholesterolemia	endocrine/metabolic	4809	22996	3	0	0	1.01593	0.0467903	1.0479	0.0374434	0.211435	1	0.97837
chr7.117559590.ATCT.A	rs113993960	A	Severity	CAV	A	CFTR	090	Sexually transmitted infections (not HIV or hepatitis)	infectious diseases	904	37673	3	0	0	0.0309257	0.344823	1.41174	0.275942	0.211438	1	0.97837
chr4.5820150.T.C	rs3774881	T	Severity	CAV	T	CRMP1	401.3	Other hypertensive complications	circulatory system	165	3285	1	NA	NA	0	-0.172926	0.841199	0.138384	0.211441	1	0.97837
chr14.80203237.T.C	rs225014	C	Severity	CAV	C	DIO2	427	Cardiac dysrhythmias	circulatory system	4956	28822	3	0	0	1.71361	-0.0285173	0.971885	0.0228211	0.211446	1	0.97837
chrX.15596127.G.T	rs146598386	T	Severity	CAV	T	ACE2	185	Cancer of prostate	neoplasms	604	35414	3	0	0	0.125866	0.568535	1.76568	0.454977	0.21145	1	0.97837
chr8.73355963.T.C	rs2010843	C	Severity	CAV	T	RDH10-AS1	318	Tobacco use disorder	mental disorders	697	11690	1	NA	NA	0	-0.0699612	0.93243	0.0559882	0.211456	1	0.97837
chr7.128938247.T.G	rs10488631	TCTA haplotype	Severity in European-Americans	CAV	T	IRF5	735.2	Acquired toe deformities	musculoskeletal	374	23204	2	0	0	0.0861624	-0.0954517	0.908962	0.076388	0.211458	1	0.97837
chr8.124324323.T.C	rs72711165	C	Severity	CAV-FE	C	TMEM65	296	Mood disorders	mental disorders	6654	24350	3	0	0	0.104102	0.0870016	1.0909	0.0696269	0.211467	1	0.97837
chr9.87726151.C.T	rs41312184	C;T	Possible functional consequences	FCP + IP	T	CTSL	681.2	Cellulitis and abscess of face/neck	dermatologic	113	33815	3	0	0	0.000596383	0.578345	1.78308	0.462847	0.211468	1	0.97837
chr1.161517662.T.C	rs72717040	C	Risk factor	FCP + IP	C	FCGR2A	284	Aplastic anemia	hematopoietic	101	6145	1	NA	NA	0	0.602734	1.82711	0.482367	0.21147	1	0.97837
chr10.98166813.G.T	rs10786398	T	Severity	CAV	T	R3HCC1L	301.2	Antisocial/borderline personality disorder	mental disorders	165	24127	3	0	0	0.324494	-0.18099	0.834444	0.144847	0.211473	1	0.97837
chr14.94566450.G.A	rs2093266	A	Risk factor for acute kidney injury	CAV	A	SERPINA4	634	Miscarriage; stillbirth	pregnancy complications	242	38317	3	0.102857	62.0637	5.27199	-0.168591	0.844855	0.134924	0.211475	1	0.97837
chrX.15564175.T.C	rs41303171	C	Severity; Risk factor	CAV	C	ACE2	357	Inflammatory and toxic neuropathy	neurological	1175	36517	3	0	0	0.316274	0.305683	1.35755	0.244642	0.211478	1	0.97837
chr16.78590128.A.G	rs72803978	A	Severity	CAV	G	WWOX	722.9	Other and unspecified disc disorder	musculoskeletal	150	33209	3	0.0754575	0	1.23599	0.375908	1.45631	0.300845	0.211479	1	0.97837
chr5.21768177.G.A	-	HLA-A*02:02	Protective	IP	A	HLA-A	782.3	Edema	symptoms	2121	33383	3	0	0	0.630966	0.0488746	1.05009	0.0391153	0.211482	1	0.978371
chr1.214663607.G.A	rs143976001	A	Severity	CAV	A	CENPF	1015	NA	NA	231	25252	2	0	0	0.00140302	1.34573	3.841	1.07703	0.211489	1	0.978384
chr4.25613313.G.A	-	HLA-A*02:02	Protective	IP	A	HLA-A	565	Anal and rectal conditions	digestive	1247	35793	3	0.0200311	68.6885	6.38743	-0.0703157	0.932099	0.0562765	0.211494	1	0.978388
chr20.50152518.G.A	rs6020298	A	Severity	CAV	G	PEDS1-UBE2V1	250.23	Type 2 diabetes with ophthalmic manifestations	endocrine/metabolic	209	5767	1	NA	NA	0	-0.165749	0.847258	0.132659	0.211503	1	0.978388
chr14.72467521.C.T	rs12587980	T	Severity	CAV	T	RGS6	562.1	Diverticulosis	digestive	520	28236	3	0.00738436	32.9047	2.98083	-0.0847405	0.918751	0.0678237	0.21151	1	0.978388
chr21.41465921.C.T	rs62217525	C	Possible functional consequences	FCP + IP	T	TMPRSS2	272.9	Unspecified disorder of lipoid metabolism	endocrine/metabolic	452	22727	3	0	0	0.765675	-0.236029	0.789758	0.188911	0.211512	1	0.978388
chr3.157438240.A.G	rs1840680	AG genotype)	Protective	CAV	A	PTX3	531.4	Peptic ulcer, site unspecified	digestive	294	38414	3	0	0	0.253645	0.108028	1.11408	0.0864632	0.211516	1	0.978388
chr22.19963748.G.A	rs4680	A	Risk factor	FCP	A	COMT	070.2	Viral hepatitis B	infectious diseases	440	27984	3	0.00295184	9.93341	2.22058	-0.0909247	0.913086	0.0727746	0.211518	1	0.978388
chr12.47879112.A.G	rs2228570	AG genotype	Severity	CAV	A	VDR	427.6	Premature beats	circulatory system	338	25821	3	0	0	1.2511	0.105446	1.11121	0.0843972	0.211518	1	0.978388
chr2.167953627.G.A	rs7595310	A	Severity	CAV-FE	A	STK39	701	Other hypertrophic and atrophic conditions of skin	dermatologic	672	26962	2	0	0	0.00324628	0.078606	1.08178	0.062915	0.211519	1	0.978388
chr17.49863303.C.T	rs77534576	T	Severity	CAV	T	-	588	Disorders resulting from impaired renal function	genitourinary	491	32050	3	0.413524	63.6037	5.49506	0.257135	1.29322	0.205816	0.211541	1	0.97842
chr11.320772.A.G	rs12252	G	Severity; Risk factor	CAV	G	IFITM3	262	Mineral deficiency NEC	endocrine/metabolic	492	24132	3	0.010575	20.3468	2.51089	0.11252	1.11909	0.0900642	0.211544	1	0.97842
chrX.12889539.C.G	rs3853839	G	Severity; Risk factor	CAV-FE	G	TLR7	842	Other sprains and strains	injuries & poisonings	133	34329	3	0.0424082	37.2741	3.18848	0.191556	1.21113	0.15333	0.211555	1	0.97842
chr17.35880776.C.T	rs2107538	T	Risk factor; Severity	FCP	T	CCL5	008	Intestinal infection	infectious diseases	727	37306	3	0.0044259	1.50962	2.03066	-0.07681	0.926066	0.0614824	0.211555	1	0.97842
chr2.162044379.C.T	rs3788979	T	Risk factor	CAV	T	DPP4	801	Fracture of ankle and foot	injuries & poisonings	197	34501	3	0	0	0.15566	-0.218222	0.803947	0.174677	0.21156	1	0.97842
chr4.71742666.T.G	rs2282679	G	Severity	CAV	G	GC	292.3	Memory loss	mental disorders	1003	35145	3	0	0	0.931514	-0.0758554	0.92695	0.0607197	0.211566	1	0.97842
chr9.33426577.A.G	rs10813976	G	Severity	CAV	G	-	473.3	Paralysis/spasm of vocal cords or larynx	respiratory	115	26528	3	0.0690462	33.5657	3.01049	-0.240191	0.786477	0.192266	0.211567	1	0.97842
chr4.67910532.T.C	rs9998258	T	Possible functional consequences	FCP + IP	C	TMPRSS11A	737.3	Kyphoscoliosis and scoliosis	musculoskeletal	272	36028	3	0	0	0.851233	-0.309694	0.733671	0.247903	0.211571	1	0.97842
chr4.44416575.T.C	rs35540967	C	Severity	CAV	C	KCTD8	703.1	Ingrowing nail	dermatologic	249	34434	3	0	0	0.646398	-0.28245	0.753934	0.226095	0.211572	1	0.97842
chr1.90742957.A.C	rs2166172	C	Severity	CAV-FE	C	-	282.5	Sickle cell anemia	hematopoietic	162	18003	2	0.0891314	67.2385	3.05237	0.182637	1.20038	0.146198	0.211575	1	0.97842
chr4.67963489.G.A	rs6552134	G	Possible functional consequences	FCP + IP	G	TMPRSS11A	474	Acute and chronic tonsillitis	respiratory	108	20128	2	0.0506953	44.7523	1.81003	-0.184685	0.831366	0.147839	0.211579	1	0.97842
chr13.41746691.T.A	rs10507497	A	Severity	CAV-FE	A	VWA8	216	Benign neoplasm of skin	neoplasms	998	34759	3	1.25299e-06	23.5852	2.61729	0.0688858	1.07131	0.0551427	0.211582	1	0.97842
chr21.41470664.C.T	rs61735794	T	Risk factor	CAV	T	TMPRSS2	698	Pruritus and related conditions	dermatologic	1131	36595	3	0	0	0.451715	-0.262975	0.768761	0.210513	0.211587	1	0.97842
chr4.67910532.T.C	rs9998258	T	Possible functional consequences	FCP + IP	C	TMPRSS11A	443.1	Raynaud's syndrome	circulatory system	169	33376	3	0	0	0.73004	-0.448412	0.638642	0.358957	0.211589	1	0.97842
chr2.191909428.G.A	rs147509469	A	Risk factor for females	CAV	A	CAVIN2-AS1	480	Pneumonia	respiratory	1310	34173	3	0.000412917	0	1.69632	-0.24438	0.78319	0.195628	0.211589	1	0.97842
chr17.27263807.T.C	rs60811869	C	Severity	CAV	C	-	250.23	Type 2 diabetes with ophthalmic manifestations	endocrine/metabolic	681	26872	3	0.0883373	43.1318	3.51691	-0.2238	0.799475	0.179154	0.211592	1	0.97842
chr1.161544752.A.C	rs396991	C	Severity	CAV-FE	C	FCGR3A	695.7	Prurigo and Lichen	dermatologic	286	30383	3	0	0	0.132076	0.111734	1.11821	0.0894449	0.211596	1	0.97842
chrX.15587729.C.T	rs4646140	T	Severity	CAV	T	ACE2	722.9	Other and unspecified disc disorder	musculoskeletal	150	33315	3	4.10823	74.4399	7.8247	0.442786	1.55704	0.354466	0.211605	1	0.97842
chr9.78543197.A.G	rs7027911	A	Severity	CAV	A	-	275	Disorders of mineral metabolism	endocrine/metabolic	321	12748	1	NA	NA	0	-0.10201	0.903021	0.0816624	0.211605	1	0.97842
chr8.73355963.T.C	rs2010843	C	Severity	CAV	T	RDH10-AS1	427.3	Other specified cardiac dysrhythmias	circulatory system	136	10328	1	NA	NA	0	0.152927	1.16524	0.122423	0.211606	1	0.97842
chr6.41534945.A.C	rs1886814	C	Severity	CAV-FE	C	FOXP4-AS1	938	Dermatitis due to solar radiation	dermatologic	119	23454	2	0	0	0.800389	-0.45883	0.632023	0.367315	0.211612	1	0.97842
chr16.85959043.C.T	rs12444486	C	Severity in African-Americans	CAV	C	-	272.11	Hypercholesterolemia	endocrine/metabolic	4674	21990	3	0.000165728	0	1.94341	-0.0317972	0.968703	0.0254551	0.211612	1	0.97842
chr1.196673103.G.A	rs800292	A	Severity	CAV	A	CFH	782.6	Pallor and flushing	symptoms	151	26576	2	0	0	4.26665e-05	0.154937	1.16758	0.124035	0.211614	1	0.97842
chr6.41534945.A.C	rs1886814	C	Severity	CAV-FE	C	FOXP4-AS1	367.4	NA	NA	536	37379	3	4.02167e-07	51.7451	4.14466	0.130945	1.1399	0.104829	0.211618	1	0.97842
chr6.31575254.G.A	rs1800629	A	Risk factor*Conflicting; Severity*Conflicting; Protective*Conflicting	CAV-FE	A	TNF	271.3	Intestinal disaccharidase deficiencies and disaccharide malabsorption	endocrine/metabolic	4262	33379	3	3.55588e-07	0	1.85162	-0.0502556	0.950986	0.0402328	0.211622	1	0.97842
chr12.47902438.G.T	rs11574024	T	Severity	CAV	T	VDR	172.21	Basal cell carcinoma	neoplasms	275	27753	2	0.059475	36.8811	1.58431	-0.228879	0.795425	0.183233	0.211624	1	0.97842
chr7.22548762.C.T	rs13227460	T	Severity	CAV	T	STEAP1B	443.1	Raynaud's syndrome	circulatory system	164	32550	3	0	0	0.220342	0.175103	1.19137	0.140183	0.211625	1	0.97842
chr14.72467521.C.T	rs12587980	T	Severity	CAV	T	RGS6	333	Extrapyramidal disease and abnormal movement disorders	neurological	434	34886	3	0	0	0.432674	0.090006	1.09418	0.0720566	0.211628	1	0.97842
chr11.2872637.A.G	rs10766439	A	Severity	CAV	A	-	720	Spinal stenosis	musculoskeletal	571	32307	3	0	0	0.390555	0.0865313	1.09039	0.0692757	0.211634	1	0.97842
chr2.167953627.G.A	rs7595310	A	Severity	CAV-FE	A	STK39	333.1	Essential tremor	neurological	169	26281	2	0.0109964	25.9722	1.35084	0.155961	1.16878	0.12486	0.211634	1	0.97842
chr9.3320390.C.A	rs72699049	A	Severity	CAV	A	RFX3	008	Intestinal infection	infectious diseases	731	37366	3	0	0	0.00282973	-0.184657	0.831389	0.147839	0.21165	1	0.978437
chr4.143996657.T.C	rs6840234	C	Protective	FCP + IP	T	GYPB	411.8	Other chronic ischemic heart disease, unspecified	circulatory system	200	25589	3	0	0	1.21186	0.130115	1.13896	0.104172	0.211651	1	0.978437
chr20.50172836.A.G	rs6122883	G	Severity	CAV-FE	G	LINC01273	743.11	Osteoporosis NOS	musculoskeletal	2356	34302	3	0.00631302	56.4792	4.5955	-0.0467802	0.954297	0.0374533	0.211656	1	0.978437
chr9.21131628.G.C	rs12236000	G	Severity	CAV	C	-	842	Other sprains and strains	injuries & poisonings	138	36293	3	1.53049e-06	8.55199	2.18703	0.237466	1.26803	0.190121	0.211656	1	0.978437
chr5.86011821.T.G	rs4424029	G	Severity	CAV	G	-	519	Other diseases of respiratory system, not elsewhere classified	respiratory	307	37990	3	0	0	0.74978	-0.108814	0.896898	0.08712	0.211661	1	0.978437
chr10.43519603.G.T	rs10793436	G	Severity	CAV	G	-	250.4	Abnormal glucose	endocrine/metabolic	665	5634	1	NA	NA	0	-0.0761339	0.926692	0.0609554	0.211662	1	0.978437
chr7.22728408.A.G	rs2069837	G	Severity	CAV-FE	G	IL6	300.4	Dysthymic disorder	mental disorders	612	24365	3	0	0	0.0197666	0.117477	1.12466	0.0940565	0.211663	1	0.978437
chr19.39248147.C.T	rs12979860	C	Severity (C allele)*Conflicting; Risk factor (T allele)*Conflicting	CAV	T	IFNL4	355.1	Chronic pain syndrome	neurological	408	26968	2	0	0	0.324551	0.0905648	1.09479	0.0725103	0.211668	1	0.978443
chr22.41925447.G.A	rs61756766	A	Severity	CAV	A	TNFRSF13C	172.1	Melanomas of skin, dx or hx	neoplasms	135	27871	2	0	0	0.000369979	0.748113	2.11301	0.598983	0.211675	1	0.978443
chr17.27660155.T.C	rs117217714	C	Severity	CAV	C	NOS2P1	782.3	Edema	symptoms	2165	34668	3	0.125275	36.0614	3.128	0.313533	1.36825	0.251033	0.211675	1	0.978443
chr17.45995618.A.G	rs112572874	G	Risk factor	CAV-FE	G	MAPT	960.2	Allergy/adverse effect of penicillin	injuries & poisonings	199	37000	3	0	0	0.956231	-0.188382	0.828298	0.150832	0.211683	1	0.978451
chr1.12192898.T.G	rs1061622	T	Severity	CAV-FE	G	TNFRSF1B	244.5	Congenital hypothyroidism	endocrine/metabolic	161	31208	3	0.103808	66.012	5.88443	0.168831	1.18392	0.135179	0.211686	1	0.978451
chr10.98166813.G.T	rs10786398	T	Severity	CAV	T	R3HCC1L	690	Erythematosquamous dermatosis	dermatologic	602	32069	3	0	0	0.0784508	0.0881992	1.09221	0.0706222	0.211706	1	0.978451
chr10.98166813.G.T	rs10786398	T	Severity	CAV	T	R3HCC1L	690.1	Seborrheic dermatitis	dermatologic	602	32069	3	0	0	0.0784508	0.0881992	1.09221	0.0706222	0.211706	1	0.978451
chr19.50379362.T.C	rs1405655	C	Severity	CAV-FE	T	NR1H2	350	Abnormal movement	neurological	1083	7853	1	NA	NA	0	0.0593418	1.06114	0.0475158	0.211707	1	0.978451
chr11.2872637.A.G	rs10766439	A	Severity	CAV	A	-	110	Dermatophytosis / Dermatomycosis	infectious diseases	2880	30365	3	0	0	0.616969	0.0412809	1.04214	0.0330542	0.211707	1	0.978451
chr18.6461231.C.G	rs11659676	G	Severity	CAV-FE	C	RPL6P27	512.9	Other dyspnea	respiratory	961	4689	1	NA	NA	0	-0.0650287	0.937041	0.0520698	0.21171	1	0.978451
chr7.54580201.A.C	rs622568	C	Severity; Risk factor	CAV-FE	C	-	801	Fracture of ankle and foot	injuries & poisonings	197	35078	3	0	0	0.534172	0.14357	1.15439	0.114963	0.211723	1	0.978451
chr21.41470664.C.T	rs61735794	T	Risk factor	CAV	T	TMPRSS2	305.2	Eating disorder	mental disorders	102	24347	3	0.0554753	27.2937	2.75079	0.584917	1.79484	0.468372	0.211727	1	0.978451
chr6.52236941.T.C	rs763780	C	Protective	FCP	C	IL17F	510	Other diseases of lung	respiratory	298	38751	3	0	0	0.249579	0.198183	1.21919	0.158695	0.211727	1	0.978451
chr2.162044379.C.T	rs3788979	T	Risk factor	CAV	T	DPP4	411.2	Myocardial infarction	circulatory system	523	32415	3	0	0	0.752463	-0.13027	0.877858	0.104316	0.211736	1	0.978451
chr4.5820150.T.C	rs3774881	T	Severity	CAV	T	CRMP1	726	Peripheral enthesopathies and allied syndromes	musculoskeletal	634	5502	1	NA	NA	0	-0.0858856	0.917699	0.0687748	0.21174	1	0.978451
chr4.67963489.G.A	rs6552134	G	Possible functional consequences	FCP + IP	G	TMPRSS11A	495.2	Asthma with exacerbation	respiratory	1039	22406	2	0	0	0.018758	0.0610819	1.06299	0.048913	0.211743	1	0.978451
chr22.49281538.G.A	rs62220604	G	Severity	CAV	A	-	721.1	Spondylosis without myelopathy	musculoskeletal	2053	31925	3	1.65642e-06	26.2172	2.71066	-0.0552967	0.946204	0.0442811	0.211751	1	0.978451
chr22.24011037.T.C	rs11090305	C	Severity	CAV	C	-	580.3	Nephritis and nephropathy without mention of glomerulonephritis	genitourinary	238	30088	3	0.0212182	37.2478	3.18714	0.130237	1.1391	0.104293	0.211752	1	0.978451
chr2.136948486.A.G	rs7605851	G	Severity	CAV-FE	G	THSD7B	340.1	Migrain with aura	neurological	352	33466	3	0.0566778	38.9227	3.27454	-0.164788	0.848074	0.131961	0.211752	1	0.978451
chr5.174562335.T.A	rs2220543	T	Severity	CAV	A	SUMO2P6	198.4	Secondary malignant neoplasm of liver	neoplasms	153	34898	3	0.0558736	50.4764	4.03848	-0.164199	0.848573	0.131491	0.211758	1	0.978451
chr3.146517122.G.A	rs343320	A	Severity	CAV-FE	A	PLSCR1	282	Hereditary hemolytic anemias	hematopoietic	313	29117	3	0.177096	56.0955	4.55534	0.265103	1.30356	0.212296	0.21176	1	0.978451
chr21.41660268.A.T	rs2252109	A	Severity	CAV	A	-	550.1	Inguinal hernia	digestive	405	22083	2	0.0270826	66.5566	2.99013	0.0939266	1.09848	0.0752176	0.211763	1	0.978451
chr11.26675470.T.G	rs10835056	G	Severity	CAV	T	SLC5A12	530.11	GERD	digestive	7104	28119	3	0	0	0.577775	0.0257256	1.02606	0.0206014	0.211763	1	0.978451
chr1.161544752.A.C	rs396991	C	Severity	CAV-FE	C	FCGR3A	291	Other specified nonpsychotic and/or transient mental disorders	mental disorders	239	32991	3	0.0356938	53.7555	4.32484	-0.126193	0.881444	0.101058	0.211764	1	0.978451
chr10.52340585.A.T	rs1441121	T	Severity	CAV	A	-	771.1	Swelling of limb	symptoms	1132	33448	3	0	0	1.03297	-0.0660263	0.936106	0.0528751	0.211767	1	0.978451
chr11.71456403.G.T	rs12785878	G	Severity	CAV	T	NADSYN1	289	Other diseases of blood and blood-forming organs	hematopoietic	662	22409	2	0.00837282	48.6569	1.94768	0.0787474	1.08193	0.0630628	0.21177	1	0.978451
chr17.31410594.G.A	rs178840	G	Severity	CAV	G	RAB11FIP4	761	Cervicalgia	symptoms	1603	20117	2	0	0	0.506811	0.048202	1.04938	0.0386019	0.211777	1	0.978451
chr16.89196249.G.A	rs117169628	A	Severity	CAV	A	SLC22A31	726	Peripheral enthesopathies and allied syndromes	musculoskeletal	2623	29333	3	0	0	0.550795	0.0658156	1.06803	0.0527079	0.211779	1	0.978451
chr6.52200448.A.G	rs13192246	G	Severity	CAV	A	-	696.4	Psoriasis	dermatologic	579	23613	2	0	0	0.0525119	0.0816113	1.08503	0.0653577	0.21178	1	0.978451
chr2.195519781.A.G	rs74417002	G	Severity	CAV	G	-	420.2	Pericarditis	circulatory system	181	37697	3	0	0	0.271881	-0.404282	0.667456	0.323768	0.211783	1	0.978451
chr2.60480453.A.G	rs1123573	A	Severity	CAV-FE	G	BCL11A	626.1	Irregular menstrual cycle/bleeding	genitourinary	1981	31391	3	0	0	0.513186	-0.0483493	0.952801	0.0387206	0.211785	1	0.978451
chr2.167953627.G.A	rs7595310	A	Severity	CAV-FE	A	STK39	276.4	Acid-base balance disorder	endocrine/metabolic	125	25854	2	0	0	0.240297	-0.189468	0.827399	0.151736	0.211786	1	0.978451
chr9.21206606.C.G	rs28368148	G	Severity	CAV-FE	G	IFNA10	313.1	Attention deficit hyperactivity disorder	mental disorders	221	38312	3	0	0	0.00194356	0.52893	1.69711	0.4236	0.211792	1	0.978451
chr17.15965007.C.T	rs8081547	T	Risk factor	FCP + IP	T	ADORA2B	189.11	Malignant neoplasm of kidney, except pelvis	neoplasms	146	37107	3	0	0	1.05623	0.188652	1.20762	0.151087	0.2118	1	0.978451
chr17.8109899.C.T	rs151256885	T	Severity	CAV	T	ALOXE3	721.1	Spondylosis without myelopathy	musculoskeletal	2099	33060	3	0	0	0.201104	-0.132626	0.875793	0.106217	0.2118	1	0.978451
chr4.68840276.G.A	rs115162070	G	Severity	CAV	A	-	250.4	Abnormal glucose	endocrine/metabolic	2659	26719	3	0	0	0.026751	0.0880934	1.09209	0.0705522	0.211802	1	0.978451
chr6.105878879.T.A	rs9386484	T	Severity	CAV	A	-	695.42	Systemic lupus erythematosus	dermatologic	403	26669	3	0	0	1.63112	0.0948111	1.09945	0.0759336	0.211809	1	0.978451
chr10.22439346.T.C	-	HLA-A*02:02	Protective	IP	C	HLA-A	362.27	Drusen (degenerative) of retina	sense organs	158	33326	3	0	0	0.737403	-0.429003	0.651158	0.343588	0.211813	1	0.978451
chr10.98166813.G.T	rs10786398	T	Severity	CAV	T	R3HCC1L	593	Hematuria	genitourinary	1141	31684	3	0	0	0.55625	0.0656997	1.06791	0.0526189	0.211813	1	0.978451
chr3.61768231.T.A	rs672699	A	Severity	CAV	T	PTPRG	687.2	NA	NA	301	37983	3	0	0	1.2539	0.1102	1.1165	0.0882618	0.211825	1	0.978451
chr7.128954129.T.C	rs10488631	TCTA haplotype	Severity in European-Americans	CAV	C	IRF5	274.1	Gout	endocrine/metabolic	292	9181	1	NA	NA	0	-0.432972	0.648578	0.346777	0.211825	1	0.978451
chr7.54580201.A.C	rs622568	C	Severity; Risk factor	CAV-FE	C	-	215	Other benign neoplasm of connective and other soft tissue	neoplasms	450	37291	3	0	0	0.0468114	-0.0959345	0.908524	0.0768366	0.211829	1	0.978451
chr17.42362183.A.G	rs744166	G	Risk factor; Severity	CAV	A	STAT3	714	Rheumatoid arthritis and other inflammatory polyarthropathies	musculoskeletal	257	8862	1	NA	NA	0	-0.127707	0.880111	0.102284	0.211831	1	0.978451
chr10.76490426.T.C	rs114026383	C	Risk factor for European population	CAV	C	LRMDA	527	Diseases of the salivary glands	digestive	246	37285	3	0	0	0.0146684	0.388578	1.47488	0.311225	0.211833	1	0.978451
chr19.50379362.T.C	rs1405655	C	Severity	CAV-FE	C	NR1H2	745	Pain in joint	musculoskeletal	6056	19268	2	0	0	0.0992143	-0.0288293	0.971582	0.0230909	0.211842	1	0.978451
chr1.155066988.C.T	rs114301457	T	Severity	CAV	T	EFNA4	416	Cardiomegaly	circulatory system	248	37917	3	0	0	0.00117718	1.28861	3.62776	1.03212	0.211843	1	0.978451
chr14.72467521.C.T	rs12587980	T	Severity	CAV	T	RGS6	155	Cancer of liver and intrahepatic bile duct	neoplasms	326	36574	3	0	0	0.68787	-0.105716	0.89968	0.0846749	0.211851	1	0.978451
chr2.162044379.C.T	rs3788979	T	Risk factor	CAV	T	DPP4	242	Thyrotoxicosis with or without goiter	endocrine/metabolic	857	30573	3	0	0	0.60728	0.098235	1.10322	0.0786838	0.211856	1	0.978451
chr11.71456403.G.T	rs12785878	G	Severity	CAV	G	NADSYN1	070.3	Viral hepatitis C	infectious diseases	626	10622	1	NA	NA	0	0.0820821	1.08554	0.0657464	0.21186	1	0.978451
chr10.89010241.T.C	rs982764	T	Severity	CAV-FE	C	FAS	287	Purpura and other hemorrhagic conditions	hematopoietic	871	35808	3	0.00778944	44.9858	3.63543	-0.0671058	0.935096	0.0537508	0.211862	1	0.978451
chr1.109740350.G.T	rs1332018	T	Risk factor; Severity	CAV	G	GSTM3	695.4	Lupus (localized and systemic)	dermatologic	517	32072	3	0	0	1.10559	-0.0897885	0.914124	0.0719198	0.211865	1	0.978451
chr14.74952741.A.G	rs2268616	G	Risk factor	CAV	G	PGF	278	Overweight, obesity and other hyperalimentation	endocrine/metabolic	8981	25403	3	0.00429139	37.6397	3.20717	0.0540763	1.05557	0.0433146	0.211865	1	0.978451
chr14.55263686.C.T	rs10140801	T	Severity	CAV-FE	T	FBXO34-AS1	727.4	Ganglion and cyst of synovium, tendon, and bursa	musculoskeletal	103	22457	2	0.285127	85.7117	6.99874	-0.182307	0.833346	0.146027	0.211867	1	0.978451
chr13.73984368.C.T	rs12871414	C	Severity	CAV	T	KLF12	580.14	Chronic glomerulonephritis, NOS	genitourinary	123	31471	3	0.0227719	1.8077	2.03682	-0.233839	0.791489	0.187308	0.211875	1	0.978451
chr9.21206606.C.G	rs28368148	G	Severity	CAV-FE	G	IFNA10	476	Allergic rhinitis	respiratory	4304	26662	3	0	0	1.35056	0.192419	1.21218	0.154131	0.21188	1	0.978451
chr6.31575254.G.A	rs1800629	A	Risk factor*Conflicting; Severity*Conflicting; Protective*Conflicting	CAV-FE	A	TNF	288.11	Neutropenia	hematopoietic	282	34577	3	0	0	0.454994	-0.190208	0.826787	0.15236	0.211882	1	0.978451
chrX.15581269.T.C	rs138390800	C	May destabilize ACE2 protein structure	FCP + IP	C	ACE2	227	Benign neoplasm of other endocrine glands and related structures	neoplasms	423	38316	3	0	0	0.00222086	0.910342	2.48517	0.729211	0.211887	1	0.978451
chr12.47844974.A.G	rs731236	AG and AA genotype	Severity	CAV	G	VDR	202.2	Non-Hodgkins lymphoma	neoplasms	237	38341	3	0.0133959	35.2641	3.08948	0.121199	1.12885	0.0970849	0.211892	1	0.978451
chr21.41660268.A.T	rs2252109	A	Severity	CAV	A	-	375.1	Dry eyes	sense organs	1245	19893	2	0	0	0.0439369	-0.056354	0.945204	0.0451418	0.211893	1	0.978451
chr17.45422978.G.C	rs1230082	G	Severity	CAV	G	ARHGAP27	761	Cervicalgia	symptoms	1622	26284	2	0.00358425	48.7547	1.9514	-0.047592	0.953523	0.0381233	0.211895	1	0.978451
chr17.49863303.C.T	rs77534576	T	Severity	CAV	T	-	704.2	Hirsutism	dermatologic	165	34556	3	0	0	0.124115	-0.576947	0.56161	0.462163	0.211898	1	0.978451
chr3.38894643.C.T	rs33985936	T	Severity	CAV	T	SCN11A	053	Herpes zoster	infectious diseases	666	28000	3	0.0262161	60.1591	5.01996	0.0885108	1.09255	0.0709017	0.211899	1	0.978451
chr12.47902438.G.T	rs11574024	T	Severity	CAV	T	VDR	634	Miscarriage; stillbirth	pregnancy complications	243	38326	3	0	0	0.0686511	-0.348684	0.705616	0.279318	0.211907	1	0.978451
chr17.45714244.T.C	rs113661667	C	Risk factor	CAV-FE	C	LINC02210-CRHR1	389	Hearing loss	sense organs	2019	34928	3	0	0	0.5961	-0.0610749	0.940753	0.0489251	0.211909	1	0.978451
chr13.22495675.AG.A	rs10714879	A	Severity	CAV	AG	-	290.11	Alzheimer's disease	mental disorders	147	26266	2	0	0	0.42209	-0.178379	0.836625	0.142895	0.211912	1	0.978451
chrX.15564667.C.T	rs2074192	T	Severity (T allele); Severity for males > 50 y.o (T allele); Protective (C allele); Protective (CT genotype)	CAV	T	ACE2	742	Derangement of joint, non-traumatic	musculoskeletal	163	35451	3	0.118181	67.7036	6.19265	-0.161123	0.851187	0.129072	0.211913	1	0.978451
chr7.128954129.T.C	rs10488631	TCTA haplotype	Severity in European-Americans	CAV	C	IRF5	743	Osteoporosis, osteopenia and pathological fracture	musculoskeletal	472	8648	1	NA	NA	0	-0.332264	0.717298	0.266169	0.211914	1	0.978451
chr1.87162490.C.T	rs10873821	C	Severity	CAV	C	LINC01140	079.9	Viremia, NOS	infectious diseases	138	6115	1	NA	NA	0	-0.159631	0.852458	0.12788	0.211925	1	0.978451
chr1.12207235.C.T	rs3397	T	Severity	CAV-FE	T	TNFRSF1B	740.1	Osteoarthritis; localized	musculoskeletal	1055	6035	1	NA	NA	0	-0.0813679	0.921854	0.0651836	0.211926	1	0.978451
chr6.18015216.C.T	rs140247774	T	Severity	CAV	T	-	284	Aplastic anemia	hematopoietic	312	29017	3	0	0	0.570849	-0.356209	0.700326	0.285362	0.211933	1	0.978451
chr6.52200448.A.G	rs13192246	G	Severity	CAV	A	-	401.3	Other hypertensive complications	circulatory system	289	17631	2	0	0	0.341514	-0.122167	0.885001	0.0978703	0.211938	1	0.978451
chr13.112889041.C.T	rs9577175	T	Severity	CAV	T	ATP11A	550.2	Diaphragmatic hernia	digestive	343	36220	3	0.0158646	24.9256	2.66402	0.121401	1.12908	0.0972568	0.211939	1	0.978451
chr9.87725456.A.T	rs56952354	A;T	Possible functional consequences	FCP + IP	T	CTSL	733	Other disorders of bone and cartilage	musculoskeletal	1799	24421	2	0	0	0.178147	0.175236	1.19153	0.140385	0.211939	1	0.978451
chrX.15564667.C.T	rs2074192	T	Severity (T allele); Severity for males > 50 y.o (T allele); Protective (C allele); Protective (CT genotype)	CAV	T	ACE2	704.2	Hirsutism	dermatologic	164	34310	3	0	0	0.103273	0.143959	1.15484	0.115329	0.211943	1	0.978451
chr14.55263686.C.T	rs10140801	T	Severity	CAV-FE	T	FBXO34-AS1	619.4	Noninflammatory disorders of vagina	genitourinary	725	26244	2	0.0874493	88.6481	8.80908	-0.0723204	0.930233	0.0579382	0.211946	1	0.978451
chr14.55263686.C.T	rs10140801	T	Severity	CAV-FE	T	FBXO34-AS1	272.1	Hyperlipidemia	endocrine/metabolic	9973	17336	2	0.000565902	38.6038	1.62877	0.0261692	1.02651	0.0209651	0.211949	1	0.978451
chr3.1052111.C.G	rs1504061	G	Severity	CAV	G	-	415	Pulmonary heart disease	circulatory system	741	37674	3	0.030777	47.1215	3.78226	0.122447	1.13026	0.0980972	0.21195	1	0.978451
chr1.3081749.G.A	rs12745140	A	Severity	CAV	A	PRDM16	250.14	Type 1 diabetes with neurological manifestations	endocrine/metabolic	123	26450	3	0	0	0.379438	0.313074	1.36762	0.250817	0.211951	1	0.978451
chr11.71456403.G.T	rs12785878	G	Severity	CAV	T	NADSYN1	687.2	NA	NA	242	25030	2	0	0	0.137261	0.124416	1.13249	0.0996749	0.211952	1	0.978451
chr7.128938247.T.G	rs10488631	TCTA haplotype	Severity in European-Americans	CAV	T	IRF5	479	Other upper respiratory disease	respiratory	1052	16730	2	0.000309073	6.36784	1.06801	0.057295	1.05897	0.0459024	0.21196	1	0.978451
chr9.117713024.A.G	rs4986790	G	Severity	CAV	G	TLR4	689	Disorder of skin and subcutaneous tissue NOS	dermatologic	645	36931	3	0	0	0.517683	0.13845	1.14849	0.110923	0.211972	1	0.978451
chr6.52200448.A.G	rs13192246	G	Severity	CAV	A	-	355.1	Chronic pain syndrome	neurological	406	26673	2	0	0	0.759933	0.0986128	1.10364	0.0790078	0.21198	1	0.978451
chr4.5820150.T.C	rs3774881	T	Severity	CAV	C	CRMP1	722	Intervertebral disc disorders	musculoskeletal	1002	23106	2	0	0	0.0436201	-0.0701525	0.932252	0.0562059	0.211982	1	0.978451
chr14.35401887.C.T	rs696	CC genotype	Severity	CAV	T	NFKBIA	288.2	Elevated white blood cell count	hematopoietic	344	26284	2	0.0344809	69.8668	3.3186	0.0985357	1.10355	0.0789464	0.211982	1	0.978451
chr5.180810828.C.T	rs113791144	T	Severity	CAV	T	-	416	Cardiomegaly	circulatory system	249	37903	3	0	0	1.65644	-0.25136	0.777743	0.201392	0.211991	1	0.978451
chr2.113129630.T.C	rs419598	C	Risk factor	CAV	C	IL1RN	250.41	Impaired fasting glucose	endocrine/metabolic	639	26755	3	0.0537733	73.6797	7.59869	-0.0926729	0.911492	0.0742506	0.211991	1	0.978451
chr10.98166813.G.T	rs10786398	T	Severity	CAV	T	R3HCC1L	562.2	Diverticulitis	digestive	350	28146	3	0.0515578	64.4905	5.6323	0.114427	1.12123	0.0916805	0.211994	1	0.978451
chr6.158608455.C.T	rs117665206	T	Severity	CAV	T	TMEM181	433.2	Occlusion of cerebral arteries	circulatory system	1144	35936	3	0	0	0.00351249	0.458423	1.58158	0.367296	0.211994	1	0.978451
chr5.132485305.G.A	rs17622656	A	Risk factor	FCP + IP	A	IRF1	532	Dysphagia	digestive	1119	28292	3	0	0	0.0567149	0.0677599	1.07011	0.0542915	0.212003	1	0.978451
chr3.27146807.G.A	rs17317135	G	Severity	CAV	A	NEK10	504	Other alveolar and parietoalveolar pneumonopathy	respiratory	424	36061	3	0	0	0.546904	0.235627	1.2657	0.188794	0.212008	1	0.978451
chr13.22495675.AG.A	rs10714879	A	Severity	CAV	AG	-	411.2	Myocardial infarction	circulatory system	373	24704	2	0	0	0.1777	0.1053	1.11104	0.0843712	0.212008	1	0.978451
chr22.19963748.G.A	rs4680	A	Risk factor	FCP	A	COMT	427.7	Tachycardia NOS	circulatory system	640	29639	3	0	0	1.31885	0.0728464	1.07557	0.0583677	0.212009	1	0.978451
chr19.31533051.C.A	rs8105499	C	Severity	CAV	A	LINC02841	458	Hypotension	circulatory system	420	35551	3	0	0	0.743881	0.100917	1.10619	0.0808601	0.212013	1	0.978451
chr9.87726001.C.A	rs41307457	C;A	Possible functional consequences	FCP + IP	A	CTSL	536	Disorders of function of stomach	digestive	419	35713	3	3.11358e-07	0	1.44542	-0.16183	0.850586	0.129668	0.212018	1	0.978451
chr17.42362183.A.G	rs744166	G	Risk factor; Severity	CAV	A	STAT3	396	Abnormal heart sounds	circulatory system	302	8492	1	NA	NA	0	0.112095	1.11862	0.0898182	0.212022	1	0.978451
chr21.41426103.C.A	rs17000900	A	Severity	CAV-FE	A	MX1	535.9	Gastritis and duodenitis, NOS	digestive	823	35785	3	0.0103637	29.1136	2.82142	-0.0941954	0.910105	0.0754758	0.212023	1	0.978451
chr15.60845514.G.A	rs17303202	A	Risk factor; Severity	CAV-FE	A	RORA	550.6	Incisional hernia	digestive	237	36401	3	0	0	1.27791	-0.135702	0.873103	0.108735	0.212026	1	0.978451
chr3.61768231.T.A	rs672699	A	Severity	CAV	T	PTPRG	381.1	Otitis media	sense organs	249	35954	3	0	0	1.6625	0.122292	1.13008	0.0979898	0.212027	1	0.978451
chr5.142872984.C.T	rs10039856	C	Severity	CAV	T	ARHGAP26	184	Cancer of other female genital organs	neoplasms	129	36588	3	0	0	0.310838	0.191003	1.21046	0.153049	0.212036	1	0.978451
chr21.33252612.A.G	rs2236757	A	Severity	CAV-FE	A	IFNAR2	735	Acquired foot deformities	musculoskeletal	857	34618	3	0	0	1.3532	0.0684664	1.07086	0.0548617	0.212037	1	0.978451
chr9.87724615.A.G	rs3128509	A;G	Possible functional consequences	FCP + IP	A	CTSL	263	Other nutritional deficiency	endocrine/metabolic	209	24692	3	0	0	1.23517	0.137011	1.14684	0.109787	0.212042	1	0.978451
chr3.101705614.T.C	rs11919389	C	Risk factor	CAV	C	PDCL3P4	610.8	Other specified benign mammary dysplasias	genitourinary	110	33342	3	0	0	0.289251	-0.194962	0.822866	0.156224	0.212044	1	0.978451
chr22.22210343.A.T	rs5757427	T	Severity	CAV	A	IGLV10-54	785	Abdominal pain	symptoms	4459	16986	3	0.0029042	49.3723	3.95041	0.035192	1.03582	0.0281997	0.212047	1	0.978451
chr1.155175305.G.A	rs7528026	A	Severity	CAV	A	TRIM46	727	Other disorders of synovium, tendon, and bursa	musculoskeletal	1385	29356	3	0.114324	63.0121	5.40718	0.181509	1.19902	0.145447	0.212053	1	0.978451
chr14.72467521.C.T	rs12587980	T	Severity	CAV	T	RGS6	174.11	Malignant neoplasm of female breast	neoplasms	1065	35685	3	0	0	0.239441	0.0596979	1.06152	0.0478376	0.212057	1	0.978451
chr1.156125675.T.C	rs581342	C	Severity	CAV	T	LMNA	215	Other benign neoplasm of connective and other soft tissue	neoplasms	192	8816	1	NA	NA	0	-0.138222	0.870905	0.110762	0.212061	1	0.978451
chr2.162044379.C.T	rs3788979	T	Risk factor	CAV	T	DPP4	707.2	Chronic ulcer of leg or foot	dermatologic	712	36978	3	0	0	1.49365	-0.111995	0.894049	0.0897453	0.212061	1	0.978451
chr5.159315942.T.G	rs3212227	T	Severity	FCP	G	IL12B	415.1	Acute pulmonary heart disease	circulatory system	604	37820	3	0	0	1.1253	-0.0805064	0.922649	0.0645129	0.212063	1	0.978451
chr5.32750877.T.C	rs1173773	C	Protective	CAV	C	NPR3	359	Muscular dystrophies and other myopathies	neurological	110	27669	2	0	0	0.16994	0.173287	1.18921	0.138861	0.212064	1	0.978451
chr8.124324323.T.C	rs72711165	C	Severity	CAV-FE	C	TMEM65	228.1	Hemangioma of skin and subcutaneous tissue	neoplasms	316	28510	2	0	0	0.328021	-0.564812	0.568467	0.452612	0.21207	1	0.978451
chrX.12889539.C.G	rs3853839	G	Severity; Risk factor	CAV-FE	G	TLR7	622	Polyp of female genital organs	genitourinary	273	35764	3	0	0	0.631924	0.12517	1.13334	0.100305	0.212071	1	0.978451
chr4.186082920.C.T	rs3775291	T	Risk factor; Severity	CAV-FE	T	TLR3	529	Diseases and other conditions of the tongue	digestive	100	37300	3	0	0	0.31307	-0.240194	0.786475	0.192487	0.212088	1	0.978451
chr5.157106730.T.C	rs35960726	C	Severity	CAV	C	HAVCR2	428	Congestive heart failure; nonhypertensive	circulatory system	2187	34149	3	0.0193625	0	1.92762	0.530191	1.69926	0.424891	0.212094	1	0.978451
chr11.88824823.A.G	rs10831496	G	Severity	CAV-FE	G	GRM5	704	Diseases of hair and hair follicles	dermatologic	320	12239	1	NA	NA	0	0.108047	1.1141	0.0865884	0.212097	1	0.978451
chr2.36677870.C.A	rs6714112	C	Severity	CAV	A	-	285.21	Anemia in chronic kidney disease	hematopoietic	509	29058	3	0	0	1.33072	0.1142	1.12098	0.09152	0.2121	1	0.978451
chr3.148742201.A.C	rs5186	C	Severity	CAV	C	AGTR1	250.42	Other abnormal glucose	endocrine/metabolic	2129	26950	3	0.000364472	0	1.41638	0.0522416	1.05363	0.0418671	0.212106	1	0.978451
chr2.181488719.A.C	rs2034831	C	Severity	CAV	C	ITGA4	276	Disorders of fluid, electrolyte, and acid-base balance	endocrine/metabolic	2591	33972	3	0	0	0.293374	0.0860087	1.08982	0.0689295	0.212112	1	0.978451
chrX.15600835.T.C	rs4646116	C	Risk factor	FCP + IP	C	ACE2	282	Hereditary hemolytic anemias	hematopoietic	314	29305	3	0	0	0.00225946	1.2977	3.66088	1.04002	0.212117	1	0.978451
chr22.19963748.G.A	rs4680	A	Risk factor	FCP	A	COMT	245	Thyroiditis	endocrine/metabolic	959	31236	3	0	0	0.753904	-0.061056	0.940771	0.0489326	0.21212	1	0.978451
chr19.39248147.C.T	rs12979860	C	Severity (C allele)*Conflicting; Risk factor (T allele)*Conflicting	CAV	C	IFNL4	745	Pain in joint	musculoskeletal	2656	5254	1	NA	NA	0	0.0450265	1.04606	0.036086	0.212121	1	0.978451
chrX.15581240.G.A	rs147464721	A	Severity	CAV	A	ACE2	697	Sarcoidosis	dermatologic	540	32352	3	0	0	0.10022	0.532278	1.70281	0.42659	0.212122	1	0.978451
chr2.45584979.T.C	-	HLA-A*02:02	Protective	IP	C	HLA-A	189.2	Cancer of bladder	neoplasms	108	29316	2	0.0264865	34.0539	1.51639	-0.197278	0.820963	0.158107	0.212124	1	0.978451
chr10.52771475.C.T	rs1800450	T	Severity	CAV	T	MBL2	722.9	Other and unspecified disc disorder	musculoskeletal	150	33337	3	0	0	0.000470922	-0.253558	0.776034	0.203215	0.212129	1	0.978451
chr11.88824823.A.G	rs10831496	G	Severity	CAV-FE	A	GRM5	458.9	Hypotension NOS	circulatory system	221	23692	2	0	0	0.952278	0.135222	1.14479	0.108374	0.212131	1	0.978451
chr13.41746691.T.A	rs10507497	A	Severity	CAV-FE	A	VWA8	496.3	Bronchiectasis	respiratory	274	29538	3	0.0151034	23.8328	2.6258	0.128543	1.13717	0.103022	0.212135	1	0.978451
chr6.147217556.A.G	rs116898161	G	Severity	CAV	G	STXBP5	701	Other hypertrophic and atrophic conditions of skin	dermatologic	918	35955	3	0	0	0.477769	-0.25054	0.778381	0.200801	0.212141	1	0.978451
chr21.41465040.G.A	rs17001042	A	Possible functional consequences	FCP + IP	A	TMPRSS2	740.1	Osteoarthritis; localized	musculoskeletal	3757	31105	3	0	0	0.595507	0.0760362	1.079	0.0609423	0.212149	1	0.978451
chrX.15564175.T.C	rs41303171	C	Severity; Risk factor	CAV	C	ACE2	599.3	Dysuria	genitourinary	1809	28965	3	0	0	0.845309	-0.358154	0.698965	0.287059	0.212153	1	0.978451
chr4.71762286.C.T	rs113574864	T	Severity	CAV	T	GC	260.6	Anorexia	endocrine/metabolic	360	25109	3	1.19438e-06	6.40389	2.13684	0.147692	1.15916	0.118376	0.212158	1	0.978451
chr16.3500977.C.G	rs2301762	G	Severity	CAV	G	CLUAP1	425	Cardiomyopathy	circulatory system	862	37482	3	5.25184e-07	4.50694	2.09439	0.1578	1.17093	0.126478	0.212158	1	0.978451
chr4.67910402.G.A	rs4860265	G	Possible functional consequences	FCP + IP	G	TMPRSS11A	218	Benign neoplasm of uterus	neoplasms	817	35701	3	0	0	0.485093	-0.0669843	0.93521	0.0536888	0.212163	1	0.978451
chr4.67910402.G.A	rs4860265	G	Possible functional consequences	FCP + IP	G	TMPRSS11A	218.1	Uterine leiomyoma	neoplasms	817	35701	3	0	0	0.485093	-0.0669843	0.93521	0.0536888	0.212163	1	0.978451
chr14.72467521.C.T	rs12587980	T	Severity	CAV	T	RGS6	610	Benign mammary dysplasias	genitourinary	553	33258	3	2.99894e-07	0	1.97558	0.0797777	1.08305	0.0639429	0.212163	1	0.978451
chr16.89196249.G.A	rs117169628	A	Severity	CAV	A	SLC22A31	535	Gastritis and duodenitis	digestive	1112	35962	3	1.97502e-06	0	1.94564	-0.104288	0.900966	0.0835884	0.212165	1	0.978451
chr15.60845514.G.A	rs17303202	A	Risk factor; Severity	CAV-FE	A	RORA	458	Hypotension	circulatory system	427	36230	3	0	0	0.448989	-0.101053	0.903885	0.0809962	0.212166	1	0.978451
chr21.41507982.C.A	rs75603675	A	Protective*Conflicting; Risk factor*Conflicting; Severity*Conflicting	CAV	A	TMPRSS2	244	Hypothyroidism	endocrine/metabolic	3729	30115	3	0	0	0.590033	0.033249	1.03381	0.0266499	0.212169	1	0.978451
chr6.41534945.A.C	rs1886814	C	Severity	CAV-FE	C	FOXP4-AS1	225	Benign neoplasm of brain and other parts of nervous system	neoplasms	173	38746	3	0	0	0.394024	-0.268943	0.764187	0.215566	0.212172	1	0.978451
chr14.76832814.C.CT	rs34279101	CT	Severity	CAV	CT	LRRC74A	276	Disorders of fluid, electrolyte, and acid-base balance	endocrine/metabolic	2573	33838	3	0	0	1.13464	-0.0502664	0.950976	0.0402901	0.212174	1	0.978451
chr17.31410594.G.A	rs178840	G	Severity	CAV	G	RAB11FIP4	395	Heart valve disorders	circulatory system	887	20580	2	0	0	0.932796	-0.0648708	0.937189	0.0519968	0.21218	1	0.978451
chr16.57636629.G.A	rs7499679	A	Severity	CAV	A	ADGRG1	350.3	Lack of coordination	neurological	181	32968	3	0	0	0.021365	0.143362	1.15415	0.114912	0.212182	1	0.978451
chr21.33287378.C.T	rs8178521	T	Severity	CAV-FE	T	IL10RB	751	Genitourinary congenital anomalies	congenital anomalies	195	38053	3	0	0	0.855064	-0.18211	0.83351	0.14597	0.212184	1	0.978451
chr6.32623820.T.C	rs9271609	T	Severity	CAV	C	HLA-DQA1	189	Cancer of urinary organs (incl. kidney and bladder)	neoplasms	302	38972	3	0	0	0.539956	-0.119946	0.886969	0.0961426	0.212185	1	0.978451
chr19.50259161.A.G	rs1651553	G	Severity	CAV	A	MYH14	618.1	Prolapse of vaginal walls	genitourinary	200	38000	3	0	0	0.461169	-0.15092	0.859916	0.12097	0.212185	1	0.978451
chr2.162267541.C.T	rs1990760	T	Risk factor; Severity	CAV	T	IFIH1	724.8	Other symptoms referable to back	musculoskeletal	189	21664	2	0	0	0.386643	-0.157866	0.853964	0.126539	0.212192	1	0.978451
chr2.36677870.C.A	rs6714112	C	Severity	CAV	A	-	709.7	Unspecified diffuse connective tissue disease	dermatologic	153	31653	3	6.56699e-07	5.66389	2.12008	0.197502	1.21836	0.158311	0.212192	1	0.978451
chr4.24511798.A.G	rs73246461	G	Severity	CAV	G	-	282.8	Other hemoglobinopathies	hematopoietic	133	28406	3	9.5714e-07	7.35853	2.15886	0.211942	1.23608	0.169886	0.212194	1	0.978451
chr7.117642566.G.A	rs77010898	A	Severity	CAV	A	CFTR	375.1	Dry eyes	sense organs	1212	25709	2	2.83692	70.9227	3.43911	0.613442	1.84678	0.491727	0.212205	1	0.978476
chr13.112889041.C.T	rs9577175	T	Severity	CAV	T	ATP11A	694	Dyschromia and Vitiligo	dermatologic	859	32133	3	0	0	0.0716997	-0.079015	0.924026	0.0633381	0.21221	1	0.978476
chr4.25613313.G.A	-	HLA-A*02:02	Protective	IP	A	HLA-A	195	Cancer, suspected or other	neoplasms	477	35194	3	0	0	0.686732	0.106052	1.11188	0.0850122	0.212216	1	0.978476
chr1.156125675.T.C	rs581342	C	Severity	CAV	C	LMNA	374.3	Ptosis of eyelid	sense organs	109	25474	2	0	0	0.00356065	-0.264322	0.767727	0.211884	0.21222	1	0.978476
chr10.76490426.T.C	rs114026383	C	Risk factor for European population	CAV	C	LRMDA	745	Pain in joint	musculoskeletal	8702	24503	3	0	0	0.171423	0.0859133	1.08971	0.0688696	0.212223	1	0.978476
chr4.67910402.G.A	rs4860265	G	Possible functional consequences	FCP + IP	G	TMPRSS11A	362.4	Retinal vascular changes and abnomalities	sense organs	360	32904	3	0	0	0.0487323	-0.0994627	0.905324	0.0797316	0.212226	1	0.978476
chrX.15596127.G.T	rs146598386	T	Severity	CAV	T	ACE2	477	Epistaxis or throat hemorrhage	respiratory	372	26686	3	0.0554048	0	1.88423	0.653008	1.92131	0.523474	0.212232	1	0.978476
chr12.6845711.C.T	rs5443	T	protective	CAV	T	CDCA3	458.9	Hypotension NOS	circulatory system	189	27546	2	0.024595	45.8583	1.847	0.133892	1.14327	0.107333	0.212233	1	0.978476
chr15.100233816.G.A	rs143434383	A	Risk factor	CAV	A	ADAMTS17	427.9	Palpitations	circulatory system	2382	29588	3	0	0	0.110198	0.252754	1.28757	0.202618	0.212236	1	0.978476
chr12.47879112.A.G	rs2228570	AG genotype	Severity	CAV	A	VDR	654	Other and unspecified complications of birth; puerperium affecting management of mother	pregnancy complications	438	33738	3	0	0	0.293726	-0.0959425	0.908516	0.0769123	0.212241	1	0.978476
chr9.131672331.T.G	rs12551879	G	Severity	CAV	G	RAPGEF1	573.7	Abnormal results of function study of liver	digestive	769	32795	3	1.03975e-06	0	1.69549	0.110205	1.11651	0.0883469	0.212245	1	0.978476
chr19.52830722.G.A	rs10411226	G	Severity	CAV	G	ZNF28	735	Acquired foot deformities	musculoskeletal	770	30068	3	0	0	1.21716	-0.069732	0.932644	0.0559014	0.212247	1	0.978476
chr21.41473715.C.A	rs2298661	A	Protective	CAV-FE	A	TMPRSS2	562.2	Diverticulitis	digestive	352	28112	3	0	0	0.600031	0.117288	1.12444	0.0940269	0.212255	1	0.978476
chr10.8988345.A.T	rs71481792	A	Severity	CAV	T	-	372	Disorders of conjunctiva	sense organs	262	32976	3	8.69467e-07	4.96443	2.10448	0.130917	1.13987	0.104955	0.212268	1	0.978476
chrX.15586459.TAAATC.T	rs755766792	T	Severity	CAV	T	ACE2	574.3	Cholecystitis without cholelithiasis	digestive	185	37313	3	0	0	0.000550138	1.28085	3.5997	1.02686	0.21227	1	0.978476
chr5.180810828.C.T	rs113791144	T	Severity	CAV	T	-	555	Inflammatory bowel disease and other gastroenteritis and colitis	digestive	935	28378	3	0	0	1.14932	0.113358	1.12003	0.0908818	0.212284	1	0.978476
chr11.34482745.G.A	rs61882275	G	Severity	CAV	A	ELF5	363	Chorioretinal inflammations, scars, and other disorders of choroid	sense organs	148	33883	3	0.0067359	3.07746	2.0635	0.158828	1.17214	0.127338	0.212289	1	0.978476
chr1.196673103.G.A	rs800292	A	Severity	CAV	G	CFH	1002	NA	NA	519	8531	1	NA	NA	0	0.0956067	1.10033	0.0766515	0.212291	1	0.978476
chr1.156125675.T.C	rs581342	C	Severity	CAV	T	LMNA	687	Symptoms affecting skin	dermatologic	121	6719	1	NA	NA	0	-0.17436	0.839994	0.139792	0.212292	1	0.978476
chr13.33129529.C.G	rs34425674	G	Risk factor	CAV	G	STARD13	550.2	Diaphragmatic hernia	digestive	343	36390	3	0	0	0.747595	-0.630492	0.53233	0.505498	0.2123	1	0.978476
chr3.27146807.G.A	rs17317135	G	Severity	CAV	A	NEK10	564.9	Personal history of diseases of digestive system	digestive	290	27764	3	0.20389	52.3615	4.19828	0.298168	1.34739	0.239059	0.212303	1	0.978476
chr11.126292948.C.T	rs8177374	T	Protective	CAV	T	TIRAP	722.8	Postlaminectomy syndrome	musculoskeletal	172	33362	3	0	0	0.487422	0.226389	1.25406	0.18151	0.212305	1	0.978476
chr15.60810211.C.T	rs341419	T	Severity	CAV-FE	T	RORA	770	Myalgia and myositis unspecified	symptoms	695	37487	3	4.09258e-06	3.99725	2.08327	0.0823255	1.08581	0.0660056	0.212306	1	0.978476
chr4.67963885.A.G	rs17088850	G	Possible functional consequences	FCP + IP	G	TMPRSS11A	339	Other headache syndromes	neurological	524	7894	1	NA	NA	0	0.102567	1.10801	0.0822347	0.212307	1	0.978476
chr9.21131628.G.C	rs12236000	G	Severity	CAV	C	-	389.2	Conductive hearing loss	sense organs	113	34783	3	0.138002	41.612	3.42536	0.266249	1.30506	0.21347	0.212308	1	0.978476
chr9.3320390.C.A	rs72699049	A	Severity	CAV	A	RFX3	709	Diffuse diseases of connective tissue	dermatologic	529	31809	3	0	0	0.835247	0.202906	1.22496	0.162684	0.21231	1	0.978476
chr1.27373964.C.T	rs141300199	T	Severity	CAV	T	FCN3	465	Acute upper respiratory infections of multiple or unspecified sites	respiratory	4017	28403	3	0	0	0.794294	0.417635	1.51837	0.334848	0.21231	1	0.978476
chr1.12192898.T.G	rs1061622	T	Severity	CAV-FE	G	TNFRSF1B	459.9	Circulatory disease NEC	circulatory system	554	36263	3	0	0	0.226055	-0.0996332	0.905169	0.0798831	0.21231	1	0.978476
chr5.180810828.C.T	rs113791144	T	Severity	CAV	T	-	614	Inflammatory diseases of female pelvic organs	genitourinary	943	36528	3	0	0	1.09114	0.109696	1.11594	0.087952	0.212314	1	0.978476
chr8.37849759.C.T	rs138763430	T	Severity	CAV	T	BRF2	288.1	Decreased white blood cell count	hematopoietic	528	34566	3	0	0	0.00273944	0.743108	2.10246	0.595817	0.212321	1	0.978476
chr3.141689849.A.G	rs6440031	G	Severity	CAV	A	LINC02618	367.4	NA	NA	490	33419	3	0	0	0.534208	-0.187941	0.828664	0.15069	0.212323	1	0.978476
chrX.12886851.C.T	rs5743781	T	Severity; Severity for males	CAV-FE	T	TLR7	401	Hypertension	circulatory system	15576	21998	3	0	0	0.739908	-0.297303	0.742819	0.238376	0.212324	1	0.978476
chr16.89196249.G.A	rs117169628	A	Severity	CAV	A	SLC22A31	585	Renal failure	genitourinary	3563	32018	3	0	0	1.1237	0.062696	1.0647	0.0502695	0.212325	1	0.978476
chr8.38996464.C.A	rs7840270	C	Severity	CAV-FE	A	ADAM9	303	Psychogenic and somatoform disorders	mental disorders	102	23713	3	0	0	0.306239	0.189211	1.2083	0.151709	0.212326	1	0.978476
chr21.41473456.A.G	rs17854725	G	Severity	CAV	G	TMPRSS2	726.1	Enthesopathy	musculoskeletal	1008	18121	2	0	0	0.0316029	0.0595794	1.06139	0.0477711	0.21233	1	0.978476
chr2.216660263.A.C	rs2270360	A	Severity	CAV	C	IGFBP2	585.34	Chronic Kidney Disease, Stage IV	genitourinary	979	29244	3	0	0	1.27513	0.0788688	1.08206	0.0632377	0.212332	1	0.978476
chr12.106231175.T.A	rs12823094	A	Severity	CAV	A	-	433.2	Occlusion of cerebral arteries	circulatory system	1114	33723	3	0.00669036	18.2142	2.44541	-0.0858266	0.917753	0.0688168	0.212334	1	0.978476
chr6.12216733.A.G	rs10755709	A	Severity	CAV	G	-	628	Ovarian cyst	genitourinary	358	30036	3	0.0113396	29.3491	2.83082	0.101319	1.10663	0.0812417	0.212349	1	0.978489
chr4.107694523.TG.T	rs70947091	T	Severity	CAV-FE	T	PAPSS1	458.1	Orthostatic hypotension	circulatory system	160	35914	3	0	0	0.71039	0.164435	1.17873	0.131851	0.21235	1	0.978489
chr14.35401887.C.T	rs696	CC genotype	Severity	CAV	T	NFKBIA	706	Diseases of sebaceous glands	dermatologic	1638	25321	2	0	0	0.0450344	-0.047082	0.954009	0.0377534	0.212363	1	0.978489
chr2.6013310.G.A	rs73910904	A	Risk factor	CAV	A	-	681.2	Cellulitis and abscess of face/neck	dermatologic	112	33806	3	0	0	0.000758415	0.636383	1.88963	0.510295	0.212365	1	0.978489
chr21.41464802.A.G	rs462574	A	Possible functional consequences	FCP + IP	A	TMPRSS2	701	Other hypertrophic and atrophic conditions of skin	dermatologic	913	35723	3	0.00411594	3.47184	2.07193	0.086737	1.09061	0.0695521	0.212368	1	0.978489
chr8.73355963.T.C	rs2010843	C	Severity	CAV	C	RDH10-AS1	425.1	Primary/intrinsic cardiomyopathies	circulatory system	596	24523	2	0	0	0.10367	0.0908343	1.09509	0.0728385	0.212374	1	0.978489
chr4.186083346.C.T	rs121434431	T	Severity	CAV-FE	T	TLR3	365	Glaucoma	sense organs	2280	34090	3	0	0	0.00567148	1.44567	4.24469	1.15929	0.212387	1	0.978489
chr4.111691870.C.T	rs112641600	C	Severity	CAV	T	-	580.2	Nephrotic syndrome without mention of glomerulonephritis	genitourinary	330	31596	3	0.0473155	43.3349	3.52951	0.188143	1.20701	0.150874	0.212389	1	0.978489
chr13.112889041.C.T	rs9577175	T	Severity	CAV	T	ATP11A	530	Diseases of esophagus	digestive	7504	28215	3	2.83864e-06	0	1.9953	0.0310298	1.03152	0.0248833	0.212393	1	0.978489
chrX.15586459.TAAATC.T	rs755766792	T	Severity	CAV	T	ACE2	578	Gastrointestinal hemorrhage	digestive	1723	34290	3	0	0	1.55134	0.599213	1.82068	0.480522	0.212396	1	0.978489
chr12.57108399.C.T	rs324011	T	Risk factor; Severity	CAV	T	STAT6	636	Early or threatened labor; hemorrhage in early pregnancy	pregnancy complications	154	38131	3	0	0	0.622171	-0.174612	0.839783	0.140027	0.212402	1	0.978489
chr2.195499753.A.C	rs73060484	C	Severity	CAV	C	-	395.6	Heart valve replaced	circulatory system	399	34580	3	0	0	0.148026	0.144909	1.15593	0.116208	0.212407	1	0.978489
chr17.45422978.G.C	rs1230082	G	Severity	CAV	C	ARHGAP27	350.2	Abnormality of gait	neurological	853	7588	1	NA	NA	0	0.0669942	1.06929	0.0537256	0.212408	1	0.978489
chr7.22728408.A.G	rs2069837	G	Severity	CAV-FE	G	IL6	618	Genital prolapse	genitourinary	331	38713	3	0	0	0.0587083	-0.176819	0.837932	0.1418	0.212411	1	0.978489
chr4.69615987.C.T	rs7688383	T	Loss of smell and taste	CAV	T	UGT2A1	276.14	Hypopotassemia	endocrine/metabolic	835	33442	3	0	0	1.05861	-0.0672115	0.934997	0.0539003	0.212412	1	0.978489
chr1.206773552.T.C	rs1800896	C	Severity	FCP	C	IL10	338.2	Chronic pain	neurological	5943	28797	3	0	0	0.389476	0.0278455	1.02824	0.0223307	0.212413	1	0.978489
chr21.33252612.A.G	rs2236757	A	Severity	CAV-FE	A	IFNAR2	773	NA	NA	4373	27806	3	0	0	0.251074	0.0335589	1.03413	0.0269127	0.212414	1	0.978489
chr7.22728630.G.T	rs2066992	T	Protective	CAV-FE	T	IL6	560	Intestinal obstruction without mention of hernia	digestive	336	28346	3	0	0	0.223479	-0.167287	0.845957	0.134158	0.212419	1	0.978489
chr6.32623820.T.C	rs9271609	T	Severity	CAV	C	HLA-DQA1	427.3	Other specified cardiac dysrhythmias	circulatory system	537	29644	3	0	0	0.254219	-0.0895225	0.914368	0.0717947	0.212425	1	0.978489
chr10.52771466.C.T	rs1800451	T	Potential functional effect on protein	FCP + IP	T	MBL2	153	Colorectal cancer	neoplasms	914	34420	3	0	0	0.460853	0.101667	1.10702	0.081535	0.212428	1	0.978489
chr10.76490426.T.C	rs114026383	C	Risk factor for European population	CAV	C	LRMDA	253	Disorders of the pituitary gland and its hypothalamic control	endocrine/metabolic	389	35118	3	0.63551	19.7285	2.49154	-0.565474	0.568091	0.45351	0.212441	1	0.978489
chr16.16924042.C.A	rs1453512	A	Severity	CAV	C	-	949	Allergies, other	injuries & poisonings	1015	30679	3	7.66583e-07	11.318	2.25525	0.0650255	1.06719	0.052151	0.212445	1	0.978489
chr1.155175305.G.A	rs7528026	A	Severity	CAV	A	TRIM46	681.5	Cellulitis and abscess of leg, except foot	dermatologic	629	33760	3	0	0	0.570222	-0.310688	0.732943	0.249176	0.212449	1	0.978489
chr12.106231175.T.A	rs12823094	A	Severity	CAV	A	-	512.8	Cough	respiratory	4518	21533	3	0.0215418	79.8437	9.92245	0.0427639	1.04369	0.0342974	0.212451	1	0.978489
chr19.39248147.C.T	rs12979860	C	Severity (C allele)*Conflicting; Risk factor (T allele)*Conflicting	CAV	T	IFNL4	369.5	Conjunctivitis, infectious	sense organs	547	25589	2	0.00791491	43.9411	1.78384	-0.0799227	0.923188	0.0640996	0.212452	1	0.978489
chr1.12192898.T.G	rs1061622	T	Severity	CAV-FE	G	TNFRSF1B	426	Cardiac conduction disorders	circulatory system	2055	29611	3	0	0	0.157635	-0.0531899	0.9482	0.0426594	0.212452	1	0.978489
chrX.15602217.T.C	rs190509934	C	Protective	CAV	C	ACE2	272.9	Unspecified disorder of lipoid metabolism	endocrine/metabolic	462	23066	3	0	0	0.00168628	0.771373	2.16273	0.61866	0.212455	1	0.978489
chr6.31153649.G.A	rs143334143	A	Severity; Risk factor	CAV-FE	A	CCHCR1	038	Septicemia	infectious diseases	361	36135	3	0	0	0.738193	0.159027	1.17237	0.127544	0.212458	1	0.978489
chr4.153687301.A.G	rs1898830	G	Severity; Risk factor	CAV	G	TLR2	227.3	Benign neoplasm of pituitary gland and craniopharyngeal duct (pouch)	neoplasms	266	38081	3	0.00754047	11.0717	2.249	-0.130642	0.877532	0.10478	0.212462	1	0.978489
chr4.24511798.A.G	rs73246461	G	Severity	CAV	G	-	702	Degenerative skin conditions and other dermatoses	dermatologic	863	33445	3	0	0	0.608343	0.0780944	1.08122	0.0626349	0.212464	1	0.978489
chr21.41508701.T.G	rs4283504	T	Possible functional consequences	FCP + IP	T	TMPRSS2	560.2	Impaction of intestine	digestive	208	27585	3	0	0	1.44926	0.205503	1.22814	0.164822	0.212466	1	0.978489
chr9.133251249.A.G	rs7849280	G	Protective	CAV	G	ABO	395	Heart valve disorders	circulatory system	1816	34809	3	0	0	0.644701	-0.0685067	0.933787	0.0549456	0.212468	1	0.978489
chrX.15600835.T.C	rs4646116	C	Risk factor	FCP + IP	C	ACE2	426.7	Abnormal electrocardiogram [ECG] [EKG]	circulatory system	837	29644	3	0	0	0.0053905	0.533356	1.70464	0.427777	0.212469	1	0.978489
chr6.160731787.C.T	rs4252128	T	Potential functional effect on protein	FCP + IP	T	PLG	375	Disorders of lacrimal system	sense organs	101	33633	3	0.361653	0	1.5256	0.633419	1.88404	0.508037	0.212472	1	0.978489
chr16.78590128.A.G	rs72803978	A	Severity	CAV	G	WWOX	447	Other disorders of arteries and arterioles	circulatory system	465	33251	3	0	0	1.21109	-0.254654	0.775185	0.204247	0.212473	1	0.978489
chr1.173115604.T.G	rs17300100	G	Severity	CAV	G	-	228.1	Hemangioma of skin and subcutaneous tissue	neoplasms	313	27899	2	0	0	0.437001	0.145347	1.15644	0.116577	0.212476	1	0.978489
chr17.27263807.T.C	rs60811869	C	Severity	CAV	C	-	535.1	Acute gastritis	digestive	152	23103	2	0	0	0.183237	0.39849	1.48957	0.319614	0.212477	1	0.978489
chr8.40324459.C.A	rs11779911	C	Severity	CAV	A	SIRLNT	610.4	Benign neoplasm of breast	genitourinary	221	31637	3	0.020785	35.4852	3.10006	0.134938	1.14447	0.10823	0.21248	1	0.978489
chr8.16932640.T.C	rs118072448	T	Severity	CAV	C	-	618.2	Uterine/Uterovaginal prolapse	genitourinary	196	38198	3	0.770485	64.8378	5.68792	-0.429541	0.650808	0.344524	0.212483	1	0.978489
chr4.186083346.C.T	rs121434431	T	Severity	CAV-FE	T	TLR3	272	Disorders of lipoid metabolism	endocrine/metabolic	10172	17450	2	0	0	0.978178	0.822829	2.27693	0.659987	0.212494	1	0.978489
chr5.123497022.T.C	rs62377777	T	Severity	CAV	C	-	429.3	Symptoms involving cardiovascular system	circulatory system	661	33983	3	0.0128814	45.6976	3.68308	-0.084524	0.91895	0.0677963	0.212494	1	0.978489
chr1.244873270.T.C	rs12130553	C	Severity	CAV	T	-	257.1	Testicular hypofunction	endocrine/metabolic	241	19263	2	0.0135901	29.1636	1.4117	-0.132003	0.876339	0.105879	0.212495	1	0.978489
chr19.39248147.C.T	rs12979860	C	Severity (C allele)*Conflicting; Risk factor (T allele)*Conflicting	CAV	T	IFNL4	696.42	Psoriatic arthropathy	dermatologic	149	23870	2	0	0	0.0418081	0.150065	1.16191	0.120369	0.212502	1	0.978489
chr7.128938247.T.G	rs10488631	TCTA haplotype	Severity in European-Americans	CAV	T	IRF5	374	Other disorders of eyelids	sense organs	325	21497	2	0	0	0.612632	0.101573	1.10691	0.0814733	0.212505	1	0.978489
chr8.73355963.T.C	rs2010843	C	Severity	CAV	C	RDH10-AS1	741	Symptoms and disorders of the joints	musculoskeletal	1437	22885	2	0	0	0.0746252	-0.060636	0.941166	0.048637	0.212506	1	0.978489
chr2.167953627.G.A	rs7595310	A	Severity	CAV-FE	A	STK39	428.4	Heart failure with preserved EF [Diastolic heart failure]	circulatory system	517	25656	2	0	0	0.49448	-0.0923956	0.911744	0.0741126	0.21251	1	0.978489
chr8.73355963.T.C	rs2010843	C	Severity	CAV	T	RDH10-AS1	427.11	Paroxysmal supraventricular tachycardia	circulatory system	152	10328	1	NA	NA	0	-0.146025	0.864136	0.11713	0.212511	1	0.978489
chr1.244873270.T.C	rs12130553	C	Severity	CAV	T	-	740.11	Osteoarthrosis, localized, primary	musculoskeletal	2453	16087	2	0	0	0.0654131	0.0466751	1.04778	0.0374398	0.212518	1	0.978489
chr22.19963748.G.A	rs4680	A	Risk factor	FCP	A	COMT	585.34	Chronic Kidney Disease, Stage IV	genitourinary	1037	32093	3	0	0	0.780181	-0.059738	0.942011	0.0479181	0.21252	1	0.978489
chr9.87725456.A.T	rs56952354	A;T	Possible functional consequences	FCP + IP	T	CTSL	531	Peptic ulcer (excl. esophageal)	digestive	358	29063	2	0	0	0.0483444	-0.477233	0.620498	0.382809	0.212521	1	0.978489
chr4.67910402.G.A	rs4860265	G	Possible functional consequences	FCP + IP	G	TMPRSS11A	569	Other disorders of intestine	digestive	701	35002	3	0	0	0.395922	0.0700636	1.07258	0.0562011	0.212523	1	0.978489
chr12.132489230.GC.G	rs56106917	G	Severity	CAV	G	FBRSL1	735.21	Hammer toe (acquired)	musculoskeletal	385	35953	3	0	0	0.481186	-0.100328	0.904541	0.0804785	0.212529	1	0.978489
chr11.88824823.A.G	rs10831496	G	Severity	CAV-FE	A	GRM5	420	Carditis	circulatory system	226	24762	2	0.0548182	66.5678	2.99113	0.137434	1.14733	0.110244	0.212531	1	0.978489
chr11.71456403.G.T	rs12785878	G	Severity	CAV	T	NADSYN1	507	Pleurisy; pleural effusion	respiratory	198	24163	2	0.0142308	25.6059	1.34419	-0.142245	0.867409	0.114104	0.212534	1	0.978489
chrX.15564142.G.A	rs147311723	A	Severity	CAV	A	ACE2	300.12	Agorophobia, social phobia, and panic disorder	mental disorders	585	24368	3	0	0	0.00218545	0.672338	1.95881	0.53933	0.212538	1	0.978489
chr11.320772.A.G	rs12252	G	Severity; Risk factor	CAV	G	IFITM3	442.1	Aortic aneurysm	circulatory system	723	31939	3	0	0	0.165459	-0.119464	0.887396	0.0958305	0.212539	1	0.978489
chr1.90742957.A.C	rs2166172	C	Severity	CAV-FE	C	-	427.21	Atrial fibrillation	circulatory system	1582	29465	3	0.00025414	0	1.94609	0.0540573	1.05555	0.0433642	0.212549	1	0.978506
chr20.50172836.A.G	rs6122883	G	Severity	CAV-FE	G	LINC01273	626.11	Absent or infrequent menstruation	genitourinary	574	30955	3	0.0630459	78.3893	9.25468	0.0890414	1.09313	0.0714285	0.212551	1	0.978506
chr2.112913801.G.T	rs3811046	T	Risk factor	CAV	T	IL37	593	Hematuria	genitourinary	292	7656	1	NA	NA	0	0.126259	1.13458	0.101285	0.212554	1	0.978506
chr20.23046984.T.C	rs1042580	C	Severity	CAV	C	THBD	427.2	Atrial fibrillation and flutter	circulatory system	1086	17557	2	0	0	0.938382	0.0631366	1.06517	0.050649	0.212562	1	0.978508
chr2.167953627.G.A	rs7595310	A	Severity	CAV-FE	G	STK39	704.1	Alopecia	dermatologic	203	8183	1	NA	NA	0	0.141215	1.15167	0.113284	0.212563	1	0.978508
chr9.30504351.C.T	rs17775810	TT genotype	Protective	CAV	T	LINC01242	228	Hemangioma and lymphangioma, any site	neoplasms	435	37633	3	0	0	0.400548	0.104067	1.10967	0.0834852	0.21257	1	0.978508
chr1.173115604.T.G	rs17300100	G	Severity	CAV	G	-	340	Migraine	neurological	1797	32928	3	0.0101033	23.3742	2.61009	0.0844867	1.08816	0.0677778	0.212571	1	0.978508
chr2.195519781.A.G	rs74417002	G	Severity	CAV	G	-	173	Neoplasm of uncertain behavior of skin	neoplasms	414	37242	3	0	0	0.503146	0.226439	1.25413	0.181656	0.212572	1	0.978508
chr1.161544752.A.C	rs396991	C	Severity	CAV-FE	C	FCGR3A	290.11	Alzheimer's disease	mental disorders	172	32991	3	0	0	0.388283	0.152563	1.16482	0.122392	0.212578	1	0.978519
chr1.244873270.T.C	rs12130553	C	Severity	CAV	T	-	301.2	Antisocial/borderline personality disorder	mental disorders	118	12384	2	0	0	0.34005	0.178679	1.19564	0.143347	0.21259	1	0.978552
chr17.16948873.A.G	rs34557412	G	Severity	CAV	G	TNFRSF13B	396	Abnormal heart sounds	circulatory system	970	34841	3	0.263446	27.4351	2.75616	0.488424	1.62974	0.391852	0.212599	1	0.978552
chr21.41465921.C.T	rs62217525	C	Possible functional consequences	FCP + IP	T	TMPRSS2	252	Disorders of parathyroid gland	endocrine/metabolic	672	34681	3	0.00110782	0	1.38393	0.180571	1.1979	0.14487	0.212604	1	0.978552
chr1.27373964.C.T	rs141300199	T	Severity	CAV	T	FCN3	300.11	Generalized anxiety disorder	mental disorders	1126	24343	3	0	0	0.0320111	0.608152	1.83703	0.487917	0.212609	1	0.978552
chrX.12885540.A.T	rs179008	T	Severity; Risk factor	CAV	T	TLR7	415.1	Acute pulmonary heart disease	circulatory system	590	36811	3	0	0	1.69521	-0.117864	0.888817	0.0945622	0.212611	1	0.978552
chr2.162267541.C.T	rs1990760	T	Risk factor; Severity	CAV	T	IFIH1	279.7	Other immunological findings	endocrine/metabolic	1275	23655	2	0	0	0.0186494	-0.0603334	0.941451	0.0484065	0.21262	1	0.978552
chr6.41534945.A.C	rs1886814	C	Severity	CAV-FE	C	FOXP4-AS1	519.9	Symptoms involving respiratory system and other chest symptoms	respiratory	125	38141	3	0	0	0.162543	-0.303959	0.737891	0.243873	0.212625	1	0.978552
chr18.6461231.C.G	rs11659676	G	Severity	CAV-FE	G	RPL6P27	038	Septicemia	infectious diseases	240	26746	2	0	0	0.2426	-0.116656	0.889892	0.0935965	0.21263	1	0.978552
chr20.50172836.A.G	rs6122883	G	Severity	CAV-FE	G	LINC01273	714	Rheumatoid arthritis and other inflammatory polyarthropathies	musculoskeletal	943	35682	3	0	0	0.642717	0.0670332	1.06933	0.0537833	0.212634	1	0.978552
chr4.44416575.T.C	rs35540967	C	Severity	CAV	C	KCTD8	281	Other deficiency anemia	hematopoietic	355	29147	3	7.41947e-07	0	1.62462	-0.221802	0.801074	0.17796	0.212634	1	0.978552
chr9.133257521.T.TC	rs8176719	TC	Severity; Risk factor	CAV-FE	TC	ABO	241.1	Nontoxic uninodular goiter	endocrine/metabolic	1441	31154	3	0.00424559	44.6308	3.61212	-0.0529273	0.948449	0.0424662	0.21264	1	0.978552
chr12.106231175.T.A	rs12823094	A	Severity	CAV	A	-	710.19	Unspecified osteomyelitis	musculoskeletal	169	34425	3	0.172808	60.3789	5.04781	-0.230916	0.793806	0.185276	0.212643	1	0.978552
chr4.24511798.A.G	rs73246461	G	Severity	CAV	G	-	281.9	Deficiency anemias	hematopoietic	107	28406	3	0	0	0.236853	0.229337	1.25777	0.184011	0.212646	1	0.978552
chr21.41509390.C.G	rs12626358	G	Possible functional consequences	FCP + IP	G	TMPRSS2	360	Disorders of the globe	sense organs	116	33460	3	0	0	1.50235	-0.222473	0.800536	0.178505	0.212648	1	0.978552
chr2.167953627.G.A	rs7595310	A	Severity	CAV-FE	A	STK39	428.1	Congestive heart failure (CHF) NOS	circulatory system	735	25656	2	0.00705306	36.8028	1.58235	-0.0779401	0.92502	0.0625368	0.212652	1	0.978552
chr9.117713024.A.G	rs4986790	G	Severity	CAV	G	TLR4	790.6	Other abnormal blood chemistry	symptoms	3056	32774	3	0	0	0.263916	-0.0715208	0.930977	0.0573862	0.212652	1	0.978552
chrX.12889539.C.G	rs3853839	G	Severity; Risk factor	CAV-FE	G	TLR7	285.2	Anemia of chronic disease	hematopoietic	726	27433	3	0.0270759	59.1065	4.89076	-0.0956574	0.908775	0.076753	0.212653	1	0.978552
chr2.195994321.C.T	rs191631470	T	Severity	CAV	T	DNAH7	401.1	Essential hypertension	circulatory system	15483	21926	3	0.0638949	51.2039	4.09869	-0.166082	0.846977	0.13326	0.212654	1	0.978552
chr12.52726315.TC.T	rs5798227	T	Risk factor	CAV	TC	-	977	Personal history of allergy to medicinal agents	injuries & poisonings	752	36993	3	0.00750123	27.4699	2.75747	0.105593	1.11137	0.0847255	0.212654	1	0.978552
chr9.117713024.A.G	rs4986790	G	Severity	CAV	G	TLR4	189.11	Malignant neoplasm of kidney, except pelvis	neoplasms	152	38970	3	0	0	1.42498	0.26838	1.30784	0.215349	0.21267	1	0.978586
chr17.63488670.G.A	rs4343	G	Severity; Risk factor	CAV	G	ACE	599.5	Frequency of urination and polyuria	genitourinary	1632	18229	2	0.000885945	19.4543	1.24153	0.0501609	1.05144	0.0402507	0.212687	1	0.978586
chr2.60480453.A.G	rs1123573	A	Severity	CAV-FE	G	BCL11A	743.1	Osteoporosis	musculoskeletal	2453	34780	3	0	0	0.0757557	0.0422173	1.04312	0.0338765	0.212687	1	0.978586
chr16.3500977.C.G	rs2301762	G	Severity	CAV	G	CLUAP1	1005	NA	NA	526	37098	3	0	0	1.67007	-0.23049	0.794144	0.184954	0.21269	1	0.978586
chr8.38963809.A.G	rs10808999	G	Severity	CAV	A	PLEKHA2	458	Hypotension	circulatory system	117	8753	1	NA	NA	0	-0.569898	0.565583	0.457314	0.212696	1	0.978586
chr9.30504351.C.T	rs17775810	TT genotype	Protective	CAV	T	LINC01242	241.2	Nontoxic multinodular goiter	endocrine/metabolic	815	30882	3	0	0	0.00229106	-0.0991787	0.905581	0.0795864	0.2127	1	0.978586
chr11.114726432.A.T	rs1712779	T	Severity	CAV-FE	T	-	301.2	Antisocial/borderline personality disorder	mental disorders	167	24334	3	0	0	0.544856	-0.156334	0.855273	0.125455	0.212714	1	0.978586
chr10.52340585.A.T	rs1441121	T	Severity	CAV	A	-	276.14	Hypopotassemia	endocrine/metabolic	838	32905	3	0	0	1.41935	0.0765458	1.07955	0.0614276	0.212722	1	0.978586
chr7.117642566.G.A	rs77010898	A	Severity	CAV	A	CFTR	382	Otalgia	sense organs	229	27354	2	0	0	0.000759143	1.31082	3.7092	1.05193	0.212725	1	0.978586
chr4.186082920.C.T	rs3775291	T	Risk factor; Severity	CAV-FE	T	TLR3	573.9	Abnormal serum enzyme levels	digestive	1235	32873	3	0.0105373	52.5792	4.21755	0.0633135	1.06536	0.0508092	0.212727	1	0.978586
chr8.16932640.T.C	rs118072448	T	Severity	CAV	C	-	250.6	Polyneuropathy in diabetes	endocrine/metabolic	742	26548	3	0.0499252	13.8407	2.32128	-0.201705	0.817336	0.161872	0.212737	1	0.978586
chr4.5820150.T.C	rs3774881	T	Severity	CAV	C	CRMP1	772.2	Spasm of muscle	symptoms	378	25431	2	0	0	0.0958755	-0.107977	0.897648	0.0866542	0.212739	1	0.978586
chr9.117713024.A.G	rs4986790	G	Severity	CAV	G	TLR4	513	Respiratory abnormalities	respiratory	200	38762	3	0	0	1.31137	0.230873	1.2597	0.185281	0.212739	1	0.978586
chr8.97128242.T.C	rs7817272	C	Severity	CAV	C	CPQ	291	Other specified nonpsychotic and/or transient mental disorders	mental disorders	252	35088	3	0	0	1.6494	-0.131666	0.876634	0.105665	0.212739	1	0.978586
chr8.16932640.T.C	rs118072448	T	Severity	CAV	C	-	454.1	Varicose veins of lower extremity	circulatory system	1469	31531	3	0.221027	84.7864	13.1461	0.119017	1.12639	0.0955144	0.212742	1	0.978586
chr4.106022043.T.C	rs11729561	T	Severity	CAV	C	-	585.2	Renal failure NOS	genitourinary	156	31360	3	0	0	0.188513	-0.367387	0.692542	0.29484	0.212744	1	0.978586
chrX.12886851.C.T	rs5743781	T	Severity; Severity for males	CAV-FE	T	TLR7	496	Chronic airway obstruction	respiratory	2136	29659	3	0	0	0.338228	0.466224	1.59396	0.37416	0.212744	1	0.978586
chr2.36677870.C.A	rs6714112	C	Severity	CAV	A	-	960.2	Allergy/adverse effect of penicillin	injuries & poisonings	199	36698	3	0	0	0.351025	0.174213	1.19031	0.139813	0.212749	1	0.978586
chr5.159315942.T.G	rs3212227	T	Severity	FCP	G	IL12B	737.3	Kyphoscoliosis and scoliosis	musculoskeletal	272	35940	3	0	0	0.17299	0.117322	1.12448	0.0941558	0.212749	1	0.978586
chr11.26675470.T.G	rs10835056	G	Severity	CAV	T	SLC5A12	531.4	Peptic ulcer, site unspecified	digestive	294	38092	3	0	0	0.144971	0.106442	1.11231	0.085425	0.212753	1	0.978586
chr8.37849759.C.T	rs138763430	T	Severity	CAV	T	BRF2	054	Herpes simplex	infectious diseases	1236	27988	3	0	0	0.25128	0.46148	1.58642	0.37036	0.212754	1	0.978586
chr4.143999443.G.A	rs7683365	A	Risk factor	FCP + IP	A	GYPB	695.4	Lupus (localized and systemic)	dermatologic	453	28242	3	0.015874	44.2919	3.59014	0.101441	1.10677	0.0814122	0.212756	1	0.978586
chr10.36988942.A.G	rs2091431	G	Severity	CAV	A	-	250.23	Type 2 diabetes with ophthalmic manifestations	endocrine/metabolic	672	26590	3	0	0	1.30323	-0.0829001	0.920443	0.0665321	0.212758	1	0.978586
chrX.15581269.T.C	rs138390800	C	May destabilize ACE2 protein structure	FCP + IP	C	ACE2	512.1	Wheezing	respiratory	417	23144	3	0	0	0.00186635	0.940709	2.5618	0.75498	0.212762	1	0.978586
chr4.67910402.G.A	rs4860265	G	Possible functional consequences	FCP + IP	G	TMPRSS11A	516	Abnormal sputum	respiratory	154	38028	3	0.00752477	2.77921	2.05717	0.146101	1.15731	0.117256	0.212763	1	0.978586
chr10.104263031.C.A	rs4925	A	Protective for neurological complications of long COVID	CAV	A	GSTO1	601	Inflammatory diseases of prostate	genitourinary	339	35426	3	0.00160359	0	1.66421	0.116785	1.12388	0.0937279	0.212764	1	0.978586
chr4.68840276.G.A	rs115162070	G	Severity	CAV	A	-	433.3	Cerebral ischemia	circulatory system	669	35641	3	0.0172452	40.9623	3.38767	-0.194998	0.822837	0.1565	0.212767	1	0.978586
chr2.191909428.G.A	rs147509469	A	Risk factor for females	CAV	A	CAVIN2-AS1	785	Abdominal pain	symptoms	6237	26719	3	0.0130478	16.7766	2.40317	-0.117985	0.888709	0.0946922	0.212769	1	0.978586
chr11.1219991.G.T	rs35705950	T	Protective	CAV	T	MUC5B	788	Syncope and collapse	symptoms	1186	36380	3	0	0	0.0590968	-0.115824	0.890632	0.0929577	0.21277	1	0.978586
chr21.41509390.C.G	rs12626358	G	Possible functional consequences	FCP + IP	G	TMPRSS2	593	Hematuria	genitourinary	1125	31419	3	0.004842	22.7112	2.5877	-0.0687999	0.933513	0.0552183	0.212779	1	0.978586
chr10.43519603.G.T	rs10793436	G	Severity	CAV	T	-	287	Purpura and other hemorrhagic conditions	hematopoietic	633	25252	2	0	0	0.314915	-0.0736239	0.929021	0.0590901	0.212779	1	0.978586
chr7.128938247.T.G	rs10488631	TCTA haplotype	Severity in European-Americans	CAV	T	IRF5	411.2	Myocardial infarction	circulatory system	411	21298	2	0	0	0.234193	0.0901977	1.09439	0.0723927	0.212782	1	0.978586
chr12.6845711.C.T	rs5443	T	protective	CAV	T	CDCA3	165	Cancer within the respiratory system	neoplasms	209	29478	2	0.0233063	52.585	2.10904	0.127271	1.13573	0.102148	0.212783	1	0.978586
chr7.22728408.A.G	rs2069837	G	Severity	CAV-FE	G	IL6	459	Other disorders of circulatory system	circulatory system	872	36301	3	0	0	0.722327	0.096784	1.10162	0.0776792	0.212784	1	0.978586
chr8.38996464.C.A	rs7840270	C	Severity	CAV-FE	A	ADAM9	702	Degenerative skin conditions and other dermatoses	dermatologic	876	33599	3	0	0	0.387817	-0.0644115	0.937619	0.0516983	0.212797	1	0.978594
chr15.100233816.G.A	rs143434383	A	Risk factor	CAV	A	ADAMTS17	380.4	Impacted cerumen	sense organs	792	36021	3	0	0	0.00275783	0.580375	1.78671	0.465827	0.2128	1	0.978594
chr8.73355963.T.C	rs2010843	C	Severity	CAV	C	RDH10-AS1	280	Iron deficiency anemias	hematopoietic	2302	17875	2	0	0	0.100062	-0.0494668	0.951737	0.0397039	0.212803	1	0.978594
chr2.181488719.A.C	rs2034831	C	Severity	CAV	C	ITGA4	686.1	Carbuncle and furuncle	dermatologic	140	21486	2	0	0	0.00113559	0.403453	1.49698	0.32383	0.212809	1	0.978594
chr3.38894643.C.T	rs33985936	T	Severity	CAV	T	SCN11A	332	Parkinson's disease	neurological	264	35081	3	0	0	1.17907	-0.14065	0.868793	0.112893	0.212812	1	0.978594
chr7.107967457.C.T	rs2237698	T	Severity	CAV	T	LAMB1	743.9	Osteopenia or other disorder of bone and cartilage	musculoskeletal	223	34697	3	6.45506e-07	5.18602	2.10939	0.176497	1.19303	0.141666	0.212813	1	0.978594
chr4.44416575.T.C	rs35540967	C	Severity	CAV	C	KCTD8	740.2	Osteoarthrosis, generalized	musculoskeletal	201	30965	3	0	0	1.23581	0.238088	1.26882	0.191103	0.212815	1	0.978594
chr2.127137039.A.G	rs744373	G	Severity	CAV	G	-	278	Overweight, obesity and other hyperalimentation	endocrine/metabolic	9129	25849	3	0	0	1.59729	0.0231057	1.02337	0.018546	0.212817	1	0.978594
chr11.2872637.A.G	rs10766439	A	Severity	CAV	A	-	574	Cholelithiasis and cholecystitis	digestive	925	36152	3	0	0	1.5723	-0.0710491	0.931416	0.0570295	0.212827	1	0.978594
chr1.155066988.C.T	rs114301457	T	Severity	CAV	T	EFNA4	694	Dyschromia and Vitiligo	dermatologic	864	32347	3	0	0	0.185888	0.583533	1.79236	0.468397	0.212835	1	0.978594
chr4.107694523.TG.T	rs70947091	T	Severity	CAV-FE	T	PAPSS1	426.3	Bundle branch block	circulatory system	291	29314	3	0.0178205	43.8727	3.56333	0.122939	1.13082	0.0986829	0.212837	1	0.978594
chr1.155133406.T.G	rs4971066	G	Risk factor	CAV	G	EFNA1	070.3	Viral hepatitis C	infectious diseases	2794	27661	3	0.0033081	21.742	2.55565	-0.0547195	0.946751	0.0439232	0.212837	1	0.978594
chr12.112919388.G.A	rs10774671	A	Severity (A allele); Protective (G allele)	CAV-FE	A	OAS1	362.4	Retinal vascular changes and abnomalities	sense organs	125	7462	1	NA	NA	0	-0.166953	0.84624	0.134013	0.212841	1	0.978594
chr10.22439346.T.C	-	HLA-A*02:02	Protective	IP	C	HLA-A	681	Superficial cellulitis and abscess	dermatologic	1677	33462	3	6.47867e-06	0	1.40222	-0.110946	0.894987	0.0890583	0.212848	1	0.978594
chr1.12192898.T.G	rs1061622	T	Severity	CAV-FE	G	TNFRSF1B	401.22	Hypertensive chronic kidney disease	circulatory system	161	21976	3	0	0	0.231109	0.172294	1.18803	0.138305	0.212855	1	0.978594
chr22.24011037.T.C	rs11090305	C	Severity	CAV	C	-	574.3	Cholecystitis without cholelithiasis	digestive	174	34984	3	0	0	0.755487	0.154187	1.16671	0.12377	0.212857	1	0.978594
chr2.45584979.T.C	-	HLA-A*02:02	Protective	IP	T	HLA-A	296.22	Major depressive disorder	mental disorders	1408	5826	1	NA	NA	0	-0.0550852	0.946404	0.0442193	0.212864	1	0.978594
chr1.35908500.C.T	rs2765013	C	Severity	CAV	T	AGO1	305.2	Eating disorder	mental disorders	100	23837	3	0	0	0.986017	0.21755	1.24303	0.174637	0.212865	1	0.978594
chr12.132489230.GC.G	rs56106917	G	Severity	CAV	G	FBRSL1	585.3	Chronic renal failure [CKD]	genitourinary	2531	32015	3	0.00247896	40.3866	3.35495	0.0416515	1.04253	0.0334358	0.212868	1	0.978594
chr21.41465921.C.T	rs62217525	C	Possible functional consequences	FCP + IP	T	TMPRSS2	716	Other arthropathies	musculoskeletal	196	36124	3	0.297884	54.3513	4.38129	0.319545	1.3765	0.256515	0.212868	1	0.978594
chr21.33287378.C.T	rs8178521	T	Severity	CAV-FE	T	IL10RB	591	Urinary tract infection	genitourinary	2265	31342	3	0	0	0.0223514	-0.0546202	0.946845	0.0438464	0.212869	1	0.978594
chr21.33252612.A.G	rs2236757	A	Severity	CAV-FE	A	IFNAR2	117	Mycoses	infectious diseases	116	30126	3	0	0	0.571975	-0.192167	0.825169	0.154263	0.212872	1	0.978594
chr8.37849759.C.T	rs138763430	T	Severity	CAV	T	BRF2	338.1	Acute pain	neurological	948	28796	3	0	0	0.115491	0.539347	1.71489	0.432969	0.212876	1	0.978594
chr3.141689849.A.G	rs6440031	G	Severity	CAV	A	LINC02618	272.9	Unspecified disorder of lipoid metabolism	endocrine/metabolic	418	20248	3	0	0	0.593946	0.164506	1.17881	0.132063	0.212888	1	0.978594
chr3.148742201.A.C	rs5186	C	Severity	CAV	C	AGTR1	180.3	Cervical intraepithelial neoplasia [CIN] [Cervical dysplasia]	neoplasms	373	35000	3	0.0753299	64.8758	5.69408	-0.134403	0.874237	0.107898	0.212893	1	0.978594
chr6.41534945.A.C	rs1886814	C	Severity	CAV-FE	C	FOXP4-AS1	395	Heart valve disorders	circulatory system	1818	34723	3	0	0	1.38079	-0.0858822	0.917702	0.0689462	0.212896	1	0.978594
chrX.15586459.TAAATC.T	rs755766792	T	Severity	CAV	T	ACE2	429.3	Symptoms involving cardiovascular system	circulatory system	665	34164	3	0	0	0.00215036	0.921257	2.51245	0.739603	0.212908	1	0.978594
chr4.186082920.C.T	rs3775291	T	Risk factor; Severity	CAV-FE	T	TLR3	613.7	Other signs and symptoms in breast	genitourinary	112	24327	2	0	0	0.48087	0.208912	1.23234	0.16772	0.212911	1	0.978594
chr10.36988942.A.G	rs2091431	G	Severity	CAV	A	-	535	Gastritis and duodenitis	digestive	1103	35560	3	0	0	1.17283	-0.0614674	0.940384	0.0493477	0.212912	1	0.978594
chr9.30504351.C.T	rs17775810	TT genotype	Protective	CAV	T	LINC01242	261.4	Vitamin D deficiency	endocrine/metabolic	8590	24941	3	0	0	0.911102	0.0329686	1.03352	0.0264683	0.212915	1	0.978594
chr11.2872637.A.G	rs10766439	A	Severity	CAV	A	-	530	Diseases of esophagus	digestive	7384	27467	3	0	0	0.873163	0.0279839	1.02838	0.0224665	0.212918	1	0.978594
chr10.52771466.C.T	rs1800451	T	Potential functional effect on protein	FCP + IP	T	MBL2	578.8	Hemorrhage of rectum and anus	digestive	1050	34105	3	0	0	0.142441	0.0952046	1.09988	0.0764341	0.212919	1	0.978594
chr3.141689849.A.G	rs6440031	G	Severity	CAV	A	LINC02618	426.32	Left bundle branch block	circulatory system	121	26253	3	0	0	0.000765543	0.310111	1.36358	0.248973	0.212926	1	0.978594
chr10.89010241.T.C	rs982764	T	Severity	CAV-FE	C	FAS	174	Breast cancer	neoplasms	1206	35656	3	0	0	0.488092	-0.0589681	0.942737	0.047343	0.212929	1	0.978594
chr22.24011037.T.C	rs11090305	C	Severity	CAV	C	-	364	Corneal opacity and other disorders of cornea	sense organs	329	31931	3	0.0213955	42.181	3.45907	-0.119493	0.88737	0.0959364	0.212932	1	0.978594
chr1.46309111.A.G	rs41292543	G	Severity	CAV-FE	G	UQCRH	550.4	Umbilical hernia	digestive	401	36489	3	0	0	0.48276	0.179272	1.19635	0.143931	0.212934	1	0.978594
chr2.162044379.C.T	rs3788979	T	Risk factor	CAV	T	DPP4	610.8	Other specified benign mammary dysplasias	genitourinary	106	32705	3	0	0	0.239451	0.25472	1.2901	0.204506	0.212934	1	0.978594
chr3.146517122.G.A	rs343320	A	Severity	CAV-FE	A	PLSCR1	781.2	Abnormal posture	symptoms	177	37956	3	0	0	0.0496917	-0.369197	0.691289	0.296425	0.212948	1	0.978594
chr1.156125675.T.C	rs581342	C	Severity	CAV	T	LMNA	454.11	Varicose veins of lower extremity, symptomtic	circulatory system	200	7622	1	NA	NA	0	-0.135435	0.873336	0.10874	0.212949	1	0.978594
chrX.15564175.T.C	rs41303171	C	Severity; Risk factor	CAV	C	ACE2	714.1	Rheumatoid arthritis	musculoskeletal	792	36203	3	0.726098	53.051	4.25994	0.411294	1.50877	0.330228	0.212953	1	0.978594
chr13.41746691.T.A	rs10507497	A	Severity	CAV-FE	A	VWA8	293.1	Swelling, mass, or lump in head and neck [Space-occupying lesion, intracranial NOS]	mental disorders	421	37759	3	0	0	0.550274	0.10193	1.10731	0.0818398	0.212953	1	0.978594
chr6.52236941.T.C	rs763780	C	Protective	FCP	C	IL17F	536	Disorders of function of stomach	digestive	421	36053	3	0	0	0.509951	-0.194563	0.823194	0.156215	0.212954	1	0.978594
chr1.155133406.T.G	rs4971066	G	Risk factor	CAV	G	EFNA1	275.6	Hypercalcemia	endocrine/metabolic	715	36870	3	0.0635964	74.4779	7.83633	-0.10426	0.900991	0.0837139	0.212973	1	0.978594
chr7.117642566.G.A	rs77010898	A	Severity	CAV	A	CFTR	276.13	Hyperpotassemia	endocrine/metabolic	935	26247	2	0	0	0.00202137	0.550641	1.73436	0.44213	0.212974	1	0.978594
chr12.52726315.TC.T	rs5798227	T	Risk factor	CAV	TC	-	585	Renal failure	genitourinary	3567	32066	3	0.00279344	25.5801	2.68745	0.0537743	1.05525	0.0431774	0.212975	1	0.978594
chr2.167953627.G.A	rs7595310	A	Severity	CAV-FE	A	STK39	202	Cancer of other lymphoid, histiocytic tissue	neoplasms	187	28590	2	0.00719291	19.1332	1.2366	0.145726	1.15688	0.11701	0.21298	1	0.978594
chr16.16924042.C.A	rs1453512	A	Severity	CAV	C	-	245.2	Chronic thyroiditis	endocrine/metabolic	895	30807	3	0.00723717	20.6044	2.51903	-0.0709252	0.931532	0.0569503	0.212989	1	0.978594
chr16.16924042.C.A	rs1453512	A	Severity	CAV	C	-	245.21	Chronic lymphocytic thyroiditis	endocrine/metabolic	895	30807	3	0.00723717	20.6044	2.51903	-0.0709252	0.931532	0.0569503	0.212989	1	0.978594
chr1.196673103.G.A	rs800292	A	Severity	CAV	G	CFH	721	Spondylosis and allied disorders	musculoskeletal	595	7989	1	NA	NA	0	-0.0927737	0.9114	0.0744959	0.213002	1	0.978594
chr9.4329170.T.C	rs3895472	C	Severity	CAV	T	GLIS3	443.9	Peripheral vascular disease, unspecified	circulatory system	1927	32509	3	0.00533087	23.8684	2.62703	-0.0664037	0.935753	0.0533215	0.213005	1	0.978594
chr5.131995059.C.T	rs56162149	T	Severity	CAV-FE	C	ACSL6	433.2	Occlusion of cerebral arteries	circulatory system	429	8161	1	NA	NA	0	0.103699	1.10927	0.0832695	0.213006	1	0.978594
chr17.31410594.G.A	rs178840	G	Severity	CAV	G	RAB11FIP4	594	Urinary calculus	genitourinary	837	21767	2	0	0	0.282074	0.0646515	1.06679	0.051915	0.213009	1	0.978594
chr11.114726432.A.T	rs1712779	T	Severity	CAV-FE	T	-	792	Abnormal Papanicolaou smear of cervix and cervical HPV	genitourinary	474	34972	3	0	0	0.748956	-0.09477	0.909582	0.0761001	0.213009	1	0.978594
chr2.181488719.A.C	rs2034831	C	Severity	CAV	C	ITGA4	244.2	Acquired hypothyroidism	endocrine/metabolic	904	30974	3	0	0	0.227267	-0.142576	0.867122	0.114489	0.213012	1	0.978594
chr6.45737076.T.A	rs16873740	A	Severity	CAV	A	-	189.1	Cancer of kidney and renal pelvis	neoplasms	163	38826	3	0	0	1.59646	-0.200357	0.818438	0.16089	0.21302	1	0.978594
chr4.69615987.C.T	rs7688383	T	Loss of smell and taste	CAV	T	UGT2A1	360	Disorders of the globe	sense organs	114	33258	3	0.00386771	3.09453	2.06387	-0.180372	0.834959	0.144842	0.213022	1	0.978594
chr21.41465921.C.T	rs62217525	C	Possible functional consequences	FCP + IP	T	TMPRSS2	227.1	Benign neoplasm of adrenal gland	neoplasms	105	37813	3	0	0	0.338071	-0.653669	0.520134	0.524911	0.213023	1	0.978594
chr3.148742201.A.C	rs5186	C	Severity	CAV	C	AGTR1	798	Malaise and fatigue	symptoms	4077	30544	3	4.9602e-07	27.0691	2.74232	-0.0390301	0.961722	0.031343	0.213037	1	0.978594
chr1.20166359.C.T	rs72663004	T	Severity	CAV	T	PLA2G2C	740.12	Osteoarthrosis, localized, secondary	musculoskeletal	150	31131	3	0.109861	0	1.85377	-0.451865	0.63644	0.362874	0.213043	1	0.978594
chr7.128938247.T.G	rs10488631	TCTA haplotype	Severity in European-Americans	CAV	G	IRF5	287.3	Thrombocytopenia	hematopoietic	225	12242	1	NA	NA	0	0.12035	1.12789	0.096649	0.213047	1	0.978594
chr4.68840276.G.A	rs115162070	G	Severity	CAV	A	-	380.1	Otitis externa	sense organs	284	35788	3	0.675918	74.0867	7.71803	0.243682	1.27594	0.195693	0.213048	1	0.978594
chr9.131672331.T.G	rs12551879	G	Severity	CAV	G	RAPGEF1	695.41	Cutaneous lupus erythematosus	dermatologic	123	21183	2	0	0	0.0822032	-0.354493	0.701529	0.284682	0.21305	1	0.978594
chr3.38894643.C.T	rs33985936	T	Severity	CAV	T	SCN11A	041.1	Staphylococcus infections	infectious diseases	134	36128	3	0	0	1.62905	-0.212768	0.808343	0.170868	0.21305	1	0.978594
chr1.155133406.T.G	rs4971066	G	Risk factor	CAV	G	EFNA1	740.9	Osteoarthrosis NOS	musculoskeletal	2861	30737	3	0.0260785	64.4577	5.6271	-0.0550709	0.946418	0.0442258	0.21305	1	0.978594
chr11.88824823.A.G	rs10831496	G	Severity	CAV-FE	A	GRM5	497	Bronchitis	respiratory	500	18675	2	0.0052267	25.0823	1.3348	-0.0925117	0.911639	0.0742937	0.213052	1	0.978594
chr21.41465921.C.T	rs62217525	C	Possible functional consequences	FCP + IP	T	TMPRSS2	733	Other disorders of bone and cartilage	musculoskeletal	2170	31720	3	0	0	0.0378672	-0.111599	0.894403	0.089622	0.213053	1	0.978594
chr1.196673103.G.A	rs800292	A	Severity	CAV	A	CFH	198	Secondary malignant neoplasm	neoplasms	355	26675	2	0.00809407	34.7072	1.53156	-0.108311	0.897348	0.0869819	0.213054	1	0.978594
chr15.90866675.C.T	rs79742014	T	Protective	IP	T	FURIN	371.3	Inflammation of eyelids	sense organs	486	33497	3	0	0	1.24155	0.256609	1.29254	0.206077	0.213054	1	0.978594
chr2.195499753.A.C	rs73060484	C	Severity	CAV	C	-	721	Spondylosis and allied disorders	musculoskeletal	2240	33075	3	0.00611134	44.6214	3.61151	0.0635862	1.06565	0.0510652	0.213059	1	0.978594
chr4.68840276.G.A	rs115162070	G	Severity	CAV	A	-	433.2	Occlusion of cerebral arteries	circulatory system	1135	35641	3	0.14561	71.9088	7.11967	0.144589	1.15556	0.11612	0.213073	1	0.978594
chr11.2872637.A.G	rs10766439	A	Severity	CAV	A	-	296	Mood disorders	mental disorders	6494	23525	3	0	0	0.275673	0.0293604	1.0298	0.0235799	0.213079	1	0.978594
chr15.90879313.T.C	rs8039305	C	Risk factor	CAV-FE	C	FURIN	512.8	Cough	respiratory	3293	17214	2	0	0	0.312926	-0.0365092	0.964149	0.0293213	0.213079	1	0.978594
chr2.162044379.C.T	rs3788979	T	Risk factor	CAV	T	DPP4	418	Nonspecific chest pain	circulatory system	4904	28706	3	0	0	0.528132	0.0441175	1.04511	0.0354317	0.213079	1	0.978594
chr3.148742201.A.C	rs5186	C	Severity	CAV	C	AGTR1	260.2	severe protein-calorie malnutrition	endocrine/metabolic	141	25258	3	1.79198e-06	17.0673	2.41159	-0.209559	0.810942	0.168303	0.213083	1	0.978594
chr2.60480453.A.G	rs1123573	A	Severity	CAV-FE	G	BCL11A	255	Disorders of adrenal glands	endocrine/metabolic	478	35128	3	0	0	0.250903	-0.0870043	0.916673	0.0698756	0.213084	1	0.978594
chr12.47879112.A.G	rs2228570	AG genotype	Severity	CAV	A	VDR	704.1	Alopecia	dermatologic	789	30336	3	1.40282e-07	10.8197	2.24265	-0.0707721	0.931674	0.0568399	0.213091	1	0.978594
chr9.133449836.G.A	rs139951127	A	Severity	CAV-FE	A	ADAMTS13	740.9	Osteoarthrosis NOS	musculoskeletal	2051	23932	2	0	0	0.00522907	1.44852	4.25679	1.16337	0.213095	1	0.978594
chr6.160731787.C.T	rs4252128	T	Potential functional effect on protein	FCP + IP	T	PLG	519.8	Other diseases of respiratory system, NEC	respiratory	181	38245	3	0	0	0.494575	-0.628021	0.533647	0.5044	0.2131	1	0.978594
chr19.50379362.T.C	rs1405655	C	Severity	CAV-FE	T	NR1H2	939	Atopic/contact dermatitis due to other or unspecified	dermatologic	651	7559	1	NA	NA	0	-0.0716981	0.930812	0.0575861	0.21311	1	0.978594
chr14.35401887.C.T	rs696	CC genotype	Severity	CAV	T	NFKBIA	250.25	Diabetes type 2 with peripheral circulatory disorders	endocrine/metabolic	786	20901	2	0	0	0.0686903	0.0699187	1.07242	0.056157	0.213111	1	0.978594
chr9.87724615.A.G	rs3128509	A;G	Possible functional consequences	FCP + IP	A	CTSL	363.3	Chorioretinal scars	sense organs	123	33327	3	0	0	0.891127	-0.192862	0.824595	0.154903	0.213112	1	0.978594
chr6.31153649.G.A	rs143334143	A	Severity; Risk factor	CAV-FE	A	CCHCR1	008.5	Bacterial enteritis	infectious diseases	607	37527	3	0	0	0.338176	0.118839	1.12619	0.0954494	0.213113	1	0.978594
chr11.88824823.A.G	rs10831496	G	Severity	CAV-FE	A	GRM5	626.1	Irregular menstrual cycle/bleeding	genitourinary	1650	19783	2	0.00169935	24.5899	1.32608	0.0572884	1.05896	0.0460134	0.213117	1	0.978594
chr1.155133406.T.G	rs4971066	G	Risk factor	CAV	G	EFNA1	465.2	Acute pharyngitis	respiratory	1256	28062	3	0	0	1.19412	-0.075255	0.927507	0.0604444	0.213121	1	0.978594
chr3.148742201.A.C	rs5186	C	Severity	CAV	C	AGTR1	070	Viral hepatitis	infectious diseases	3194	27984	3	7.82086e-07	3.55368	2.07369	-0.0465881	0.95448	0.0374198	0.213127	1	0.978594
chr6.12216733.A.G	rs10755709	A	Severity	CAV	G	-	573.9	Abnormal serum enzyme levels	digestive	1194	31479	3	0	0	0.15071	0.0561475	1.05775	0.0450981	0.213128	1	0.978594
chr22.19963748.G.A	rs4680	A	Risk factor	FCP	A	COMT	374.3	Ptosis of eyelid	sense organs	153	33649	3	0.00212885	10.6169	2.23756	0.1462	1.15743	0.11743	0.21313	1	0.978594
chr11.88824823.A.G	rs10831496	G	Severity	CAV-FE	G	GRM5	253	Disorders of the pituitary gland and its hypothalamic control	endocrine/metabolic	165	11972	1	NA	NA	0	0.14712	1.15849	0.118168	0.213131	1	0.978594
chr1.12207235.C.T	rs3397	T	Severity	CAV-FE	C	TNFRSF1B	071	Human immunodeficiency virus [HIV] disease	infectious diseases	1422	16530	2	0	0	0.178376	0.0538477	1.05532	0.0432512	0.213132	1	0.978594
chr1.155133406.T.G	rs4971066	G	Risk factor	CAV	G	EFNA1	189.2	Cancer of bladder	neoplasms	141	38530	3	0	0	0.45757	-0.243444	0.783924	0.195539	0.213137	1	0.978594
chr11.14893332.A.G	rs10741657	G	Severity	CAV	A	CYP2R1	1004	NA	NA	155	38798	3	0	0	0.59363	-0.161619	0.850765	0.129816	0.213137	1	0.978594
chr3.157438240.A.G	rs1840680	AG genotype)	Protective	CAV	A	PTX3	476	Allergic rhinitis	respiratory	4305	26645	3	0	0	1.29829	0.0309786	1.03146	0.024883	0.213144	1	0.978594
chr5.159315942.T.G	rs3212227	T	Severity	FCP	G	IL12B	585.32	End stage renal disease	genitourinary	1141	32004	3	0.00252457	3.01626	2.0622	-0.0587498	0.942943	0.0471917	0.213162	1	0.978594
chr13.19647239.G.A	rs191299359	A	Severity	CAV	A	MPHOSPH8	690	Erythematosquamous dermatosis	dermatologic	606	32374	3	0	0	0.00160348	1.30526	3.68863	1.04847	0.213164	1	0.978594
chr13.19647239.G.A	rs191299359	A	Severity	CAV	A	MPHOSPH8	690.1	Seborrheic dermatitis	dermatologic	606	32374	3	0	0	0.00160348	1.30526	3.68863	1.04847	0.213164	1	0.978594
chr18.6461231.C.G	rs11659676	G	Severity	CAV-FE	G	RPL6P27	735	Acquired foot deformities	musculoskeletal	530	26643	2	0	0	0.21583	-0.078508	0.924495	0.0630638	0.213169	1	0.978594
chr17.34252769.A.G	rs1024611	G	Risk factor	CAV	G	CCL2	528.1	Stomatitis and mucositis	digestive	122	37236	3	0	0	0.201561	0.174779	1.19098	0.140396	0.213169	1	0.978594
chr15.100233816.G.A	rs143434383	A	Risk factor	CAV	A	ADAMTS17	772	Symptoms of the muscles	symptoms	216	36444	3	0.0675736	10.1185	2.22515	0.744972	2.10638	0.598422	0.213171	1	0.978594
chr11.2872637.A.G	rs10766439	A	Severity	CAV	A	-	426.3	Bundle branch block	circulatory system	284	28661	3	0	0	0.087863	0.118981	1.12635	0.0955755	0.213171	1	0.978594
chr5.159315942.T.G	rs3212227	T	Severity	FCP	G	IL12B	362.26	Macular puckering of retina	sense organs	324	33589	3	0	0	1.09107	0.109012	1.11518	0.0875674	0.213173	1	0.978594
chr9.117713024.A.G	rs4986790	G	Severity	CAV	G	TLR4	612.2	Hypertrophy of breast (Gynecomastia)	genitourinary	279	33450	3	6.43117e-06	3.98712	2.08305	0.201603	1.22336	0.161945	0.213173	1	0.978594
chr11.611919.C.G	rs702966	C	Severity in African-Americans	CAV	G	PHRF1	513	Respiratory abnormalities	respiratory	120	29348	2	0	0	0.337977	0.167369	1.18219	0.134446	0.213179	1	0.978594
chr7.117611595.T.G	rs150212784	G	Severity	CAV	G	CFTR	277.51	Lipoprotein disorders	endocrine/metabolic	151	27899	2	0	0	0.000525375	1.27199	3.56796	1.02179	0.213179	1	0.978594
chr11.88436431.C.T	rs72953026	T	Severity	CAV-FE	T	-	165	Cancer within the respiratory system	neoplasms	313	38527	3	0	0	0.254887	0.148872	1.16052	0.11959	0.213186	1	0.978594
chr4.24511798.A.G	rs73246461	G	Severity	CAV	G	-	519.9	Symptoms involving respiratory system and other chest symptoms	respiratory	120	37180	3	0.114826	30.2447	2.86716	-0.246724	0.781356	0.198197	0.213189	1	0.978594
chr17.31410594.G.A	rs178840	G	Severity	CAV	G	RAB11FIP4	362.3	Other nondiabetic retinopathy	sense organs	188	19047	2	0	0	0.547651	-0.140515	0.868911	0.11288	0.213199	1	0.978594
chr19.50379362.T.C	rs1405655	C	Severity	CAV-FE	T	NR1H2	694.2	Other dyschromia	dermatologic	168	7880	1	NA	NA	0	-0.137479	0.871553	0.110442	0.213202	1	0.978594
chr17.45422978.G.C	rs1230082	G	Severity	CAV	G	ARHGAP27	289	Other diseases of blood and blood-forming organs	hematopoietic	511	26104	2	0	0	0.41818	0.081623	1.08505	0.0655718	0.21321	1	0.978594
chr17.34252769.A.G	rs1024611	G	Risk factor	CAV	G	CCL2	174	Breast cancer	neoplasms	1218	35813	3	0	0	1.55918	0.0596831	1.0615	0.0479466	0.213211	1	0.978594
chr21.33252612.A.G	rs2236757	A	Severity	CAV-FE	A	IFNAR2	617	NA	NA	1010	35297	3	0	0	0.16575	0.0636526	1.06572	0.0511358	0.213214	1	0.978594
chr15.60810211.C.T	rs341419	T	Severity	CAV-FE	T	RORA	282.8	Other hemoglobinopathies	hematopoietic	129	28619	3	0.00599534	19.3836	2.48088	-0.201319	0.817651	0.161732	0.213215	1	0.978594
chr9.133449836.G.A	rs139951127	A	Severity	CAV-FE	A	ADAMTS13	290.1	Dementias	mental disorders	486	26658	2	1.62982	48.566	1.94424	1.15518	3.17459	0.928024	0.213216	1	0.978594
chr19.50259161.A.G	rs1651553	G	Severity	CAV	A	MYH14	687	Symptoms affecting skin	dermatologic	496	28729	3	0	0	1.13313	-0.091649	0.912425	0.0736271	0.213216	1	0.978594
chr19.50259161.A.G	rs1651553	G	Severity	CAV	A	MYH14	773	NA	NA	4428	28470	3	0	0	0.295209	0.0332066	1.03376	0.0266772	0.213222	1	0.978594
chr15.60902209.A.G	rs4774377	G	Risk factor	CAV-FE	G	RORA	427.8	Sinoatrial node dysfunction (Bradycardia)	circulatory system	274	28857	3	0	0	1.3652	0.116532	1.12359	0.0936189	0.213224	1	0.978594
chr8.40324459.C.A	rs11779911	C	Severity	CAV	A	SIRLNT	381.2	Eustachian tube disorders	sense organs	129	34256	3	0	0	1.07745	0.170249	1.1856	0.136774	0.213224	1	0.978594
chr20.1135233.C.T	rs141024057	T	Severity	CAV	T	PSMF1	473.4	Voice disturbance	respiratory	525	20388	2	0	0	0.00082309	0.934811	2.54673	0.751018	0.213233	1	0.978594
chr2.136948486.A.G	rs7605851	G	Severity	CAV-FE	G	THSD7B	573.9	Abnormal serum enzyme levels	digestive	1228	32781	3	0.00131282	5.41534	2.11451	-0.0798755	0.923231	0.0641714	0.213234	1	0.978594
chr11.14893332.A.G	rs10741657	G	Severity	CAV	A	CYP2R1	695.4	Lupus (localized and systemic)	dermatologic	517	32075	3	0	0	0.396255	-0.0883264	0.915462	0.0709613	0.213238	1	0.978594
chrX.15603134.G.A	rs7885856	G;A	Possible functional consequences	FCP + IP	A	ACE2	327.4	Insomnia	neurological	3314	30621	3	0	0	0.808303	-0.0966871	0.90784	0.0776784	0.213238	1	0.978594
chr3.126118894.C.T	rs1868132	T	Severity	CAV	T	ALDH1L1	558	Noninfectious gastroenteritis	digestive	592	21451	2	0	0	0.0795306	0.115329	1.12224	0.0926564	0.213244	1	0.978594
chr1.155133406.T.G	rs4971066	G	Risk factor	CAV	G	EFNA1	362.9	Retinal edema	sense organs	340	33286	3	0	0	1.52122	-0.150709	0.860098	0.121082	0.213246	1	0.978594
chr22.22210343.A.T	rs5757427	T	Severity	CAV	A	IGLV10-54	610	Benign mammary dysplasias	genitourinary	367	21562	3	0.0230844	47.8878	3.83787	-0.107748	0.897854	0.086566	0.213246	1	0.978594
chr5.132485305.G.A	rs17622656	A	Risk factor	FCP + IP	A	IRF1	198.6	Secondary malignancy of bone	neoplasms	152	35085	3	0	0	0.715352	-0.189183	0.827635	0.151994	0.213251	1	0.978594
chr3.27146807.G.A	rs17317135	G	Severity	CAV	A	NEK10	395.6	Heart valve replaced	circulatory system	396	34146	3	6.79958e-06	0	1.98272	-0.304088	0.737796	0.244315	0.213257	1	0.978594
chr7.117642566.G.A	rs77010898	A	Severity	CAV	A	CFTR	442.1	Aortic aneurysm	circulatory system	620	25363	2	0	0	0.00099263	0.606244	1.83353	0.487076	0.213257	1	0.978594
chr2.36677870.C.A	rs6714112	C	Severity	CAV	A	-	803	Fracture of upper limb	injuries & poisonings	388	34925	3	0.0547171	61.2966	5.1675	0.128238	1.13682	0.103031	0.213259	1	0.978594
chr15.60810211.C.T	rs341419	T	Severity	CAV-FE	T	RORA	287.3	Thrombocytopenia	hematopoietic	791	35154	3	0	0	1.09184	-0.0807369	0.922436	0.064867	0.213259	1	0.978594
chrX.15599938.A.G	rs2106809	G	Severity	CAV	G	ACE2	371.1	Uveitis, noninfectious or NOS	sense organs	213	33666	3	0	0	0.133956	-0.181849	0.833727	0.146104	0.21326	1	0.978594
chr7.117587778.G.T	rs113993959	T	Severity	CAV	T	CFTR	574	Cholelithiasis and cholecystitis	digestive	755	28173	2	0	0	0.00117732	1.33275	3.79144	1.07079	0.213263	1	0.978594
chr9.87724615.A.G	rs3128509	A;G	Possible functional consequences	FCP + IP	A	CTSL	1009	NA	NA	123	37794	3	0.0933689	56.4344	4.59077	0.170984	1.18647	0.137376	0.213263	1	0.978594
chr6.30887474.G.A	rs4618569	AG genotype	Severity	CAV	A	DDR1	153.3	Malignant neoplasm of rectum, rectosigmoid junction, and anus	neoplasms	727	34596	3	0	0	1.30684	0.0740592	1.07687	0.0595026	0.213265	1	0.978594
chr1.87162490.C.T	rs10873821	C	Severity	CAV	T	LINC01140	229	Benign neoplasm of unspecified sites	neoplasms	196	29251	2	0.265895	80.2693	5.06823	-0.145096	0.864939	0.116578	0.21327	1	0.978594
chr22.19963748.G.A	rs4680	A	Risk factor	FCP	A	COMT	285.1	Acute posthemorrhagic anemia	hematopoietic	283	29297	3	0	0	0.607351	0.107647	1.11365	0.0864896	0.213272	1	0.978594
chr5.131995059.C.T	rs56162149	T	Severity	CAV-FE	C	ACSL6	563	NA	NA	1373	6941	1	NA	NA	0	0.0635006	1.06556	0.0510213	0.213282	1	0.978594
chr1.109740350.G.T	rs1332018	T	Risk factor; Severity	CAV	G	GSTM3	198.4	Secondary malignant neoplasm of liver	neoplasms	155	35236	3	0	0	1.42739	0.152836	1.16513	0.122801	0.213284	1	0.978594
chr6.45737076.T.A	rs16873740	A	Severity	CAV	A	-	295.1	Schizophrenia	mental disorders	485	24274	3	0	0	0.12571	0.104461	1.11011	0.0839327	0.213286	1	0.978594
chr4.5820150.T.C	rs3774881	T	Severity	CAV	C	CRMP1	715.1	Sacroiliitis NEC	musculoskeletal	239	24942	2	0.0189908	41.7626	1.71711	0.136742	1.14653	0.109871	0.213287	1	0.978594
chr2.162267541.C.T	rs1990760	T	Risk factor; Severity	CAV	C	IFIH1	454.1	Varicose veins of lower extremity	circulatory system	216	11605	1	NA	NA	0	-0.126418	0.881246	0.101576	0.213289	1	0.978594
chr21.41473456.A.G	rs17854725	G	Severity	CAV	A	TMPRSS2	427	Cardiac dysrhythmias	circulatory system	1553	10356	1	NA	NA	0	0.0506652	1.05197	0.04071	0.2133	1	0.978622
chr12.8058591.T.C	rs7842	C	Risk factor; Severity	CAV	C	C3AR1	278.4	Abnormal weight gain	endocrine/metabolic	625	25846	3	0	0	0.509497	0.0763478	1.07934	0.0613464	0.213302	1	0.978622
chr11.34482745.G.A	rs61882275	G	Severity	CAV	A	ELF5	586.4	Stricture/obstruction of ureter	genitourinary	615	31914	3	0.00653903	42.1514	3.4573	0.0784198	1.08158	0.0630141	0.213323	1	0.978639
chr19.35687796.G.A	rs77127536	A	Severity	CAV	A	TYMSP2	276.13	Hyperpotassemia	endocrine/metabolic	1274	34103	3	0	0	0.470389	0.0722202	1.07489	0.0580326	0.213324	1	0.978639
chr5.124614711.G.T	rs4240376	G	Severity	CAV	T	-	536.3	Gastroparesis	digestive	284	36030	3	0	0	0.265029	-0.137022	0.871951	0.110105	0.213327	1	0.978639
chr1.156125675.T.C	rs581342	C	Severity	CAV	T	LMNA	227	Benign neoplasm of other endocrine glands and related structures	neoplasms	116	9244	1	NA	NA	0	-0.17641	0.838274	0.141755	0.213327	1	0.978639
chr4.143996657.T.C	rs6840234	C	Protective	FCP + IP	T	GYPB	245.2	Chronic thyroiditis	endocrine/metabolic	668	24144	3	0.00549617	7.15549	2.15414	0.072717	1.07543	0.0584322	0.213328	1	0.978639
chr4.143996657.T.C	rs6840234	C	Protective	FCP + IP	T	GYPB	245.21	Chronic lymphocytic thyroiditis	endocrine/metabolic	668	24144	3	0.00549617	7.15549	2.15414	0.072717	1.07543	0.0584322	0.213328	1	0.978639
chr5.131995059.C.T	rs56162149	T	Severity	CAV-FE	C	ACSL6	215	Other benign neoplasm of connective and other soft tissue	neoplasms	185	8486	1	NA	NA	0	-0.162867	0.849704	0.130875	0.213334	1	0.97865
chr16.57636629.G.A	rs7499679	A	Severity	CAV	A	ADGRG1	536.8	Dyspepsia and other specified disorders of function of stomach	digestive	110	22785	2	0.125231	69.2988	3.25721	-0.195691	0.822266	0.157259	0.213357	1	0.978741
chr13.73984368.C.T	rs12871414	C	Severity	CAV	T	KLF12	317.11	Alcoholic liver damage	mental disorders	255	31444	3	0	0	0.0632509	-0.154194	0.857106	0.123914	0.213367	1	0.978761
chr2.195519781.A.G	rs74417002	G	Severity	CAV	G	-	225.1	Benign neoplasm of brain, cranial nerves, meninges	neoplasms	168	38859	3	0	0	0.880494	-0.448388	0.638657	0.360338	0.213369	1	0.978761
chr9.133251249.A.G	rs7849280	G	Protective	CAV	G	ABO	580	Nephritis; nephrosis; renal sclerosis	genitourinary	711	32043	3	0	0	1.18341	-0.0994141	0.905368	0.0798938	0.213379	1	0.978763
chr3.61768231.T.A	rs672699	A	Severity	CAV	T	PTPRG	709.7	Unspecified diffuse connective tissue disease	dermatologic	152	31766	3	0	0	1.67357	0.156177	1.16903	0.125511	0.21338	1	0.978763
chr13.102695866.A.G	rs599976	G	Severity	CAV-FE	G	METTL21C	218	Benign neoplasm of uterus	neoplasms	840	36496	3	0	0	1.04218	0.0907374	1.09498	0.0729216	0.213384	1	0.978763
chr13.102695866.A.G	rs599976	G	Severity	CAV-FE	G	METTL21C	218.1	Uterine leiomyoma	neoplasms	840	36496	3	0	0	1.04218	0.0907374	1.09498	0.0729216	0.213384	1	0.978763
chr1.161544752.A.C	rs396991	C	Severity	CAV-FE	C	FCGR3A	536	Disorders of function of stomach	digestive	399	33861	3	5.7618e-05	0	1.48637	-0.0980297	0.906622	0.0787828	0.213388	1	0.978765
chr21.41426103.C.A	rs17000900	A	Severity	CAV-FE	A	MX1	596.5	Functional disorders of bladder	genitourinary	494	37582	3	0.0163767	31.579	2.92308	-0.120858	0.88616	0.0971308	0.213397	1	0.978779
chr3.27146807.G.A	rs17317135	G	Severity	CAV	A	NEK10	742.9	Other derangement of joint	musculoskeletal	121	34991	3	0	0	0.0975263	0.495528	1.64137	0.39825	0.213402	1	0.978779
chr6.18015216.C.T	rs140247774	T	Severity	CAV	T	-	634	Miscarriage; stillbirth	pregnancy complications	239	38129	3	0	0	0.499736	-0.429323	0.65095	0.345042	0.213403	1	0.978779
chr13.22495675.AG.A	rs10714879	A	Severity	CAV	AG	-	375.1	Dry eyes	sense organs	1197	25352	2	0	0	0.425396	0.0602975	1.06215	0.0484607	0.213405	1	0.978779
chr17.42362183.A.G	rs744166	G	Risk factor; Severity	CAV	A	STAT3	840	Sprains and strains	injuries & poisonings	115	8739	1	NA	NA	0	0.177308	1.194	0.142505	0.213419	1	0.978808
chr1.196673103.G.A	rs800292	A	Severity	CAV	A	CFH	721.2	Spondylosis with myelopathy	musculoskeletal	161	25271	2	0.038746	53.6837	2.15907	-0.151643	0.859295	0.121878	0.213419	1	0.978808
chr2.45584979.T.C	-	HLA-A*02:02	Protective	IP	T	HLA-A	250.3	Insulin pump user	endocrine/metabolic	660	5939	1	NA	NA	0	-0.0777931	0.925156	0.0625263	0.213439	1	0.978845
chr9.133251249.A.G	rs7849280	G	Protective	CAV	G	ABO	276.41	Acidosis	endocrine/metabolic	194	34216	3	0	0	0.516368	0.172653	1.18845	0.13877	0.21344	1	0.978845
chr5.96909661.C.T	rs150892504	T	Severity	CAV	T	ERAP2	277	Other disorders of metabolism	endocrine/metabolic	783	36765	3	1.63183	53.5278	4.30365	0.591016	1.80582	0.475036	0.213444	1	0.978845
chr16.89196249.G.A	rs117169628	A	Severity	CAV	A	SLC22A31	741.4	Joint effusions	musculoskeletal	333	35682	3	0	0	1.05138	0.177487	1.19421	0.142659	0.213449	1	0.978845
chr17.34252769.A.G	rs1024611	G	Risk factor	CAV	G	CCL2	054	Herpes simplex	infectious diseases	1231	27941	3	0	0	0.381754	0.0579201	1.05963	0.0465545	0.21345	1	0.978845
chr8.124324323.T.C	rs72711165	C	Severity	CAV-FE	C	TMEM65	681	Superficial cellulitis and abscess	dermatologic	1690	33807	3	0	0	0.74053	0.148748	1.16038	0.119564	0.213467	1	0.978845
chr1.20166359.C.T	rs72663004	T	Severity	CAV	T	PLA2G2C	306.9	Tension headache	mental disorders	217	24363	3	0	0	0.99146	0.268825	1.30843	0.216085	0.213473	1	0.978845
chrX.12886851.C.T	rs5743781	T	Severity; Severity for males	CAV-FE	T	TLR7	377	Disorders of optic nerve and visual pathways	sense organs	250	33675	3	0	0	0.00110838	1.27748	3.58759	1.02686	0.213476	1	0.978845
chr3.157438240.A.G	rs1840680	AG genotype)	Protective	CAV	A	PTX3	250.3	Insulin pump user	endocrine/metabolic	2093	26903	3	0	0	0.344767	-0.0443286	0.95664	0.0356321	0.213476	1	0.978845
chr17.15965007.C.T	rs8081547	T	Risk factor	FCP + IP	T	ADORA2B	709	Diffuse diseases of connective tissue	dermatologic	516	30350	3	0.027561	57.1296	4.66522	0.10116	1.10645	0.081314	0.213477	1	0.978845
chr12.47902438.G.T	rs11574024	T	Severity	CAV	T	VDR	619.4	Noninflammatory disorders of vagina	genitourinary	1022	34442	3	0.00557757	11.5131	2.26022	-0.16406	0.848691	0.131876	0.213482	1	0.978845
chr11.26675470.T.G	rs10835056	G	Severity	CAV	T	SLC5A12	696.41	Psoriasis vulgaris	dermatologic	590	31187	3	4.81162e-06	0	1.88371	0.0772537	1.08032	0.0620987	0.213483	1	0.978845
chr9.33426577.A.G	rs10813976	G	Severity	CAV	G	-	473	Diseases of the larynx and vocal cords	respiratory	909	26528	3	0.00572781	28.4706	2.79605	0.0776201	1.08071	0.0623942	0.21349	1	0.978845
chr12.8058591.T.C	rs7842	C	Risk factor; Severity	CAV	C	C3AR1	286.81	Primary hypercoagulable state	hematopoietic	284	35999	3	0	0	0.242016	0.110515	1.11685	0.0888372	0.213492	1	0.978845
chr1.109740350.G.T	rs1332018	T	Risk factor; Severity	CAV	G	GSTM3	475.9	Postnasal drip	respiratory	758	26701	3	0.000246703	0	1.64517	-0.0732649	0.929355	0.058894	0.213495	1	0.978845
chrX.15587729.C.T	rs4646140	T	Severity	CAV	T	ACE2	368.9	Subjective visual disturbances	sense organs	258	35421	3	3.06529e-06	0.866189	2.01748	-0.327579	0.720667	0.263326	0.213499	1	0.978845
chr1.46309111.A.G	rs41292543	G	Severity	CAV-FE	G	UQCRH	278	Overweight, obesity and other hyperalimentation	endocrine/metabolic	9144	25893	3	0	0	1.25813	-0.0483248	0.952824	0.0388467	0.213504	1	0.978845
chr15.34253720.A.G	rs2705343	G	Severity	CAV-FE	G	SLC12A6	395.2	Nonrheumatic aortic valve disorders	circulatory system	949	34134	3	0	0	0.624554	0.0784996	1.08166	0.0631038	0.213508	1	0.978845
chr17.8109899.C.T	rs151256885	T	Severity	CAV	T	ALOXE3	356	Hereditary and idiopathic peripheral neuropathy	neurological	451	36203	3	0	0	1.14797	0.235259	1.26524	0.189119	0.213509	1	0.978845
chr4.166008836.A.T	rs17047200	TT genotype	Severity (TT genotype)*Conflicting; Risk factor (AA genotype)*Conflicting	CAV	T	TLL1	117	Mycoses	infectious diseases	120	30599	3	0.000326232	0	1.47441	0.201029	1.22266	0.161603	0.213512	1	0.978845
chrX.15561454.T.C	rs142017934	C	Severity	CAV	C	ACE2	303	Psychogenic and somatoform disorders	mental disorders	105	24358	3	0	0	0.0318827	0.90361	2.4685	0.726398	0.213514	1	0.978845
chr3.148742201.A.C	rs5186	C	Severity	CAV	C	AGTR1	401.1	Essential hypertension	circulatory system	15512	21989	3	0.00151141	41.3454	3.40979	0.0290537	1.02948	0.0233559	0.213515	1	0.978845
chr4.111691870.C.T	rs112641600	C	Severity	CAV	T	-	395	Heart valve disorders	circulatory system	1797	34352	3	0	0	0.545085	0.0852215	1.08896	0.0685095	0.213522	1	0.978845
chr19.52830722.G.A	rs10411226	G	Severity	CAV	G	ZNF28	367.1	Myopia	sense organs	320	28921	3	1.91702e-06	0	1.9496	-0.109434	0.896342	0.0879746	0.213528	1	0.978845
chr2.181488719.A.C	rs2034831	C	Severity	CAV	C	ITGA4	696.42	Psoriatic arthropathy	dermatologic	147	23634	2	0	0	0.000442354	-0.424601	0.654031	0.341343	0.213532	1	0.978845
chr4.71742666.T.G	rs2282679	G	Severity	CAV	G	GC	550.5	Ventral hernia	digestive	631	36488	3	0.0160848	46.689	3.75157	-0.0974899	0.907112	0.0783738	0.213533	1	0.978845
chr13.41746691.T.A	rs10507497	A	Severity	CAV-FE	A	VWA8	110.1	Dermatophytosis	infectious diseases	2693	31267	3	0	0	0.120156	0.0434785	1.04444	0.0349533	0.213536	1	0.978845
chrX.15586459.TAAATC.T	rs755766792	T	Severity	CAV	T	ACE2	182	Malignant neoplasm of uterus	neoplasms	171	35597	3	0	0	4.49394e-06	1.29657	3.65672	1.04235	0.213542	1	0.978845
chr6.31575324.G.A	rs361525	G	Severity	CAV-FE	A	TNF	710	Osteomyelitis, periostitis, and other infections involving bone	musculoskeletal	251	36614	3	0.00946853	4.15524	2.08671	0.247306	1.28057	0.19882	0.213549	1	0.978845
chr6.31575324.G.A	rs361525	G	Severity	CAV-FE	A	TNF	710.1	Osteomyelitis	musculoskeletal	251	36614	3	0.00946853	4.15524	2.08671	0.247306	1.28057	0.19882	0.213549	1	0.978845
chr1.161509955.A.G	rs1801274	G	Severity	CAV	G	FCGR2A	465.2	Acute pharyngitis	respiratory	280	10205	1	NA	NA	0	-0.109725	0.89608	0.0882132	0.213549	1	0.978845
chr2.195499753.A.C	rs73060484	C	Severity	CAV	C	-	613.7	Other signs and symptoms in breast	genitourinary	112	24080	2	0	0	0.947868	-0.269089	0.764075	0.216336	0.213557	1	0.978845
chrX.15564175.T.C	rs41303171	C	Severity; Risk factor	CAV	C	ACE2	656	Other perinatal conditions of fetus or newborn	pregnancy complications	222	38964	3	0	0	0.215789	0.652244	1.91984	0.524378	0.213557	1	0.978845
chr4.153687301.A.G	rs1898830	G	Severity; Risk factor	CAV	G	TLR2	740.9	Osteoarthrosis NOS	musculoskeletal	2865	30928	3	0	0	0.392851	-0.0440949	0.956863	0.0354508	0.213561	1	0.978845
chr15.60845514.G.A	rs17303202	A	Risk factor; Severity	CAV-FE	A	RORA	557	Intestinal malabsorption (non-celiac)	digestive	135	28342	3	0.0276269	34.8292	3.06886	0.166548	1.18122	0.133899	0.213562	1	0.978845
chr1.109740350.G.T	rs1332018	T	Risk factor; Severity	CAV	G	GSTM3	362.29	Macular degeneration (senile) of retina NOS	sense organs	230	33686	3	0.0170431	30.5458	2.8796	0.125991	1.13427	0.101293	0.213563	1	0.978845
chr21.41465921.C.T	rs62217525	C	Possible functional consequences	FCP + IP	T	TMPRSS2	743	Osteoporosis, osteopenia and pathological fracture	musculoskeletal	2636	34325	3	0	0	1.88738	0.0962326	1.10102	0.0773682	0.213564	1	0.978845
chr6.32623820.T.C	rs9271609	T	Severity	CAV	C	HLA-DQA1	295.1	Schizophrenia	mental disorders	487	24363	3	4.17759e-06	0	1.55737	0.0930712	1.09754	0.0748267	0.213564	1	0.978845
chr17.34252769.A.G	rs1024611	G	Risk factor	CAV	G	CCL2	272.9	Unspecified disorder of lipoid metabolism	endocrine/metabolic	461	23026	3	0.00487805	11.0916	2.24951	-0.0989221	0.905813	0.0795339	0.213583	1	0.978876
chr21.41509390.C.G	rs12626358	G	Possible functional consequences	FCP + IP	G	TMPRSS2	701.2	Scar conditions and fibrosis of skin	dermatologic	215	35311	3	0	0	1.3971	0.163918	1.17812	0.131791	0.213584	1	0.978876
chrX.15599938.A.G	rs2106809	G	Severity	CAV	G	ACE2	204.4	Multiple myeloma	neoplasms	169	38375	3	0	0	1.87469	0.186785	1.20537	0.150177	0.213587	1	0.978876
chr3.38894643.C.T	rs33985936	T	Severity	CAV	T	SCN11A	285.1	Acute posthemorrhagic anemia	hematopoietic	283	29307	3	0.0375341	51.3194	4.10842	0.130869	1.13982	0.105222	0.213595	1	0.978876
chr2.36677870.C.A	rs6714112	C	Severity	CAV	A	-	112.3	Candidiasis of skin and nails	infectious diseases	207	31116	3	6.99744e-08	0	1.90191	0.170092	1.18541	0.136762	0.213607	1	0.978876
chr13.23084699.A.G	rs1984162	G	Severity	CAV	G	-	747.1	Cardiac congenital anomalies	congenital anomalies	321	38630	3	0.00291263	26.2632	2.71235	-0.12119	0.885865	0.0974433	0.213609	1	0.978876
chr12.8608014.A.G	rs11613792	A	Severity	CAV	G	AICDA	257.1	Testicular hypofunction	endocrine/metabolic	530	32692	3	0.0113676	34.6321	3.05961	-0.107059	0.898472	0.0860813	0.21361	1	0.978876
chr2.195499753.A.C	rs73060484	C	Severity	CAV	C	-	532	Dysphagia	digestive	1113	28178	3	0.0364521	66.3456	5.94276	0.0871159	1.09102	0.0700463	0.213613	1	0.978876
chr18.69541156.T.C	rs12958013	T	Severity	CAV	C	DOK6	574	Cholelithiasis and cholecystitis	digestive	923	36140	3	0	0	1.2439	0.10316	1.10867	0.0829475	0.213616	1	0.978876
chr9.87726001.C.A	rs41307457	C;A	Possible functional consequences	FCP + IP	A	CTSL	578.2	Blood in stool	digestive	371	33980	3	0.027874	9.27783	2.20453	-0.173267	0.840913	0.139318	0.213618	1	0.978876
chr7.22548762.C.T	rs13227460	T	Severity	CAV	T	STEAP1B	585.3	Chronic renal failure [CKD]	genitourinary	2506	31267	3	0	0	0.190333	0.056004	1.0576	0.0450316	0.213625	1	0.978876
chr6.6924962.A.C	rs6933436	C	Severity	CAV	C	-	411.3	Angina pectoris	circulatory system	1053	32013	3	0.000719532	21.4057	2.54471	0.0618718	1.06383	0.0497504	0.21363	1	0.978876
chr13.23084699.A.G	rs1984162	G	Severity	CAV	G	-	870	Open wounds of head; neck; and trunk	injuries & poisonings	111	37510	3	0	0	1.28669	0.194967	1.21527	0.156771	0.213631	1	0.978876
chr14.35401887.C.T	rs696	CC genotype	Severity	CAV	T	NFKBIA	362.9	Retinal edema	sense organs	223	25813	2	0	0	0.0660838	-0.125568	0.881996	0.100969	0.213634	1	0.978876
chr1.173115604.T.G	rs17300100	G	Severity	CAV	G	-	724	Other and unspecified disorders of back	musculoskeletal	668	32707	3	0	0	1.14162	0.131145	1.14013	0.105454	0.213636	1	0.978876
chr17.34252769.A.G	rs1024611	G	Risk factor	CAV	G	CCL2	381.2	Eustachian tube disorders	sense organs	133	36075	3	1.80449e-06	0.888286	2.01792	-0.183244	0.832565	0.147347	0.213639	1	0.978876
chr17.15965007.C.T	rs8081547	T	Risk factor	FCP + IP	T	ADORA2B	070.3	Viral hepatitis C	infectious diseases	2713	26593	3	0	0	0.364393	-0.050133	0.951103	0.0403124	0.213643	1	0.978876
chr11.1219991.G.T	rs35705950	T	Protective	CAV	T	MUC5B	153	Colorectal cancer	neoplasms	911	34248	3	0.138557	77.4739	8.87859	0.120392	1.12794	0.0968096	0.213649	1	0.978876
chr4.69615987.C.T	rs7688383	T	Loss of smell and taste	CAV	T	UGT2A1	295.1	Schizophrenia	mental disorders	467	23747	3	4.02018e-06	0	1.98175	0.0872426	1.09116	0.0701537	0.213649	1	0.978876
chr22.22210343.A.T	rs5757427	T	Severity	CAV	A	IGLV10-54	426.7	Abnormal electrocardiogram [ECG] [EKG]	circulatory system	587	18864	3	0	0	0.662857	0.0841903	1.08784	0.0676998	0.213653	1	0.978876
chr17.42362183.A.G	rs744166	G	Risk factor; Severity	CAV	G	STAT3	512	Other symptoms of respiratory system	respiratory	7222	17919	2	7.64533e-05	7.18441	1.07741	-0.0271625	0.973203	0.0218422	0.213655	1	0.978876
chr7.128938247.T.G	rs10488631	TCTA haplotype	Severity in European-Americans	CAV	T	IRF5	279	Disorders involving the immune mechanism	endocrine/metabolic	154	23542	2	0.0235195	45.8265	1.84592	0.144999	1.15604	0.116603	0.213671	1	0.978876
chrX.15602217.T.C	rs190509934	C	Protective	CAV	C	ACE2	569.2	Gastrointestinal complications	digestive	349	35823	3	0	0	0.54763	0.526787	1.69348	0.423628	0.213679	1	0.978876
chr9.87726001.C.A	rs41307457	C;A	Possible functional consequences	FCP + IP	A	CTSL	371	Inflammation of the eye	sense organs	791	33360	3	0	0	0.554421	-0.121849	0.885282	0.0979883	0.21368	1	0.978876
chr17.31410594.G.A	rs178840	G	Severity	CAV	G	RAB11FIP4	377	Disorders of optic nerve and visual pathways	sense organs	161	19185	2	0	0	0.241936	-0.151055	0.8598	0.121475	0.21368	1	0.978876
chrX.12889539.C.G	rs3853839	G	Severity; Risk factor	CAV-FE	G	TLR7	250.25	Diabetes type 2 with peripheral circulatory disorders	endocrine/metabolic	1079	25151	3	0.0173166	55.3512	4.47941	0.0754117	1.07833	0.060645	0.213686	1	0.978876
chr10.52771482.G.A	rs5030737	A	Potential functional effect on protein	FCP + IP	A	MBL2	695.8	Other specified erythematous conditions	dermatologic	326	32358	3	0	0	0.551559	-0.310041	0.733417	0.249331	0.213686	1	0.978876
chr10.89010241.T.C	rs982764	T	Severity	CAV-FE	C	FAS	327.3	Sleep apnea	neurological	2809	30404	3	0	0	0.373444	0.0381289	1.03887	0.0306629	0.213688	1	0.978876
chr5.124614711.G.T	rs4240376	G	Severity	CAV	T	-	571.51	Cirrhosis of liver without mention of alcohol	digestive	1266	32865	3	0.00665264	42.006	3.44863	0.0620351	1.064	0.049888	0.213688	1	0.978876
chr4.25613313.G.A	-	HLA-A*02:02	Protective	IP	A	HLA-A	433.2	Occlusion of cerebral arteries	circulatory system	1144	35883	3	0	0	1.70622	0.0715382	1.07416	0.0575314	0.213697	1	0.978876
chr17.45995618.A.G	rs112572874	G	Risk factor	CAV-FE	G	MAPT	747.1	Cardiac congenital anomalies	congenital anomalies	323	38709	3	0.0252347	46.6098	3.74601	0.132543	1.14173	0.106594	0.213705	1	0.978876
chr6.147217556.A.G	rs116898161	G	Severity	CAV	G	STXBP5	300.12	Agorophobia, social phobia, and panic disorder	mental disorders	584	24353	3	0.115283	32.6475	2.96945	0.270958	1.31122	0.217911	0.213707	1	0.978876
chr11.88436431.C.T	rs72953026	T	Severity	CAV-FE	T	-	291	Other specified nonpsychotic and/or transient mental disorders	mental disorders	249	34730	3	1.47817e-06	0	1.31262	0.160894	1.17456	0.129395	0.213707	1	0.978876
chr9.78543197.A.G	rs7027911	A	Severity	CAV	A	-	459	Other disorders of circulatory system	circulatory system	236	12537	1	NA	NA	0	0.117519	1.1247	0.0945112	0.213708	1	0.978876
chr11.320772.A.G	rs12252	G	Severity; Risk factor	CAV	G	IFITM3	598.9	NA	NA	363	36643	3	0.046832	40.2531	3.34746	-0.135454	0.87332	0.108936	0.21371	1	0.978876
chr9.78543197.A.G	rs7027911	A	Severity	CAV	G	-	704.2	Hirsutism	dermatologic	116	22281	2	0.0263196	33.0672	1.49404	0.183788	1.20176	0.147807	0.21371	1	0.978876
chr4.68840276.G.A	rs115162070	G	Severity	CAV	A	-	275.51	Hypocalcemia	endocrine/metabolic	173	37003	3	0.147982	42.2886	3.46552	0.317769	1.37406	0.255561	0.213714	1	0.978876
chr6.45737076.T.A	rs16873740	A	Severity	CAV	A	-	726.3	Bursitis	musculoskeletal	261	29303	3	1.02041e-06	2.97351	2.06129	-0.156668	0.854988	0.125998	0.213715	1	0.978876
chr9.78543197.A.G	rs7027911	A	Severity	CAV	G	-	275	Disorders of mineral metabolism	endocrine/metabolic	858	24431	2	0	0	0.790077	-0.0725627	0.930007	0.0583583	0.213721	1	0.978876
chr10.98166813.G.T	rs10786398	T	Severity	CAV	T	R3HCC1L	681.3	Cellulitis and abscess of arm/hand	dermatologic	108	33507	3	0	0	0.0298993	-0.232715	0.79238	0.187161	0.213724	1	0.978876
chr11.320772.A.G	rs12252	G	Severity; Risk factor	CAV	G	IFITM3	598	Abnormal findings on examination of urine	genitourinary	363	36640	3	0.04682	40.2447	3.34698	-0.135446	0.873326	0.108935	0.213734	1	0.978876
chr4.25613313.G.A	-	HLA-A*02:02	Protective	IP	A	HLA-A	255.2	Adrenal hypofunction	endocrine/metabolic	221	35098	3	0.0185769	22.3493	2.57564	0.151365	1.16342	0.12174	0.213739	1	0.978876
chr1.109740350.G.T	rs1332018	T	Risk factor; Severity	CAV	G	GSTM3	687.2	NA	NA	302	38191	3	7.86168e-06	18.1263	2.44279	0.110766	1.11713	0.0890883	0.213746	1	0.978876
chr17.45422978.G.C	rs1230082	G	Severity	CAV	G	ARHGAP27	345.3	Convulsions	neurological	402	26397	2	0	0	0.000372149	0.0911281	1.09541	0.0732937	0.213747	1	0.978876
chr15.90879313.T.C	rs8039305	C	Risk factor	CAV-FE	T	FURIN	244	Hypothyroidism	endocrine/metabolic	507	7428	1	NA	NA	0	0.105493	1.11126	0.0848493	0.213757	1	0.978876
chr15.60845514.G.A	rs17303202	A	Risk factor; Severity	CAV-FE	A	RORA	614.5	Inflammatory disease of cervix, vagina, and vulva	genitourinary	870	36483	3	0	0	0.388064	-0.0719391	0.930588	0.0578614	0.213757	1	0.978876
chr6.52236941.T.C	rs763780	C	Protective	FCP	C	IL17F	772	Symptoms of the muscles	symptoms	216	36515	3	0.0124118	2.98132	2.06146	-0.297017	0.743031	0.238894	0.213758	1	0.978876
chr22.19963748.G.A	rs4680	A	Risk factor	FCP	A	COMT	555	Inflammatory bowel disease and other gastroenteritis and colitis	digestive	936	28389	3	0.00653197	38.2965	3.24131	0.0607442	1.06263	0.0488578	0.213763	1	0.978876
chr21.41508701.T.G	rs4283504	T	Possible functional consequences	FCP + IP	T	TMPRSS2	440.22	Atherosclerosis of native arteries of the extremities with intermittent claudication	circulatory system	229	32435	3	2.22679e-07	30.6467	2.88379	0.210372	1.23414	0.169208	0.213766	1	0.978876
chr19.50259161.A.G	rs1651553	G	Severity	CAV	A	MYH14	292.4	Altered mental status	mental disorders	301	34483	3	0	0	0.936361	-0.117669	0.88899	0.0946453	0.213769	1	0.978876
chr3.146517122.G.A	rs343320	A	Severity	CAV-FE	A	PLSCR1	558	Noninfectious gastroenteritis	digestive	749	28211	3	0	0	0.826375	0.132805	1.14203	0.10682	0.21377	1	0.978876
chr14.35401887.C.T	rs696	CC genotype	Severity	CAV	C	NFKBIA	681	Superficial cellulitis and abscess	dermatologic	467	7885	1	NA	NA	0	-0.089044	0.914805	0.0716213	0.213772	1	0.978876
chr2.45584979.T.C	-	HLA-A*02:02	Protective	IP	C	HLA-A	371.3	Inflammation of eyelids	sense organs	378	25431	2	0	0	0.0011116	0.0984429	1.10345	0.0791817	0.213774	1	0.978876
chr13.23084699.A.G	rs1984162	G	Severity	CAV	G	-	327.71	Restless legs syndrome	neurological	208	30533	3	0.0173803	32.0174	2.94193	-0.149025	0.861548	0.119867	0.213776	1	0.978876
chr3.148742201.A.C	rs5186	C	Severity	CAV	C	AGTR1	526	Diseases of the jaws	digestive	133	36822	3	0	0	0.814261	-0.207735	0.812423	0.16709	0.213777	1	0.978876
chr6.6924962.A.C	rs6933436	C	Severity	CAV	C	-	172.22	Squamous cell carcinoma	neoplasms	144	27139	2	0.0224315	25.934	1.35015	0.15816	1.17135	0.127216	0.213779	1	0.978876
chr2.196087686.G.A	rs2176724	A	Severity	CAV	A	-	262	Mineral deficiency NEC	endocrine/metabolic	510	25213	3	0	0	0.745312	0.100732	1.10598	0.0810252	0.213787	1	0.978876
chr22.43928847.C.G	rs738409	G	Protective*Conflicting; Severity*Conflicting	CAV	G	PNPLA3	703.1	Ingrowing nail	dermatologic	244	34067	3	0	0	0.857891	-0.138392	0.870757	0.111318	0.213788	1	0.978876
chr8.97128242.T.C	rs7817272	C	Severity	CAV	C	CPQ	577	Diseases of pancreas	digestive	441	38629	3	0.0351422	64.6102	5.65134	-0.0990546	0.905693	0.0796766	0.213791	1	0.978876
chr3.27146807.G.A	rs17317135	G	Severity	CAV	A	NEK10	478	Throat pain	respiratory	156	26133	3	0	0	0.105306	0.391717	1.47952	0.315088	0.213795	1	0.978876
chr5.131995059.C.T	rs56162149	T	Severity	CAV-FE	T	ACSL6	626	Disorders of menstruation and other abnormal bleeding from female genital tract	genitourinary	1733	23722	2	0	0	0.986462	-0.0592442	0.942477	0.0476548	0.213796	1	0.978876
chr4.166008836.A.T	rs17047200	TT genotype	Severity (TT genotype)*Conflicting; Risk factor (AA genotype)*Conflicting	CAV	T	TLL1	244.1	Secondary hypothyroidism	endocrine/metabolic	910	30440	3	0	0	0.191197	0.0795896	1.08284	0.0640208	0.213801	1	0.978876
chr11.126292948.C.T	rs8177374	T	Protective	CAV	T	TIRAP	619.5	Noninflammatory disorders of vulva and perineum	genitourinary	127	34577	3	0	0	0.0469818	0.256093	1.29187	0.206	0.213805	1	0.978876
chr4.67963489.G.A	rs6552134	G	Possible functional consequences	FCP + IP	A	TMPRSS11A	153.3	Malignant neoplasm of rectum, rectosigmoid junction, and anus	neoplasms	211	8065	1	NA	NA	0	-0.157152	0.854574	0.126413	0.213808	1	0.978876
chr2.216660263.A.C	rs2270360	A	Severity	CAV	C	IGFBP2	204.4	Multiple myeloma	neoplasms	162	35162	3	0	0	0.976333	-0.20604	0.813801	0.165741	0.213815	1	0.978876
chr9.87724615.A.G	rs3128509	A;G	Possible functional consequences	FCP + IP	A	CTSL	401	Hypertension	circulatory system	15322	21448	3	0.000545387	32.351	2.95644	-0.0249867	0.975323	0.0200997	0.213816	1	0.978876
chr9.78543197.A.G	rs7027911	A	Severity	CAV	G	-	590	Pyelonephritis	genitourinary	182	20225	2	0.0192008	31.9919	1.47041	0.143629	1.15446	0.115539	0.213824	1	0.978876
chr12.132489230.GC.G	rs56106917	G	Severity	CAV	G	FBRSL1	476	Allergic rhinitis	respiratory	4300	26627	3	0	0	1.26245	-0.0321672	0.968345	0.0258763	0.213824	1	0.978876
chr5.86011821.T.G	rs4424029	G	Severity	CAV	G	-	735.1	Flat foot	musculoskeletal	205	23223	2	0	0	0.00514087	-0.142268	0.867389	0.114446	0.213833	1	0.978876
chr21.41465040.G.A	rs17001042	A	Possible functional consequences	FCP + IP	A	TMPRSS2	840	Sprains and strains	injuries & poisonings	416	36514	3	0.316305	68.0489	6.25956	0.206002	1.22876	0.165718	0.213834	1	0.978876
chr2.162267541.C.T	rs1990760	T	Risk factor; Severity	CAV	T	IFIH1	727.6	Rupture of tendon, nontraumatic	musculoskeletal	101	18332	2	0.0467254	36.4952	1.57468	0.20698	1.22996	0.166505	0.213835	1	0.978876
chr1.87162490.C.T	rs10873821	C	Severity	CAV	T	LINC01140	241.2	Nontoxic multinodular goiter	endocrine/metabolic	552	23260	2	0	0	0.00529132	0.0853534	1.0891	0.0686628	0.213838	1	0.978876
chr3.141689849.A.G	rs6440031	G	Severity	CAV	A	LINC02618	401.2	Hypertensive heart and/or renal disease	circulatory system	429	19181	3	0	0	1.43202	-0.221455	0.801352	0.178152	0.213844	1	0.978876
chr5.124614711.G.T	rs4240376	G	Severity	CAV	T	-	706.2	Sebaceous cyst	dermatologic	458	33139	3	0	0	0.387087	-0.105484	0.899889	0.0848586	0.213847	1	0.978876
chr15.90876959.G.A	rs201551785	A	Potential functional effect on protein	FCP + IP	A	FURIN	411.4	Coronary atherosclerosis	circulatory system	4109	33168	3	0	0	0.00861237	1.06399	2.8979	0.855948	0.213849	1	0.978876
chr10.52340585.A.T	rs1441121	T	Severity	CAV	A	-	519.8	Other diseases of respiratory system, NEC	respiratory	174	36822	3	0	0	0.348315	0.147589	1.15904	0.118732	0.213852	1	0.978876
chr4.186083346.C.T	rs121434431	T	Severity	CAV-FE	T	TLR3	599	Other symptoms/disorders or the urinary system	genitourinary	5139	28967	3	0	0	0.371564	0.844479	2.32677	0.679369	0.213855	1	0.978876
chr1.154454494.A.C	rs2228145	A	Risk factor	CAV	C	IL6R	564.9	Personal history of diseases of digestive system	digestive	292	28318	3	2.49259e-07	0	1.66719	0.113404	1.12008	0.0912319	0.213855	1	0.978876
chr6.41534945.A.C	rs1886814	C	Severity	CAV-FE	C	FOXP4-AS1	782.3	Edema	symptoms	2164	34554	3	0	0	0.0481036	-0.0725568	0.930013	0.058371	0.213857	1	0.978876
chr7.117559590.ATCT.A	rs113993960	A	Severity	CAV	A	CFTR	770	Myalgia and myositis unspecified	symptoms	709	38293	3	0	0	0.0138252	-0.887885	0.411525	0.714307	0.213867	1	0.978905
chr13.33129529.C.G	rs34425674	G	Risk factor	CAV	G	STARD13	411.4	Coronary atherosclerosis	circulatory system	4105	33083	3	0	0	0.278135	0.131715	1.14078	0.105967	0.213874	1	0.978921
chr19.35687796.G.A	rs77127536	A	Severity	CAV	A	TYMSP2	357	Inflammatory and toxic neuropathy	neurological	1170	36333	3	4.5831e-06	7.68627	2.16653	0.0729396	1.07567	0.0586827	0.213887	1	0.978961
chr9.3320390.C.A	rs72699049	A	Severity	CAV	A	RFX3	585.1	Acute renal failure	genitourinary	1460	31961	3	0.0383555	41.2098	3.40193	0.140286	1.1506	0.112867	0.213891	1	0.978964
chr1.154454494.A.C	rs2228145	A	Risk factor	CAV	C	IL6R	071	Human immunodeficiency virus [HIV] disease	infectious diseases	2879	27902	3	0	0	1.54025	0.0415905	1.04247	0.0334621	0.213899	1	0.978985
chr3.149000300.G.T	rs76488148	T	Severity	CAV	T	GYG1	526	Diseases of the jaws	digestive	133	36437	3	0.0560105	23.166	2.60301	0.246961	1.28013	0.198696	0.213903	1	0.978986
chr2.167953627.G.A	rs7595310	A	Severity	CAV-FE	G	STK39	454	Varicose veins	circulatory system	267	7591	1	NA	NA	0	0.124312	1.13237	0.100022	0.213923	1	0.979025
chr6.52200448.A.G	rs13192246	G	Severity	CAV	A	-	427.11	Paroxysmal supraventricular tachycardia	circulatory system	271	22320	2	0	0	0.136958	-0.122644	0.884579	0.0986799	0.213924	1	0.979025
chrX.15589409.C.T	rs148771870	T	interindividual clinical variability; may destabilize ACE2 protein structure	CAV-FE	T	ACE2	193	Thyroid cancer	neoplasms	440	38316	3	0	0	0.00118955	1.29987	3.66881	1.04589	0.213929	1	0.979025
chr7.117587778.G.T	rs113993959	T	Severity	CAV	T	CFTR	261	Vitamin deficiency	endocrine/metabolic	6997	19294	2	0	0	0.804208	0.556118	1.74389	0.447464	0.213934	1	0.979025
chr10.76490426.T.C	rs114026383	C	Risk factor for European population	CAV	C	LRMDA	578	Gastrointestinal hemorrhage	digestive	1722	34262	3	0.0681675	59.7358	4.9672	0.156586	1.16951	0.125992	0.213934	1	0.979025
chr9.133257521.T.TC	rs8176719	TC	Severity; Risk factor	CAV-FE	TC	ABO	327.3	Sleep apnea	neurological	2817	30533	3	0	0	1.9228	-0.038305	0.962419	0.0308211	0.213936	1	0.979025
chr17.45422978.G.C	rs1230082	G	Severity	CAV	C	ARHGAP27	241.2	Nontoxic multinodular goiter	endocrine/metabolic	265	7667	1	NA	NA	0	-0.113915	0.892333	0.0916593	0.213937	1	0.979025
chr19.31533051.C.A	rs8105499	C	Severity	CAV	A	LINC02841	715	Other inflammatory spondylopathies	musculoskeletal	396	35455	3	0.00507905	15.3913	2.36382	0.101388	1.10671	0.0815805	0.213943	1	0.979029
chr1.244873270.T.C	rs12130553	C	Severity	CAV	T	-	275.5	Disorders of calcium/phosphorus metabolism	endocrine/metabolic	208	20367	2	0	0	0.664243	0.138286	1.1483	0.111271	0.213948	1	0.979029
chr12.8608014.A.G	rs11613792	A	Severity	CAV	G	AICDA	327.3	Sleep apnea	neurological	2661	28402	3	0.00225027	37.0399	3.17661	0.0449788	1.04601	0.0361926	0.213955	1	0.979029
chr2.45584979.T.C	-	HLA-A*02:02	Protective	IP	C	HLA-A	426.32	Left bundle branch block	circulatory system	102	22437	2	0.136892	73.0103	3.70512	0.191202	1.2107	0.153852	0.213956	1	0.979029
chr22.19963748.G.A	rs4680	A	Risk factor	FCP	A	COMT	593	Hematuria	genitourinary	1146	31983	3	0	0	1.37502	0.0548157	1.05635	0.0441081	0.213957	1	0.979029
chr16.16924042.C.A	rs1453512	A	Severity	CAV	C	-	562.1	Diverticulosis	digestive	517	28003	3	0	0	0.139453	0.0915074	1.09582	0.0736344	0.213969	1	0.979029
chr19.39248147.C.T	rs12979860	C	Severity (C allele)*Conflicting; Risk factor (T allele)*Conflicting	CAV	T	IFNL4	427.6	Premature beats	circulatory system	269	22578	2	0	0	0.0412164	-0.114373	0.891925	0.0920348	0.213972	1	0.979029
chr12.47902438.G.T	rs11574024	T	Severity	CAV	T	VDR	401.2	Hypertensive heart and/or renal disease	circulatory system	482	21913	3	0	0	0.90787	0.209164	1.23265	0.168312	0.213973	1	0.979029
chr17.9267091.C.T	rs34761447	C	Severity	CAV	T	STX8	536	Disorders of function of stomach	digestive	418	35621	3	0	0	1.20322	0.193491	1.21348	0.155702	0.213977	1	0.979029
chr13.41746691.T.A	rs10507497	A	Severity	CAV-FE	A	VWA8	008.5	Bacterial enteritis	infectious diseases	605	37366	3	0	0	0.0448772	-0.0915351	0.912529	0.0736583	0.213978	1	0.979029
chr9.87724615.A.G	rs3128509	A;G	Possible functional consequences	FCP + IP	A	CTSL	611.1	Abnormal mammogram	genitourinary	1492	32701	3	0.00235877	21.295	2.54113	-0.054699	0.94677	0.0440165	0.213981	1	0.979029
chr16.89196249.G.A	rs117169628	A	Severity	CAV	A	SLC22A31	198.4	Secondary malignant neoplasm of liver	neoplasms	153	35153	3	0.0464482	36.9757	3.17338	0.228463	1.25667	0.183845	0.213981	1	0.979029
chr3.126118894.C.T	rs1868132	T	Severity	CAV	T	ALDH1L1	704	Diseases of hair and hair follicles	dermatologic	942	26216	2	0	0	0.756559	-0.0988881	0.905844	0.0795804	0.214008	1	0.979042
chr16.3500977.C.G	rs2301762	G	Severity	CAV	G	CLUAP1	687.2	NA	NA	301	37924	3	7.92213e-06	0	1.41365	0.24445	1.27692	0.196725	0.214016	1	0.979042
chr17.8109899.C.T	rs151256885	T	Severity	CAV	T	ALOXE3	300	Anxiety disorders	mental disorders	5268	24158	3	0	0	1.11747	0.0898486	1.09401	0.0723071	0.214016	1	0.979042
chr1.154454494.A.C	rs2228145	A	Risk factor	CAV	C	IL6R	351	Other peripheral nerve disorders	neurological	1219	35313	3	0	0	0.739572	0.0583062	1.06004	0.0469229	0.214017	1	0.979042
chr1.205208489.G.A	rs11240388	G	Severity	CAV-FE	G	DSTYK	743	Osteoporosis, osteopenia and pathological fracture	musculoskeletal	952	11790	1	NA	NA	0	-0.0653409	0.936748	0.0525851	0.214025	1	0.979042
chr1.161517662.T.C	rs72717040	C	Risk factor	FCP + IP	C	FCGR2A	252	Disorders of parathyroid gland	endocrine/metabolic	215	8454	1	NA	NA	0	0.44411	1.5591	0.357413	0.214027	1	0.979042
chr2.195519781.A.G	rs74417002	G	Severity	CAV	G	-	054	Herpes simplex	infectious diseases	1231	27958	3	0.0244803	45.3148	3.6573	0.128976	1.13766	0.103799	0.214031	1	0.979042
chr9.33426577.A.G	rs10813976	G	Severity	CAV	G	-	070.2	Viral hepatitis B	infectious diseases	438	27801	3	0	0	1.81005	0.116975	1.12409	0.0941404	0.214032	1	0.979042
chr9.4329170.T.C	rs3895472	C	Severity	CAV	T	GLIS3	585.3	Chronic renal failure [CKD]	genitourinary	2503	31220	3	0	0	0.964777	-0.0581882	0.943472	0.0468298	0.214035	1	0.979042
chr6.6924962.A.C	rs6933436	C	Severity	CAV	C	-	174.1	Breast cancer [female]	neoplasms	1148	34693	3	0	0	0.787806	-0.0603926	0.941395	0.0486048	0.214043	1	0.979042
chrX.15587729.C.T	rs4646140	T	Severity	CAV	T	ACE2	426.92	Cardiac defibrillator in situ	circulatory system	420	29604	3	0	0	0.0154414	-0.26346	0.768388	0.212039	0.214049	1	0.979042
chr17.27263807.T.C	rs60811869	C	Severity	CAV	C	-	628	Ovarian cyst	genitourinary	367	31313	3	0.649701	69.662	6.59239	0.26688	1.30588	0.214792	0.21405	1	0.979042
chr3.149000300.G.T	rs76488148	T	Severity	CAV	T	GYG1	751.21	Cystic kidney disease	congenital anomalies	104	38375	3	0	0	0.765606	-0.336462	0.714293	0.270793	0.214051	1	0.979042
chr2.216660263.A.C	rs2270360	A	Severity	CAV	C	IGFBP2	798	Malaise and fatigue	symptoms	3807	27881	3	3.67817e-06	32.6235	2.96839	0.0400227	1.04083	0.0322116	0.214055	1	0.979042
chr21.41470664.C.T	rs61735794	T	Risk factor	CAV	T	TMPRSS2	274	Gout and other crystal arthropathies	endocrine/metabolic	878	38133	3	0.209026	55.4109	4.4854	0.24345	1.27564	0.195939	0.21406	1	0.979042
chr22.49281538.G.A	rs62220604	G	Severity	CAV	A	-	477	Epistaxis or throat hemorrhage	respiratory	368	25570	3	0	0	0.224954	-0.138473	0.870686	0.11145	0.214064	1	0.979042
chr5.77379593.G.A	rs7715119	A	Severity	CAV-FE	A	PDE8B	481	Influenza	respiratory	156	33918	3	0	0	0.813463	0.190934	1.21038	0.153674	0.214065	1	0.979042
chr5.21768177.G.A	-	HLA-A*02:02	Protective	IP	A	HLA-A	284.1	Pancytopenia	hematopoietic	271	28165	3	0	0	1.01757	-0.129128	0.878861	0.103929	0.214065	1	0.979042
chr1.196673103.G.A	rs800292	A	Severity	CAV	A	CFH	727.6	Rupture of tendon, nontraumatic	musculoskeletal	111	22546	2	0	0	0.00601875	0.179221	1.19628	0.144246	0.214066	1	0.979042
chr17.15965007.C.T	rs8081547	T	Risk factor	FCP + IP	T	ADORA2B	363.3	Chorioretinal scars	sense organs	124	32391	3	3.45937e-06	9.23434	2.20348	0.209477	1.23303	0.168598	0.214066	1	0.979042
chr21.41508701.T.G	rs4283504	T	Possible functional consequences	FCP + IP	T	TMPRSS2	078	Viral warts & HPV	infectious diseases	1112	27204	3	0.00664667	17.7161	2.43061	0.0942725	1.09886	0.0758759	0.214069	1	0.979042
chr13.22495675.AG.A	rs10714879	A	Severity	CAV	A	-	714	Rheumatoid arthritis and other inflammatory polyarthropathies	musculoskeletal	254	8669	1	NA	NA	0	0.147586	1.15903	0.118786	0.21407	1	0.979042
chr17.27263807.T.C	rs60811869	C	Severity	CAV	C	-	172.21	Basal cell carcinoma	neoplasms	275	27794	2	0.0364016	17.758	1.21592	-0.343303	0.709423	0.276313	0.214074	1	0.979042
chr15.33615902.C.T	rs12593288	C	Severity	CAV	T	RYR3	335	Multiple sclerosis	neurological	327	34686	3	0.0904206	69.9269	6.65046	0.134213	1.14364	0.108023	0.214075	1	0.979042
chr5.131995059.C.T	rs56162149	T	Severity	CAV-FE	C	ACSL6	690	Erythematosquamous dermatosis	dermatologic	136	7458	1	NA	NA	0	0.17611	1.19257	0.141747	0.214078	1	0.979042
chr5.131995059.C.T	rs56162149	T	Severity	CAV-FE	C	ACSL6	690.1	Seborrheic dermatitis	dermatologic	136	7458	1	NA	NA	0	0.17611	1.19257	0.141747	0.214078	1	0.979042
chr4.67963489.G.A	rs6552134	G	Possible functional consequences	FCP + IP	G	TMPRSS11A	225.1	Benign neoplasm of brain, cranial nerves, meninges	neoplasms	121	29024	2	0	0	0.217677	-0.177384	0.837458	0.142773	0.214082	1	0.979043
chr2.195519781.A.G	rs74417002	G	Severity	CAV	G	-	599.3	Dysuria	genitourinary	1808	28931	3	1.16005e-06	43.9693	3.56947	-0.12004	0.886885	0.0966202	0.214093	1	0.979061
chr2.196087686.G.A	rs2176724	A	Severity	CAV	A	-	781	Symptoms involving nervous and musculoskeletal systems	symptoms	360	38106	3	0	0	1.55324	-0.126339	0.881316	0.101691	0.214093	1	0.979061
chr6.18015216.C.T	rs140247774	T	Severity	CAV	T	-	704.2	Hirsutism	dermatologic	164	34297	3	0	0	0.906642	-0.571646	0.564595	0.460128	0.214103	1	0.979063
chr17.34252769.A.G	rs1024611	G	Risk factor	CAV	G	CCL2	740.2	Osteoarthrosis, generalized	musculoskeletal	201	31063	3	8.364e-08	0	1.9423	-0.146279	0.863917	0.117743	0.214103	1	0.979063
chr22.49281538.G.A	rs62220604	G	Severity	CAV	A	-	333	Extrapyramidal disease and abnormal movement disorders	neurological	412	33625	3	0	0	0.666176	0.107681	1.11369	0.0866751	0.214104	1	0.979063
chr17.42362183.A.G	rs744166	G	Risk factor; Severity	CAV	G	STAT3	070.2	Viral hepatitis B	infectious diseases	241	21795	2	0	0	2.64114e-06	-0.119415	0.887439	0.0961217	0.214113	1	0.979086
chr14.76832814.C.CT	rs34279101	CT	Severity	CAV	CT	LRRC74A	172.21	Basal cell carcinoma	neoplasms	276	27623	2	0	0	0.563447	-0.15069	0.860114	0.121298	0.214122	1	0.9791
chr2.195499753.A.C	rs73060484	C	Severity	CAV	C	-	204	Leukemia	neoplasms	292	38056	3	0	0	1.53329	-0.187873	0.82872	0.151236	0.214143	1	0.9791
chr12.47903511.T.C	rs11574018	C	Severity	CAV	C	VDR	174.11	Malignant neoplasm of female breast	neoplasms	1067	35890	3	0	0	0.00367395	1.33906	3.81546	1.07794	0.214148	1	0.9791
chr6.32623820.T.C	rs9271609	T	Severity	CAV	C	HLA-DQA1	280	Iron deficiency anemias	hematopoietic	2788	29304	3	4.49403e-05	0	1.97123	-0.0407816	0.960039	0.0328296	0.214155	1	0.9791
chr21.41464802.A.G	rs462574	A	Possible functional consequences	FCP + IP	A	TMPRSS2	636	Early or threatened labor; hemorrhage in early pregnancy	pregnancy complications	153	38201	3	0	0	0.159992	-0.216749	0.805132	0.174487	0.21416	1	0.9791
chr22.49281538.G.A	rs62220604	G	Severity	CAV	A	-	401.1	Essential hypertension	circulatory system	15054	20918	3	0	0	0.238256	0.0305427	1.03101	0.0245876	0.214163	1	0.9791
chrX.15581240.G.A	rs147464721	A	Severity	CAV	A	ACE2	292	Neurological disorders	mental disorders	1737	35126	3	0.568509	24.1692	2.63745	0.42969	1.53678	0.345914	0.214167	1	0.9791
chr1.196673103.G.A	rs800292	A	Severity	CAV	A	CFH	362.6	Peripheral retinal degenerations	sense organs	143	25840	2	0	0	0.0491379	-0.167176	0.84605	0.134583	0.21417	1	0.9791
chr13.102695866.A.G	rs599976	G	Severity	CAV-FE	G	METTL21C	1010	NA	NA	21392	12024	3	0.000972572	36.9091	3.17003	-0.0308161	0.969654	0.0248082	0.214173	1	0.9791
chr4.44416575.T.C	rs35540967	C	Severity	CAV	C	KCTD8	590	Pyelonephritis	genitourinary	203	31835	3	0	0	0.740587	-0.304247	0.737678	0.244932	0.214173	1	0.9791
chr3.27146807.G.A	rs17317135	G	Severity	CAV	A	NEK10	580.32	Nephritis and nephropathy with pathological lesion	genitourinary	151	31413	3	0	0	0.233568	0.431753	1.53995	0.347579	0.214174	1	0.9791
chr4.143996657.T.C	rs6840234	C	Protective	FCP + IP	T	GYPB	229	Benign neoplasm of unspecified sites	neoplasms	200	29899	3	0	0	1.61527	-0.133158	0.875327	0.107198	0.214176	1	0.9791
chr4.25613313.G.A	-	HLA-A*02:02	Protective	IP	A	HLA-A	634	Miscarriage; stillbirth	pregnancy complications	243	38413	3	0	0	0.298558	-0.163342	0.8493	0.131498	0.214177	1	0.9791
chr5.180810828.C.T	rs113791144	T	Severity	CAV	T	-	804	Fracture of hand or wrist	injuries & poisonings	110	35223	3	0	0	0.391866	-0.359858	0.697775	0.289704	0.214178	1	0.9791
chr17.42362183.A.G	rs744166	G	Risk factor; Severity	CAV	A	STAT3	300.9	Posttraumatic stress disorder	mental disorders	122	5844	1	NA	NA	0	-0.184447	0.831564	0.148489	0.214178	1	0.9791
chr11.126292948.C.T	rs8177374	T	Protective	CAV	T	TIRAP	401.1	Essential hypertension	circulatory system	15517	22006	3	0	0	1.56252	-0.0399824	0.960806	0.0321882	0.214183	1	0.9791
chr5.131995059.C.T	rs56162149	T	Severity	CAV-FE	T	ACSL6	350	Abnormal movement	neurological	2225	25336	2	0.000396497	10.3976	1.11604	-0.0487072	0.95246	0.0392124	0.214185	1	0.9791
chr6.32623820.T.C	rs9271609	T	Severity	CAV	C	HLA-DQA1	301	Personality disorders	mental disorders	351	24363	3	0	0	0.244972	0.104817	1.11051	0.0843868	0.214198	1	0.9791
chr12.8058591.T.C	rs7842	C	Risk factor; Severity	CAV	C	C3AR1	372	Disorders of conjunctiva	sense organs	266	33609	3	0	0	0.00718636	0.11501	1.12188	0.0925934	0.2142	1	0.9791
chr14.72467521.C.T	rs12587980	T	Severity	CAV	T	RGS6	364.4	Corneal degenerations	sense organs	261	33900	3	0	0	1.42992	0.114518	1.12133	0.0921974	0.214202	1	0.9791
chr19.50379362.T.C	rs1405655	C	Severity	CAV-FE	T	NR1H2	427.6	Premature beats	circulatory system	116	7066	1	NA	NA	0	0.164787	1.17914	0.132669	0.214203	1	0.9791
chr19.50379362.T.C	rs1405655	C	Severity	CAV-FE	T	NR1H2	271.3	Intestinal disaccharidase deficiencies and disaccharide malabsorption	endocrine/metabolic	1404	7682	1	NA	NA	0	0.051259	1.0526	0.0412685	0.214205	1	0.9791
chr12.52726315.TC.T	rs5798227	T	Risk factor	CAV	TC	-	509.1	Respiratory failure	respiratory	213	36804	3	0.107038	56.6472	4.61331	0.196343	1.21694	0.158079	0.214215	1	0.9791
chr1.230710048.A.G	rs699	G	Severity	CAV	A	AGT	259	Other endocrine disorders	endocrine/metabolic	106	23166	2	0.429738	81.1492	5.30482	0.202502	1.22446	0.163041	0.214225	1	0.9791
chr3.157438240.A.G	rs1840680	AG genotype)	Protective	CAV	A	PTX3	743.11	Osteoporosis NOS	musculoskeletal	2383	34726	3	0.00183566	33.3118	2.99903	-0.0424168	0.95847	0.0341517	0.214233	1	0.9791
chr4.71742666.T.G	rs2282679	G	Severity	CAV	G	GC	695.42	Systemic lupus erythematosus	dermatologic	480	32080	3	0	0	0.328147	0.108375	1.11447	0.0872581	0.214237	1	0.9791
chr14.76832814.C.CT	rs34279101	CT	Severity	CAV	CT	LRRC74A	1010	NA	NA	21181	11872	3	0	0	1.18787	-0.0277163	0.972664	0.0223159	0.214238	1	0.9791
chr9.133257521.T.TC	rs8176719	TC	Severity; Risk factor	CAV-FE	TC	ABO	656	Other perinatal conditions of fetus or newborn	pregnancy complications	222	38856	3	0	0	0.214273	0.131082	1.14006	0.105542	0.214239	1	0.9791
chr10.104263031.C.A	rs4925	A	Protective for neurological complications of long COVID	CAV	A	GSTO1	433	Cerebrovascular disease	circulatory system	2180	35922	3	0	0	0.163878	-0.0511979	0.950091	0.0412223	0.214239	1	0.9791
chr19.50379362.T.C	rs1405655	C	Severity	CAV-FE	T	NR1H2	271	Disorders of carbohydrate transport and metabolism	endocrine/metabolic	1407	7682	1	NA	NA	0	0.0512204	1.05255	0.0412407	0.214241	1	0.9791
chr11.14893332.A.G	rs10741657	G	Severity	CAV	A	CYP2R1	454.11	Varicose veins of lower extremity, symptomtic	circulatory system	1152	32001	3	0	0	0.582147	-0.06022	0.941557	0.048487	0.214243	1	0.9791
chr9.87726001.C.A	rs41307457	C;A	Possible functional consequences	FCP + IP	A	CTSL	433.11	Occlusion of cerebral arteries, with cerebral infarction	circulatory system	132	35595	3	0.0637271	0	1.79891	-0.313868	0.730616	0.252715	0.214243	1	0.9791
chr5.142872984.C.T	rs10039856	C	Severity	CAV	T	ARHGAP26	389.4	Tinnitus	sense organs	399	34744	3	0	0	0.521784	-0.117275	0.889341	0.0944256	0.214244	1	0.9791
chr12.57108399.C.T	rs324011	T	Risk factor; Severity	CAV	T	STAT6	372	Disorders of conjunctiva	sense organs	267	33359	3	7.37854e-07	15.0083	2.35317	-0.127078	0.880665	0.102322	0.214256	1	0.9791
chr10.104263031.C.A	rs4925	A	Protective for neurological complications of long COVID	CAV	A	GSTO1	773	NA	NA	4508	29008	3	0	0	0.323484	0.0377051	1.03842	0.0303599	0.21426	1	0.9791
chr6.18015216.C.T	rs140247774	T	Severity	CAV	T	-	470	Septal Deviations/Turbinate Hypertrophy	respiratory	549	26450	3	0	0	1.14341	-0.221798	0.801077	0.178592	0.214263	1	0.9791
chr6.105878879.T.A	rs9386484	T	Severity	CAV	A	-	256	Ovarian dysfunction	endocrine/metabolic	361	29277	3	0	0	0.260293	-0.108911	0.89681	0.0876954	0.214265	1	0.9791
chr18.6461231.C.G	rs11659676	G	Severity	CAV-FE	G	RPL6P27	614.52	Vaginitis and vulvovaginitis	genitourinary	451	27003	2	0	0	0.00540876	0.0853691	1.08912	0.0687397	0.214267	1	0.9791
chr4.106022043.T.C	rs11729561	T	Severity	CAV	C	-	443	Peripheral vascular disease	circulatory system	2600	32625	3	0	0	0.989307	-0.08002	0.923098	0.0644327	0.214268	1	0.9791
chr5.131995059.C.T	rs56162149	T	Severity	CAV-FE	C	ACSL6	512.7	Shortness of breath	respiratory	1753	4902	1	NA	NA	0	-0.0605942	0.941205	0.048791	0.214269	1	0.9791
chr16.16924042.C.A	rs1453512	A	Severity	CAV	C	-	381	Otitis media and Eustachian tube disorders	sense organs	388	35661	3	0	0	0.0113031	0.102045	1.10743	0.0821681	0.21427	1	0.9791
chr5.123497022.T.C	rs62377777	T	Severity	CAV	C	-	563	NA	NA	4643	31702	3	0.00169474	37.6242	3.20637	0.0345383	1.03514	0.0278108	0.214273	1	0.9791
chr1.12207235.C.T	rs3397	T	Severity	CAV-FE	T	TNFRSF1B	443.7	Peripheral angiopathy in diseases classified elsewhere	circulatory system	255	6728	1	NA	NA	0	0.142574	1.15324	0.114804	0.214277	1	0.9791
chr7.22728408.A.G	rs2069837	G	Severity	CAV-FE	G	IL6	293.1	Swelling, mass, or lump in head and neck [Space-occupying lesion, intracranial NOS]	mental disorders	422	37912	3	0.0606536	61.4642	5.18997	0.136894	1.14671	0.110231	0.214279	1	0.9791
chr9.132278286.T.C	rs11243705	C	Severity	CAV	C	SETX	345.3	Convulsions	neurological	615	34423	3	0	0	0.253125	-0.110307	0.895559	0.0888238	0.214288	1	0.9791
chr1.109740350.G.T	rs1332018	T	Risk factor; Severity	CAV	G	GSTM3	371.2	Conjunctivitis, noninfectious	sense organs	112	33659	3	0.0645212	49.8246	3.98602	0.177471	1.19419	0.14291	0.214298	1	0.9791
chr1.31151182.G.C	rs12083278	C	Severity	CAV	G	-	804	Fracture of hand or wrist	injuries & poisonings	109	32652	3	0	0	0.529164	0.183267	1.20114	0.147578	0.214298	1	0.9791
chr2.112913801.G.T	rs3811046	T	Risk factor	CAV	G	IL37	702	Degenerative skin conditions and other dermatoses	dermatologic	823	26025	2	0.0126644	61.1758	2.57571	0.0699697	1.07248	0.0563443	0.214301	1	0.9791
chr17.45422978.G.C	rs1230082	G	Severity	CAV	G	ARHGAP27	386.2	Peripheral or central vertigo	sense organs	313	24728	2	0	0	0.0916987	-0.107111	0.898426	0.0862535	0.214303	1	0.9791
chrX.15564175.T.C	rs41303171	C	Severity; Risk factor	CAV	C	ACE2	280.1	Iron deficiency anemias, unspecified or not due to blood loss	hematopoietic	2265	29309	3	0	0	1.0475	0.257169	1.29326	0.20709	0.214303	1	0.9791
chr17.27263807.T.C	rs60811869	C	Severity	CAV	C	-	079.9	Viremia, NOS	infectious diseases	434	27917	3	0	0	0.927437	-0.281475	0.75467	0.226668	0.214312	1	0.9791
chr1.87162490.C.T	rs10873821	C	Severity	CAV	T	LINC01140	402	NA	NA	613	28189	2	0	0	0.0015184	0.0807528	1.0841	0.0650298	0.214317	1	0.9791
chr12.132489230.GC.G	rs56106917	G	Severity	CAV	G	FBRSL1	216	Benign neoplasm of skin	neoplasms	1002	34812	3	0	0	0.474876	0.0592133	1.061	0.0476843	0.214318	1	0.9791
chr11.88824823.A.G	rs10831496	G	Severity	CAV-FE	A	GRM5	250.22	Type 2 diabetes with renal manifestations	endocrine/metabolic	1384	16338	2	0	0	0.27234	-0.0603445	0.94144	0.0485954	0.21432	1	0.9791
chr1.12207235.C.T	rs3397	T	Severity	CAV-FE	T	TNFRSF1B	411.3	Angina pectoris	circulatory system	224	6769	1	NA	NA	0	-0.161439	0.850918	0.130008	0.214323	1	0.9791
chr12.57108399.C.T	rs324011	T	Risk factor; Severity	CAV	T	STAT6	389.2	Conductive hearing loss	sense organs	111	34722	3	0	0	0.0241126	0.185292	1.20357	0.149219	0.214329	1	0.9791
chr2.167953627.G.A	rs7595310	A	Severity	CAV-FE	G	STK39	496.21	Obstructive chronic bronchitis	respiratory	182	6812	1	NA	NA	0	0.150779	1.16274	0.121425	0.21433	1	0.9791
chr9.87726001.C.A	rs41307457	C;A	Possible functional consequences	FCP + IP	A	CTSL	477	Epistaxis or throat hemorrhage	respiratory	370	26471	3	3.38609e-06	0	1.94821	0.151667	1.16377	0.122143	0.214341	1	0.9791
chr1.12207235.C.T	rs3397	T	Severity	CAV-FE	C	TNFRSF1B	735	Acquired foot deformities	musculoskeletal	468	20999	2	0	0	0.545762	-0.0876216	0.916107	0.0705656	0.214346	1	0.9791
chr22.19963748.G.A	rs4680	A	Risk factor	FCP	A	COMT	735.3	Hallux valgus (Bunion)	musculoskeletal	221	36040	3	0.0489894	61.25	5.16128	-0.126273	0.881374	0.101694	0.214348	1	0.9791
chr2.127137039.A.G	rs744373	G	Severity	CAV	G	-	738.4	Acquired spondylolisthesis	musculoskeletal	192	35997	3	0	0	1.23805	-0.133532	0.874999	0.10754	0.214349	1	0.9791
chr11.88824823.A.G	rs10831496	G	Severity	CAV-FE	A	GRM5	394.2	Mitral valve disease	circulatory system	189	23100	2	0	0	0.484575	0.146952	1.1583	0.118349	0.214352	1	0.9791
chr5.132485305.G.A	rs17622656	A	Risk factor	FCP + IP	A	IRF1	305.2	Eating disorder	mental disorders	102	24247	3	1.18115e-06	0	1.93513	0.202671	1.22467	0.163224	0.214355	1	0.9791
chr14.80203237.T.C	rs225014	C	Severity	CAV	C	DIO2	735	Acquired foot deformities	musculoskeletal	869	35096	3	0.00232821	11.745	2.26616	0.0616251	1.06356	0.0496308	0.214358	1	0.9791
chr6.18015216.C.T	rs140247774	T	Severity	CAV	T	-	740	Osteoarthrosis	musculoskeletal	5547	30833	3	0	0	0.854125	-0.0826962	0.920631	0.0666011	0.21436	1	0.9791
chr9.87726151.C.T	rs41312184	C;T	Possible functional consequences	FCP + IP	T	CTSL	707.2	Chronic ulcer of leg or foot	dermatologic	719	37782	3	0	0	0.909696	-0.329111	0.719563	0.265058	0.214364	1	0.9791
chr11.784340.C.G	rs7104929	G	Severity	CAV-FE	G	-	426.9	Cardiac pacemaker/device in situ	circulatory system	978	29317	3	0.00788988	43.7931	3.55828	-0.0665372	0.935628	0.0535878	0.214366	1	0.9791
chr21.41464802.A.G	rs462574	A	Possible functional consequences	FCP + IP	A	TMPRSS2	285.2	Anemia of chronic disease	hematopoietic	746	29108	3	0	0	0.903217	0.0934488	1.09795	0.0752627	0.214371	1	0.9791
chr4.71762286.C.T	rs113574864	T	Severity	CAV	T	GC	153.3	Malignant neoplasm of rectum, rectosigmoid junction, and anus	neoplasms	720	34396	3	0	0	1.10245	0.110076	1.11636	0.0886551	0.214376	1	0.9791
chr4.111691870.C.T	rs112641600	C	Severity	CAV	T	-	700	Corns and callosities	dermatologic	417	35421	3	0	0	0.66624	-0.195929	0.822071	0.157807	0.214395	1	0.9791
chr4.5820150.T.C	rs3774881	T	Severity	CAV	C	CRMP1	277.7	Dysmetabolic syndrome X	endocrine/metabolic	174	25535	2	0	0	0.706711	-0.171959	0.842013	0.138503	0.214399	1	0.9791
chr2.195994321.C.T	rs191631470	T	Severity	CAV	T	DNAH7	229	Benign neoplasm of unspecified sites	neoplasms	270	38668	3	0	0	0.00122377	0.740726	2.09746	0.59661	0.2144	1	0.9791
chr6.31575324.G.A	rs361525	G	Severity	CAV-FE	A	TNF	740.11	Osteoarthrosis, localized, primary	musculoskeletal	3640	31141	3	0	0	0.595738	0.074964	1.07785	0.0603791	0.2144	1	0.9791
chr17.49863303.C.T	rs77534576	T	Severity	CAV	T	-	626	Disorders of menstruation and other abnormal bleeding from female genital tract	genitourinary	2481	31357	3	0.0101688	40.0802	3.3378	0.117289	1.12444	0.0944692	0.214401	1	0.9791
chr5.131995059.C.T	rs56162149	T	Severity	CAV-FE	T	ACSL6	395.6	Heart valve replaced	circulatory system	325	26047	2	0	0	0.647888	0.118644	1.12597	0.0955622	0.214406	1	0.9791
chr4.107694523.TG.T	rs70947091	T	Severity	CAV-FE	T	PAPSS1	740.2	Osteoarthrosis, generalized	musculoskeletal	200	30779	3	0.270821	74.4582	7.83031	0.15314	1.16549	0.123347	0.214406	1	0.9791
chr18.6461231.C.G	rs11659676	G	Severity	CAV-FE	G	RPL6P27	743.11	Osteoporosis NOS	musculoskeletal	1934	25305	2	0	0	0.0985663	-0.0457611	0.95527	0.0368588	0.214412	1	0.9791
chr11.14893332.A.G	rs10741657	G	Severity	CAV	A	CYP2R1	695.3	Rosacea	dermatologic	294	24488	2	0	0	0.205331	-0.113644	0.892576	0.0915359	0.214413	1	0.9791
chr3.141689849.A.G	rs6440031	G	Severity	CAV	A	LINC02618	420.3	Endocarditis	circulatory system	128	33603	3	0	0	0.126347	0.288952	1.33503	0.232744	0.21442	1	0.9791
chr20.23046984.T.C	rs1042580	C	Severity	CAV	C	THBD	278.4	Abnormal weight gain	endocrine/metabolic	363	16029	2	0.0131966	44.3037	1.79545	-0.105915	0.899501	0.0853128	0.214425	1	0.9791
chrX.15603134.G.A	rs7885856	G;A	Possible functional consequences	FCP + IP	A	ACE2	195	Cancer, suspected or other	neoplasms	477	35239	3	0.0595879	0	1.96207	0.218271	1.24392	0.175815	0.214427	1	0.9791
chr15.90866675.C.T	rs79742014	T	Protective	IP	T	FURIN	605	Erectile dysfunction [ED]	genitourinary	1696	33817	3	0	0	0.228877	0.170059	1.18537	0.136982	0.214431	1	0.9791
chr7.117559590.ATCT.A	rs113993960	A	Severity	CAV	A	CFTR	598	Abnormal findings on examination of urine	genitourinary	379	38140	3	0	0	0.00110083	0.751159	2.11946	0.605089	0.214457	1	0.9791
chr7.117559590.ATCT.A	rs113993960	A	Severity	CAV	A	CFTR	598.9	NA	NA	379	38143	3	0	0	0.00110084	0.751159	2.11946	0.605089	0.214457	1	0.9791
chr3.61768231.T.A	rs672699	A	Severity	CAV	T	PTPRG	214.1	Lipoma of skin and subcutaneous tissue	neoplasms	184	37260	3	0.0149135	14.3257	2.33442	-0.145407	0.864671	0.117131	0.214459	1	0.9791
chr2.191909428.G.A	rs147509469	A	Risk factor for females	CAV	A	CAVIN2-AS1	242	Thyrotoxicosis with or without goiter	endocrine/metabolic	872	31173	3	0	0	0.240587	0.240798	1.27226	0.193975	0.214462	1	0.9791
chr1.35908500.C.T	rs2765013	C	Severity	CAV	T	AGO1	586.2	Cyst of kidney, acquired	genitourinary	476	31393	3	0	0	0.168544	0.0941855	1.09876	0.0758714	0.214464	1	0.9791
chr10.76490426.T.C	rs114026383	C	Risk factor for European population	CAV	C	LRMDA	365.1	Open-angle glaucoma	sense organs	290	34061	3	0	0	0.0213184	-0.451206	0.636859	0.363472	0.214466	1	0.9791
chr4.106022043.T.C	rs11729561	T	Severity	CAV	C	-	747	Cardiac and circulatory congenital anomalies	congenital anomalies	394	37853	3	0	0	1.0059	0.161753	1.17557	0.130302	0.214468	1	0.9791
chr6.6924962.A.C	rs6933436	C	Severity	CAV	C	-	363	Chorioretinal inflammations, scars, and other disorders of choroid	sense organs	145	32960	3	0	0	1.21522	-0.16711	0.846107	0.134617	0.214468	1	0.9791
chrX.15581240.G.A	rs147464721	A	Severity	CAV	A	ACE2	710.19	Unspecified osteomyelitis	musculoskeletal	180	36592	3	0	0	0.0163204	0.895084	2.44754	0.721048	0.214471	1	0.9791
chr10.52771466.C.T	rs1800451	T	Potential functional effect on protein	FCP + IP	T	MBL2	215	Other benign neoplasm of connective and other soft tissue	neoplasms	451	37256	3	0	0	1.57011	-0.134563	0.874098	0.1084	0.214472	1	0.9791
chrX.12889539.C.G	rs3853839	G	Severity; Risk factor	CAV-FE	G	TLR7	722	Intervertebral disc disorders	musculoskeletal	1397	31288	3	0	0	0.251798	0.0618349	1.06379	0.0498122	0.214473	1	0.9791
chr4.25613313.G.A	-	HLA-A*02:02	Protective	IP	A	HLA-A	296.22	Major depressive disorder	mental disorders	5994	24324	3	0	0	0.767291	-0.0353099	0.965306	0.028445	0.214481	1	0.9791
chrX.15592465.T.A	rs73195521	A	Severity	CAV	A	ACE2	585	Renal failure	genitourinary	3567	32103	3	0	0	0.0059416	-1.29789	0.273106	1.04557	0.214483	1	0.9791
chr5.124614711.G.T	rs4240376	G	Severity	CAV	T	-	789	Nausea and vomiting	symptoms	1472	35331	3	0	0	0.490426	-0.0598981	0.941861	0.0482536	0.214488	1	0.9791
chr6.52200448.A.G	rs13192246	G	Severity	CAV	A	-	512	Other symptoms of respiratory system	respiratory	7175	17723	2	0.00243944	67.9793	3.12298	-0.0292387	0.971185	0.0235547	0.214492	1	0.9791
chr4.71762286.C.T	rs113574864	T	Severity	CAV	T	GC	246.7	Abnormal results of function study of thyroid	endocrine/metabolic	129	31053	3	0	0	1.43386	0.252923	1.28778	0.203756	0.214495	1	0.9791
chr6.158608455.C.T	rs117665206	T	Severity	CAV	T	TMEM181	696	Psoriasis and related disorders	dermatologic	694	31519	3	0	0	0.551767	0.382373	1.46576	0.308043	0.214496	1	0.9791
chr6.52200448.A.G	rs13192246	G	Severity	CAV	A	-	110.1	Dermatophytosis	infectious diseases	1824	23986	2	0	0	0.798534	0.0491236	1.05035	0.0395745	0.214497	1	0.9791
chr6.18015216.C.T	rs140247774	T	Severity	CAV	T	-	289.8	Polycythemia, secondary	hematopoietic	166	34106	3	0	0	1.2615	0.327463	1.38744	0.263808	0.214498	1	0.9791
chr6.31575254.G.A	rs1800629	A	Risk factor*Conflicting; Severity*Conflicting; Protective*Conflicting	CAV-FE	A	TNF	362.9	Retinal edema	sense organs	341	33688	3	0.0319117	37.2029	3.18486	0.153941	1.16642	0.124018	0.214502	1	0.9791
chr12.47844974.A.G	rs731236	AG and AA genotype	Severity	CAV	G	VDR	394.2	Mitral valve disease	circulatory system	364	34849	3	0	0	0.555489	-0.101128	0.903817	0.0814734	0.214517	1	0.9791
chr15.60902209.A.G	rs4774377	G	Risk factor	CAV-FE	G	RORA	459.9	Circulatory disease NEC	circulatory system	538	35394	3	0	0	0.239301	-0.0828404	0.920498	0.0667404	0.214519	1	0.9791
chr1.161509955.A.G	rs1801274	G	Severity	CAV	G	FCGR2A	279	Disorders involving the immune mechanism	endocrine/metabolic	119	12117	1	NA	NA	0	-0.165916	0.847118	0.13367	0.214521	1	0.9791
chr13.23084699.A.G	rs1984162	G	Severity	CAV	G	-	565	Anal and rectal conditions	digestive	1245	35738	3	0.0100483	58.2058	4.78535	0.0606098	1.06248	0.0488308	0.214524	1	0.9791
chr11.126292948.C.T	rs8177374	T	Protective	CAV	T	TIRAP	574.3	Cholecystitis without cholelithiasis	digestive	185	37318	3	0	0	0.975107	-0.261693	0.769747	0.210835	0.214525	1	0.9791
chrX.15599938.A.G	rs2106809	G	Severity	CAV	G	ACE2	279.7	Other immunological findings	endocrine/metabolic	1659	36388	3	0.00343013	38.5063	3.25236	0.0623341	1.06432	0.05022	0.214525	1	0.9791
chr19.50379362.T.C	rs1405655	C	Severity	CAV-FE	C	NR1H2	842	Other sprains and strains	injuries & poisonings	105	27781	2	0	0	0.152716	0.176853	1.19346	0.142484	0.214528	1	0.9791
chr14.94566450.G.A	rs2093266	A	Risk factor for acute kidney injury	CAV	A	SERPINA4	474	Acute and chronic tonsillitis	respiratory	145	26606	3	0.0504677	12.5442	2.28687	-0.218885	0.803414	0.176348	0.214528	1	0.9791
chr5.174562335.T.A	rs2220543	T	Severity	CAV	A	SUMO2P6	255.2	Adrenal hypofunction	endocrine/metabolic	220	34805	3	0	0	1.13749	0.125126	1.13329	0.10081	0.214529	1	0.9791
chr12.6845711.C.T	rs5443	T	protective	CAV	C	CDCA3	473	Diseases of the larynx and vocal cords	respiratory	254	6318	1	NA	NA	0	-0.137108	0.871876	0.110464	0.214533	1	0.9791
chr3.126118894.C.T	rs1868132	T	Severity	CAV	T	ALDH1L1	372	Disorders of conjunctiva	sense organs	200	25545	2	0	0	0.950752	0.186457	1.20497	0.150224	0.214534	1	0.9791
chr5.124614711.G.T	rs4240376	G	Severity	CAV	T	-	526	Diseases of the jaws	digestive	133	36817	3	0.100774	54.3616	4.38228	-0.20404	0.81543	0.16439	0.214534	1	0.9791
chr3.126118894.C.T	rs1868132	T	Severity	CAV	T	ALDH1L1	473	Diseases of the larynx and vocal cords	respiratory	659	20355	2	0.000323726	1.80139	1.01834	0.111229	1.11765	0.0896152	0.214539	1	0.9791
chr10.51197961.C.A	rs7897633	A	Severity in European-Americans	CAV	C	PRKG1	536.3	Gastroparesis	digestive	284	36005	3	0	0	0.741828	-0.123502	0.88382	0.0995039	0.214541	1	0.9791
chr6.45737076.T.A	rs16873740	A	Severity	CAV	A	-	253.1	Pituitary hyperfunction	endocrine/metabolic	121	35008	3	0	0	0.210035	0.203701	1.22593	0.16412	0.214543	1	0.9791
chr7.128938247.T.G	rs10488631	TCTA haplotype	Severity in European-Americans	CAV	T	IRF5	496.3	Bronchiectasis	respiratory	150	18532	2	0	0	0.0507806	0.147347	1.15876	0.118717	0.214545	1	0.9791
chr20.23046984.T.C	rs1042580	C	Severity	CAV	C	THBD	939	Atopic/contact dermatitis due to other or unspecified	dermatologic	1256	18498	2	0.00977932	68.0477	3.12966	-0.0585582	0.943123	0.0471803	0.214547	1	0.9791
chr1.196673103.G.A	rs800292	A	Severity	CAV	G	CFH	279.7	Other immunological findings	endocrine/metabolic	516	8673	1	NA	NA	0	-0.0975162	0.907088	0.0785709	0.21456	1	0.97913
chrX.15587729.C.T	rs4646140	T	Severity	CAV	T	ACE2	426.32	Left bundle branch block	circulatory system	129	29604	3	0.701904	0.531847	2.01069	-0.635681	0.529575	0.512192	0.21457	1	0.97913
chr3.157438240.A.G	rs1840680	AG genotype)	Protective	CAV	A	PTX3	196	Radiotherapy	neoplasms	454	35169	3	0	0	1.17634	0.0862566	1.09009	0.0695004	0.214571	1	0.97913
chr9.87725456.A.T	rs56952354	A;T	Possible functional consequences	FCP + IP	T	CTSL	727.1	Synovitis and tenosynovitis	musculoskeletal	573	22534	2	0	0	0.534108	-0.353547	0.702193	0.284868	0.214573	1	0.97913
chr17.8109899.C.T	rs151256885	T	Severity	CAV	T	ALOXE3	580.1	Glomerulonephritis	genitourinary	176	31831	3	0	0	1.48142	0.372908	1.45195	0.30047	0.214574	1	0.97913
chr2.74462906.CA.C	rs765427546	C	Severity	CAV	C	MOGS	244	Hypothyroidism	endocrine/metabolic	2171	21165	2	0	0	0.00228243	0.859221	2.36132	0.69232	0.214578	1	0.97913
chr12.47903511.T.C	rs11574018	C	Severity	CAV	C	VDR	475.9	Postnasal drip	respiratory	758	26709	3	0	0	0.00259875	1.37104	3.93946	1.10473	0.21458	1	0.97913
chr2.195519781.A.G	rs74417002	G	Severity	CAV	G	-	372	Disorders of conjunctiva	sense organs	267	33614	3	0.0461376	6.97496	2.14996	0.255554	1.29118	0.205916	0.214583	1	0.97913
chr10.89010241.T.C	rs982764	T	Severity	CAV-FE	C	FAS	735.2	Acquired toe deformities	musculoskeletal	470	35819	3	0.00357733	5.89476	2.12528	0.0885956	1.09264	0.0713874	0.214586	1	0.97913
chr2.136948486.A.G	rs7605851	G	Severity	CAV-FE	G	THSD7B	531.4	Peptic ulcer, site unspecified	digestive	296	38358	3	0	0	0.400143	-0.177999	0.836943	0.143427	0.21459	1	0.97913
chr5.1211624.A.G	rs76067074	G	Severity	CAV-FE	G	SLC6A19	792.1	Papanicolaou smear of cervix or vagina with atypical squamous cells	genitourinary	359	34318	3	5.84759e-06	0	1.60888	0.233418	1.26291	0.188084	0.214594	1	0.97913
chr2.136948486.A.G	rs7605851	G	Severity	CAV-FE	G	THSD7B	079.9	Viremia, NOS	infectious diseases	433	27897	3	0.0195676	10.774	2.2415	-0.148063	0.862377	0.119307	0.214597	1	0.97913
chr1.173115604.T.G	rs17300100	G	Severity	CAV	G	-	571.81	Portal hypertension	digestive	149	32262	3	0	0	0.00466989	-0.328267	0.720171	0.264517	0.214605	1	0.979135
chr11.88824823.A.G	rs10831496	G	Severity	CAV-FE	A	GRM5	516.1	Hemoptysis	respiratory	119	25609	2	0.135026	72.4225	3.62615	0.190513	1.20987	0.153515	0.214605	1	0.979135
chr1.196673103.G.A	rs800292	A	Severity	CAV	A	CFH	743.13	Other specified osteoporosis	musculoskeletal	222	26097	2	0.434856	92.8841	14.0531	-0.139179	0.870072	0.112154	0.214618	1	0.979157
chr6.32623820.T.C	rs9271609	T	Severity	CAV	C	HLA-DQA1	365.2	Primary angle-closure glaucoma	sense organs	149	34083	3	0	0	0.747939	-0.169831	0.843807	0.136854	0.214619	1	0.979157
chr8.38996464.C.A	rs7840270	C	Severity	CAV-FE	A	ADAM9	790.6	Other abnormal blood chemistry	symptoms	2995	31947	3	3.66141e-06	28.3965	2.79316	0.0364579	1.03713	0.0293791	0.214625	1	0.979157
chr1.3081749.G.A	rs12745140	A	Severity	CAV	A	PRDM16	727.6	Rupture of tendon, nontraumatic	musculoskeletal	145	28863	3	0	0	1.44526	-0.38894	0.677775	0.313423	0.214626	1	0.979157
chr1.161544752.A.C	rs396991	C	Severity	CAV-FE	C	FCGR3A	270.32	Paraproteinemia	endocrine/metabolic	242	34358	3	0.0126538	29.9394	2.85467	-0.123815	0.883544	0.0997758	0.214632	1	0.979157
chr19.31533051.C.A	rs8105499	C	Severity	CAV	A	LINC02841	300.11	Generalized anxiety disorder	mental disorders	1111	23795	3	0	0	0.450226	0.0640269	1.06612	0.0515968	0.21464	1	0.979157
chr3.146517122.G.A	rs343320	A	Severity	CAV-FE	A	PLSCR1	401.22	Hypertensive chronic kidney disease	circulatory system	161	21845	3	0	0	1.22137	-0.411016	0.662976	0.331223	0.214641	1	0.979157
chr17.9267091.C.T	rs34761447	C	Severity	CAV	T	STX8	427	Cardiac dysrhythmias	circulatory system	5033	29266	3	0	0	1.28601	0.0607696	1.06265	0.048973	0.21465	1	0.979157
chr1.196673103.G.A	rs800292	A	Severity	CAV	A	CFH	458.9	Hypotension NOS	circulatory system	189	27495	2	0	0	0.906716	0.13831	1.14833	0.111462	0.214654	1	0.979157
chrX.15564175.T.C	rs41303171	C	Severity; Risk factor	CAV	C	ACE2	227.3	Benign neoplasm of pituitary gland and craniopharyngeal duct (pouch)	neoplasms	270	38312	3	0	0	0.44293	0.571511	1.77094	0.460575	0.214656	1	0.979157
chr12.57108399.C.T	rs324011	T	Risk factor; Severity	CAV	T	STAT6	381.2	Eustachian tube disorders	sense organs	132	35833	3	0.00649629	0	1.79302	-0.183821	0.832084	0.148141	0.21466	1	0.979157
chr5.157106730.T.C	rs35960726	C	Severity	CAV	C	HAVCR2	495	Asthma	respiratory	5577	29650	3	0	0	1.89698	0.31326	1.36788	0.25246	0.21467	1	0.979157
chr9.33426577.A.G	rs10813976	G	Severity	CAV	G	-	681.7	Cellulitis and abscess of trunk	dermatologic	213	33592	3	0.006245	0	1.94022	-0.175849	0.838745	0.141723	0.214682	1	0.979157
chr21.41507982.C.A	rs75603675	A	Protective*Conflicting; Risk factor*Conflicting; Severity*Conflicting	CAV	A	TMPRSS2	198.4	Secondary malignant neoplasm of liver	neoplasms	153	33968	3	0	0	1.03969	-0.152575	0.858494	0.122967	0.214685	1	0.979157
chr7.117611595.T.G	rs150212784	G	Severity	CAV	G	CFTR	741.2	Stiffness of joint	musculoskeletal	863	27318	2	0	0	0.00130366	0.66068	1.93611	0.532472	0.214687	1	0.979157
chr3.126118894.C.T	rs1868132	T	Severity	CAV	T	ALDH1L1	288	Diseases of white blood cells	hematopoietic	362	26330	2	0	0	0.0444534	0.144391	1.15534	0.116373	0.214694	1	0.979157
chr4.25613313.G.A	-	HLA-A*02:02	Protective	IP	A	HLA-A	509.1	Respiratory failure	respiratory	213	36796	3	0	0	1.39075	0.156658	1.1696	0.12626	0.214695	1	0.979157
chr5.131995059.C.T	rs56162149	T	Severity	CAV-FE	C	ACSL6	681.5	Cellulitis and abscess of leg, except foot	dermatologic	159	7549	1	NA	NA	0	0.161751	1.17557	0.130365	0.214696	1	0.979157
chr1.46309111.A.G	rs41292543	G	Severity	CAV-FE	G	UQCRH	274.1	Gout	endocrine/metabolic	808	38167	3	0	0	0.587552	0.12866	1.1373	0.103696	0.2147	1	0.979157
chr22.41925447.G.A	rs61756766	A	Severity	CAV	A	TNFRSF13C	514.2	Solitary pulmonary nodule	respiratory	1279	36309	3	0.0115306	0	1.07652	0.241193	1.27277	0.194396	0.214704	1	0.979157
chr7.54580201.A.C	rs622568	C	Severity; Risk factor	CAV-FE	C	-	362.4	Retinal vascular changes and abnomalities	sense organs	365	33526	3	0	0	0.0323277	-0.108077	0.897558	0.087109	0.214712	1	0.979157
chr8.38963809.A.G	rs10808999	G	Severity	CAV	A	PLEKHA2	743	Osteoporosis, osteopenia and pathological fracture	musculoskeletal	472	8645	1	NA	NA	0	0.216297	1.24147	0.174337	0.214722	1	0.979157
chr4.5820150.T.C	rs3774881	T	Severity	CAV	C	CRMP1	158	Neoplasm of unspecified nature of digestive system	neoplasms	109	25476	2	0	0	0.00858215	-0.233997	0.791364	0.188604	0.214725	1	0.979157
chr4.44416575.T.C	rs35540967	C	Severity	CAV	C	KCTD8	338	Pain	neurological	6390	28662	3	0	0	0.750403	-0.0550437	0.946444	0.0443662	0.214728	1	0.979157
chr13.102695866.A.G	rs599976	G	Severity	CAV-FE	G	METTL21C	427.21	Atrial fibrillation	circulatory system	1589	29598	3	0	0	0.0748607	-0.0731926	0.929422	0.0589945	0.214729	1	0.979157
chr8.73355963.T.C	rs2010843	C	Severity	CAV	C	RDH10-AS1	605	Erectile dysfunction [ED]	genitourinary	1191	22134	2	0	0	0.26655	-0.0720074	0.930524	0.0580394	0.214731	1	0.979157
chr3.141689849.A.G	rs6440031	G	Severity	CAV	A	LINC02618	279	Disorders involving the immune mechanism	endocrine/metabolic	267	32395	3	0	0	0.965058	0.196649	1.21732	0.158504	0.214733	1	0.979157
chr21.41473715.C.A	rs2298661	A	Protective	CAV-FE	A	TMPRSS2	279.11	Deficiency of humoral immunity	endocrine/metabolic	103	27465	2	0	0	0.220475	-0.25149	0.777641	0.202711	0.214741	1	0.979157
chr3.157438240.A.G	rs1840680	AG genotype)	Protective	CAV	A	PTX3	414	Other forms of chronic heart disease	circulatory system	498	33102	3	0.00402732	16.9946	2.40948	-0.0857454	0.917828	0.0691145	0.214743	1	0.979157
chr16.85959043.C.T	rs12444486	C	Severity in African-Americans	CAV	C	-	197	Chemotherapy	neoplasms	1386	33752	3	0.00487056	49.8031	3.98431	-0.0498897	0.951334	0.0402138	0.214749	1	0.979157
chr6.45737076.T.A	rs16873740	A	Severity	CAV	A	-	604	Disorders of penis	genitourinary	244	33847	3	0	0	1.58864	-0.163065	0.849536	0.131439	0.21475	1	0.979157
chr1.206773552.T.C	rs1800896	C	Severity	FCP	C	IL10	507	Pleurisy; pleural effusion	respiratory	293	36827	3	0	0	0.519171	-0.111263	0.894703	0.0896855	0.214756	1	0.979157
chr2.127137039.A.G	rs744373	G	Severity	CAV	G	-	296.22	Major depressive disorder	mental disorders	5990	24320	3	0	0	1.27566	0.0272913	1.02767	0.0219986	0.214757	1	0.979157
chr1.155175305.G.A	rs7528026	A	Severity	CAV	A	TRIM46	527	Diseases of the salivary glands	digestive	246	37249	3	0.36763	54.9227	4.43682	0.388894	1.47535	0.313476	0.214758	1	0.979157
chr9.133251249.A.G	rs7849280	G	Protective	CAV	G	ABO	394	Rheumatic disease of the heart valves	circulatory system	513	34809	3	0	0	1.3613	-0.126599	0.881087	0.102048	0.214758	1	0.979157
chr14.102356233.A.G	rs11160678	G	Severity	CAV	G	CINP	292	Neurological disorders	mental disorders	1720	34590	3	4.89245e-06	0	1.72492	-0.0492639	0.95193	0.0397102	0.214759	1	0.979157
chr21.41473715.C.A	rs2298661	A	Protective	CAV-FE	A	TMPRSS2	535	Gastritis and duodenitis	digestive	1107	35685	3	5.96491e-07	20.37	2.51161	-0.068772	0.933539	0.0554353	0.21476	1	0.979157
chr6.32623820.T.C	rs9271609	T	Severity	CAV	C	HLA-DQA1	250.6	Polyneuropathy in diabetes	endocrine/metabolic	746	26959	3	0.0357045	76.6503	8.56543	0.0748225	1.07769	0.0603131	0.214765	1	0.979157
chr4.68840276.G.A	rs115162070	G	Severity	CAV	A	-	1010	NA	NA	21285	11917	3	0.0601239	78.2588	9.19914	0.050667	1.05197	0.0408419	0.214767	1	0.979157
chr4.143996657.T.C	rs6840234	C	Protective	FCP + IP	T	GYPB	588	Disorders resulting from impaired renal function	genitourinary	355	24931	3	0	0	0.553165	-0.0998931	0.904934	0.0805225	0.214768	1	0.979157
chr2.60480453.A.G	rs1123573	A	Severity	CAV-FE	G	BCL11A	716.9	Arthropathy NOS	musculoskeletal	153	36588	3	0	0	0.582609	0.14765	1.15911	0.119019	0.214771	1	0.979157
chr10.98166813.G.T	rs10786398	T	Severity	CAV	T	R3HCC1L	172.1	Melanomas of skin, dx or hx	neoplasms	133	27578	2	0.129382	62.6483	2.67725	0.167013	1.18177	0.134629	0.214773	1	0.979157
chr2.162267541.C.T	rs1990760	T	Risk factor; Severity	CAV	T	IFIH1	379	Other disorders of eye	sense organs	787	21499	2	0	0	0.027728	-0.0771468	0.925754	0.062188	0.214775	1	0.979157
chr12.47844974.A.G	rs731236	AG and AA genotype	Severity	CAV	G	VDR	401.22	Hypertensive chronic kidney disease	circulatory system	161	21982	3	0	0	0.879013	0.153451	1.16585	0.123701	0.214788	1	0.979157
chr1.173115604.T.G	rs17300100	G	Severity	CAV	G	-	041.8	H. pylori	infectious diseases	239	23025	2	0	0	0.162122	-0.33196	0.717516	0.267601	0.214789	1	0.979157
chr5.123497022.T.C	rs62377777	T	Severity	CAV	C	-	433.2	Occlusion of cerebral arteries	circulatory system	1138	35742	3	0	0	0.528474	-0.0644956	0.93754	0.0519929	0.214801	1	0.979157
chr14.55263686.C.T	rs10140801	T	Severity	CAV-FE	C	FBXO34-AS1	250.2	Type 2 diabetes	endocrine/metabolic	2583	5911	1	NA	NA	0	-0.0628895	0.939047	0.0506981	0.214802	1	0.979157
chr1.173115604.T.G	rs17300100	G	Severity	CAV	G	-	599.9	Other abnormality of urination	genitourinary	550	28362	3	2.27687e-07	0	1.57375	0.138882	1.14899	0.111959	0.214803	1	0.979157
chrX.12886851.C.T	rs5743781	T	Severity; Severity for males	CAV-FE	T	TLR7	279	Disorders involving the immune mechanism	endocrine/metabolic	281	36375	3	0	0	0.002202	1.26768	3.5526	1.02194	0.214803	1	0.979157
chr8.73355963.T.C	rs2010843	C	Severity	CAV	C	RDH10-AS1	698	Pruritus and related conditions	dermatologic	939	23472	2	0.00268789	20.1671	1.25262	-0.0720834	0.930453	0.0581101	0.214804	1	0.979157
chr3.141689849.A.G	rs6440031	G	Severity	CAV	A	LINC02618	370	Keratitis	sense organs	186	29901	3	0.0246238	17.5914	2.42693	0.246964	1.28013	0.199093	0.214809	1	0.979157
chr21.41465040.G.A	rs17001042	A	Possible functional consequences	FCP + IP	A	TMPRSS2	355.1	Chronic pain syndrome	neurological	602	35383	3	0.0478609	19.1212	2.47284	0.157421	1.17049	0.126906	0.21481	1	0.979157
chr1.155133406.T.G	rs4971066	G	Risk factor	CAV	G	EFNA1	285.21	Anemia in chronic kidney disease	hematopoietic	507	28951	3	0.00849726	0.567569	2.01142	-0.126759	0.880946	0.102189	0.214811	1	0.979157
chr1.90742957.A.C	rs2166172	C	Severity	CAV-FE	C	-	250.6	Polyneuropathy in diabetes	endocrine/metabolic	743	26786	3	0.00464852	17.9257	2.43682	0.0759849	1.07895	0.0612573	0.214819	1	0.979157
chr21.41473456.A.G	rs17854725	G	Severity	CAV	G	TMPRSS2	420.2	Pericarditis	circulatory system	124	24438	2	0	0	0.0589931	0.162076	1.17595	0.130662	0.21482	1	0.979157
chr19.50379362.T.C	rs1405655	C	Severity	CAV-FE	C	NR1H2	053.1	Herpes zoster with nervous system complications	infectious diseases	116	21823	2	0	0	0.0168737	-0.174284	0.840059	0.140505	0.214825	1	0.979157
chr10.76490426.T.C	rs114026383	C	Risk factor for European population	CAV	C	LRMDA	281	Other deficiency anemia	hematopoietic	356	29287	3	0	0	0.993061	-0.447625	0.639144	0.360871	0.214827	1	0.979157
chr10.43519603.G.T	rs10793436	G	Severity	CAV	T	-	459.7	Blood vessel replaced	circulatory system	129	25483	2	0	0	0.0362111	0.158053	1.17123	0.127422	0.214833	1	0.979157
chr5.180810828.C.T	rs113791144	T	Severity	CAV	T	-	262	Mineral deficiency NEC	endocrine/metabolic	511	25243	3	0	0	0.659612	-0.155442	0.856037	0.125319	0.21484	1	0.979157
chrX.15564142.G.A	rs147311723	A	Severity	CAV	A	ACE2	427.11	Paroxysmal supraventricular tachycardia	circulatory system	369	29647	3	0	0	0.00120201	0.634363	1.88582	0.511432	0.214841	1	0.979157
chr8.16932640.T.C	rs118072448	T	Severity	CAV	C	-	840	Sprains and strains	injuries & poisonings	413	36047	3	0	0	0.224168	0.211309	1.23529	0.170361	0.214842	1	0.979157
chr4.186082920.C.T	rs3775291	T	Risk factor; Severity	CAV-FE	T	TLR3	454.11	Varicose veins of lower extremity, symptomtic	circulatory system	1152	31987	3	4.69392e-06	41.3588	3.41057	0.0655588	1.06776	0.0528551	0.214846	1	0.979157
chr17.9267091.C.T	rs34761447	C	Severity	CAV	T	STX8	738	Other acquired musculoskeletal deformity	musculoskeletal	284	35612	3	0.027939	34.4663	3.05186	0.217848	1.2434	0.175636	0.214851	1	0.979157
chr9.21131628.G.C	rs12236000	G	Severity	CAV	C	-	473	Diseases of the larynx and vocal cords	respiratory	910	26525	3	0	0	0.234486	-0.104484	0.900789	0.0842394	0.214856	1	0.979157
chr9.21206606.C.G	rs28368148	G	Severity	CAV-FE	G	IFNA10	614	Inflammatory diseases of female pelvic organs	genitourinary	942	36501	3	0	0	0.105154	0.392256	1.48032	0.316256	0.214861	1	0.979157
chr12.47902438.G.T	rs11574024	T	Severity	CAV	T	VDR	702.1	Actinic keratosis	dermatologic	381	27680	2	0	0	0.698287	-0.187813	0.82877	0.151427	0.21487	1	0.979157
chr2.167953627.G.A	rs7595310	A	Severity	CAV-FE	G	STK39	628	Ovarian cyst	genitourinary	102	7242	1	NA	NA	0	0.199886	1.22126	0.161162	0.214871	1	0.979157
chr14.76832814.C.CT	rs34279101	CT	Severity	CAV	CT	LRRC74A	348.8	Encephalopathy, not elsewhere classified	neurological	122	34619	3	0	0	1.25137	-0.235182	0.790427	0.18962	0.214872	1	0.979157
chr7.54580201.A.C	rs622568	C	Severity; Risk factor	CAV-FE	C	-	773	NA	NA	4488	28888	3	0	0	0.818126	-0.0338381	0.966728	0.027283	0.214878	1	0.979157
chr14.72467521.C.T	rs12587980	T	Severity	CAV	T	RGS6	198	Secondary malignant neoplasm	neoplasms	466	35044	3	0	0	0.375615	-0.0877427	0.915997	0.0707456	0.21488	1	0.979157
chr17.27263807.T.C	rs60811869	C	Severity	CAV	C	-	292.4	Altered mental status	mental disorders	304	35033	3	0	0	1.65149	0.262321	1.29994	0.211506	0.214881	1	0.979157
chr11.88436431.C.T	rs72953026	T	Severity	CAV-FE	T	-	585	Renal failure	genitourinary	3552	31711	3	0	0	0.101325	-0.0538061	0.947616	0.0433835	0.214886	1	0.979157
chr2.36677870.C.A	rs6714112	C	Severity	CAV	A	-	411.2	Myocardial infarction	circulatory system	524	32854	3	0	0	1.27145	-0.12016	0.886778	0.0968849	0.214888	1	0.979157
chr1.46309111.A.G	rs41292543	G	Severity	CAV-FE	G	UQCRH	1009	NA	NA	125	38628	3	0.239081	54.3803	4.38407	0.305423	1.3572	0.246262	0.214888	1	0.979157
chrX.12886851.C.T	rs5743781	T	Severity; Severity for males	CAV-FE	T	TLR7	706.2	Sebaceous cyst	dermatologic	458	33146	3	0	0	0.00250205	0.905625	2.47348	0.730212	0.214893	1	0.979157
chr4.153687301.A.G	rs1898830	G	Severity; Risk factor	CAV	G	TLR2	270.32	Paraproteinemia	endocrine/metabolic	255	36354	3	0	0	0.197199	-0.132909	0.875545	0.107168	0.214902	1	0.979157
chr14.74952741.A.G	rs2268616	G	Risk factor	CAV	G	PGF	454.11	Varicose veins of lower extremity, symptomtic	circulatory system	1124	31393	3	0	0	0.320742	-0.121595	0.885507	0.0980447	0.214902	1	0.979157
chr8.73355963.T.C	rs2010843	C	Severity	CAV	T	RDH10-AS1	379	Other disorders of eye	sense organs	284	11881	1	NA	NA	0	0.106061	1.11189	0.0855198	0.214903	1	0.979157
chr3.38894643.C.T	rs33985936	T	Severity	CAV	T	SCN11A	426.9	Cardiac pacemaker/device in situ	circulatory system	983	29647	3	0	0	0.628164	-0.0763473	0.926494	0.0615607	0.214903	1	0.979157
chr1.156125675.T.C	rs581342	C	Severity	CAV	T	LMNA	495	Asthma	respiratory	1504	6824	1	NA	NA	0	0.0529991	1.05443	0.0427351	0.21491	1	0.979157
chr14.55263686.C.T	rs10140801	T	Severity	CAV-FE	C	FBXO34-AS1	276	Disorders of fluid, electrolyte, and acid-base balance	endocrine/metabolic	793	7917	1	NA	NA	0	-0.0980941	0.906564	0.0791027	0.214944	1	0.979157
chr1.155066988.C.T	rs114301457	T	Severity	CAV	T	EFNA4	292.2	Mild cognitive impairment	mental disorders	214	35119	3	0	0	0.0014431	1.29805	3.66216	1.04675	0.214946	1	0.979157
chr15.90879313.T.C	rs8039305	C	Risk factor	CAV-FE	C	FURIN	338	Pain	neurological	4404	21354	2	0.00173517	52.6824	2.11338	0.0315872	1.03209	0.0254723	0.214953	1	0.979157
chr10.52340585.A.T	rs1441121	T	Severity	CAV	A	-	535.1	Acute gastritis	digestive	149	22431	2	0	0	0.174317	-0.167327	0.845923	0.134934	0.214953	1	0.979157
chr3.38894643.C.T	rs33985936	T	Severity	CAV	T	SCN11A	276.12	Hyposmolality and/or hyponatremia	endocrine/metabolic	356	34276	3	0	0	1.08039	-0.120451	0.886521	0.0971337	0.214956	1	0.979157
chrX.15564175.T.C	rs41303171	C	Severity; Risk factor	CAV	C	ACE2	193	Thyroid cancer	neoplasms	440	38312	3	0.0238002	15.0932	2.35552	0.371084	1.4493	0.299253	0.214964	1	0.979157
chrX.15564175.T.C	rs41303171	C	Severity; Risk factor	CAV	C	ACE2	579	Other symptoms involving abdomen and pelvis	digestive	281	34290	3	0	0	0.363107	0.567816	1.76441	0.457907	0.214966	1	0.979157
chr16.89196249.G.A	rs117169628	A	Severity	CAV	A	SLC22A31	214	Lipoma	neoplasms	393	37373	3	2.89632e-06	9.49024	2.20971	-0.181572	0.833958	0.146427	0.214969	1	0.979157
chr2.195519781.A.G	rs74417002	G	Severity	CAV	G	-	599.9	Other abnormality of urination	genitourinary	559	28931	3	0	0	0.321616	-0.218174	0.803986	0.175944	0.214969	1	0.979157
chr10.8988345.A.T	rs71481792	A	Severity	CAV	T	-	731	Osteitis deformans and osteopathies associated with other disorders classified elsewhere	musculoskeletal	633	31524	3	0	0	0.731924	0.0868699	1.09075	0.0700569	0.214979	1	0.979157
chr12.132489230.GC.G	rs56106917	G	Severity	CAV	G	FBRSL1	184	Cancer of other female genital organs	neoplasms	129	36770	3	0	0	0.512763	0.164392	1.17868	0.132576	0.21498	1	0.979157
chr10.98166813.G.T	rs10786398	T	Severity	CAV	T	R3HCC1L	250.3	Insulin pump user	endocrine/metabolic	2085	26691	3	0	0	1.3148	-0.0540301	0.947404	0.0435745	0.214995	1	0.979157
chrX.15564667.C.T	rs2074192	T	Severity (T allele); Severity for males > 50 y.o (T allele); Protective (C allele); Protective (CT genotype)	CAV	T	ACE2	260.6	Anorexia	endocrine/metabolic	359	25032	3	0.00400562	0	1.67437	-0.114672	0.891658	0.0924841	0.215008	1	0.979157
chr12.132489230.GC.G	rs56106917	G	Severity	CAV	G	FBRSL1	041.1	Staphylococcus infections	infectious diseases	134	36030	3	0.0230368	31.8748	2.93577	0.159744	1.17321	0.128837	0.215015	1	0.979157
chr2.136948486.A.G	rs7605851	G	Severity	CAV-FE	G	THSD7B	977	Personal history of allergy to medicinal agents	injuries & poisonings	754	36897	3	0	0	0.415371	-0.114071	0.892195	0.0920009	0.215018	1	0.979157
chr17.31410594.G.A	rs178840	G	Severity	CAV	A	RAB11FIP4	278.1	Obesity	endocrine/metabolic	1024	9289	1	NA	NA	0	0.0636544	1.06572	0.0513401	0.215028	1	0.979157
chr20.50152518.G.A	rs6020298	A	Severity	CAV	G	PEDS1-UBE2V1	136	Other infectious and parasitic diseases	infectious diseases	130	8659	1	NA	NA	0	-0.206491	0.813434	0.166545	0.21503	1	0.979157
chr1.90742957.A.C	rs2166172	C	Severity	CAV-FE	C	-	380.1	Otitis externa	sense organs	283	35870	3	0	0	0.321811	0.114776	1.12162	0.0925729	0.215033	1	0.979157
chr22.43928847.C.G	rs738409	G	Protective*Conflicting; Severity*Conflicting	CAV	G	PNPLA3	289.8	Polycythemia, secondary	hematopoietic	167	33878	3	0.0533383	41.8657	3.44031	-0.170602	0.843157	0.1376	0.215034	1	0.979157
chr4.107694523.TG.T	rs70947091	T	Severity	CAV-FE	T	PAPSS1	743	Osteoporosis, osteopenia and pathological fracture	musculoskeletal	2642	34408	3	0	0	0.174276	-0.0461204	0.954927	0.0371989	0.215038	1	0.979157
chr12.47879112.A.G	rs2228570	AG genotype	Severity	CAV	A	VDR	592.11	Acute cystitis	genitourinary	487	27932	3	9.47098e-07	11.2462	2.25342	-0.0908645	0.913141	0.0732889	0.215045	1	0.979157
chr10.8988345.A.T	rs71481792	A	Severity	CAV	T	-	225.1	Benign neoplasm of brain, cranial nerves, meninges	neoplasms	166	38138	3	0.0128368	19.5377	2.48564	0.160596	1.17421	0.129533	0.215049	1	0.979157
chr10.22439346.T.C	-	HLA-A*02:02	Protective	IP	C	HLA-A	564.1	Irritable Bowel Syndrome	digestive	449	28103	3	0	0	0.353436	0.1837	1.20166	0.14817	0.215054	1	0.979157
chr11.611919.C.G	rs702966	C	Severity in African-Americans	CAV	G	PHRF1	585.32	End stage renal disease	genitourinary	635	24870	2	0	0	0.0707157	0.074497	1.07734	0.0600889	0.215057	1	0.979157
chr19.50379362.T.C	rs1405655	C	Severity	CAV-FE	C	NR1H2	601.1	Prostatitis	genitourinary	135	26762	2	0.133391	76.6046	4.27435	0.162735	1.17673	0.131262	0.215057	1	0.979157
chr1.3081749.G.A	rs12745140	A	Severity	CAV	A	PRDM16	274	Gout and other crystal arthropathies	endocrine/metabolic	869	37491	3	0.017341	42.43	3.47403	0.131535	1.14058	0.106096	0.215058	1	0.979157
chr4.143996657.T.C	rs6840234	C	Protective	FCP + IP	T	GYPB	112.3	Candidiasis of skin and nails	infectious diseases	126	14788	2	0	0	0.0847043	0.160443	1.17403	0.129413	0.215058	1	0.979157
chr15.33615902.C.T	rs12593288	C	Severity	CAV	T	RYR3	729	Other disorders of soft tissues	musculoskeletal	1162	29088	3	1.43857e-07	24.5529	2.65086	0.0809879	1.08436	0.0653248	0.215059	1	0.979157
chr7.128938247.T.G	rs10488631	TCTA haplotype	Severity in European-Americans	CAV	T	IRF5	977	Personal history of allergy to medicinal agents	injuries & poisonings	527	24163	2	0.0339312	79.9556	4.98893	0.0785638	1.08173	0.0633705	0.215067	1	0.979157
chr15.33615902.C.T	rs12593288	C	Severity	CAV	T	RYR3	440.22	Atherosclerosis of native arteries of the extremities with intermittent claudication	circulatory system	232	33005	3	0.0109283	0	1.75204	0.170005	1.18531	0.137128	0.215067	1	0.979157
chr1.27373964.C.T	rs141300199	T	Severity	CAV	T	FCN3	216.1	Screening for malignant neoplasms of the skin	neoplasms	581	34892	3	0	0	0.0023353	0.88519	2.42344	0.714015	0.215073	1	0.979157
chr11.2872637.A.G	rs10766439	A	Severity	CAV	A	-	362.3	Other nondiabetic retinopathy	sense organs	225	32620	3	0.0335512	45.1557	3.64668	0.135479	1.14509	0.109282	0.21508	1	0.979157
chr14.35401887.C.T	rs696	CC genotype	Severity	CAV	T	NFKBIA	690	Erythematosquamous dermatosis	dermatologic	460	24402	2	0	0	0.938835	-0.0857837	0.917793	0.0691967	0.215083	1	0.979157
chr14.35401887.C.T	rs696	CC genotype	Severity	CAV	T	NFKBIA	690.1	Seborrheic dermatitis	dermatologic	460	24402	2	0	0	0.938835	-0.0857837	0.917793	0.0691967	0.215083	1	0.979157
chr10.98166813.G.T	rs10786398	T	Severity	CAV	T	R3HCC1L	352	Disorders of other cranial nerves	neurological	302	35095	3	0	0	0.894548	-0.124833	0.882645	0.100695	0.215084	1	0.979157
chr17.45422978.G.C	rs1230082	G	Severity	CAV	G	ARHGAP27	455	Hemorrhoids	circulatory system	1093	23993	2	0	0	0.337928	-0.0575529	0.944072	0.0464249	0.215086	1	0.979157
chrX.15566297.A.G	rs4646179	G	Severity	CAV	G	ACE2	296	Mood disorders	mental disorders	6649	24341	3	0	0	0.553182	0.0817902	1.08523	0.0659762	0.215089	1	0.979157
chr10.43519603.G.T	rs10793436	G	Severity	CAV	T	-	574.2	Calculus of bile duct	digestive	136	26086	2	0	0	0.036232	-0.155185	0.856257	0.125182	0.215096	1	0.979157
chr4.67910532.T.C	rs9998258	T	Possible functional consequences	FCP + IP	C	TMPRSS11A	218	Benign neoplasm of uterus	neoplasms	840	36532	3	0.023103	42.0101	3.44888	0.154155	1.16667	0.124352	0.215099	1	0.979157
chr4.67910532.T.C	rs9998258	T	Possible functional consequences	FCP + IP	C	TMPRSS11A	218.1	Uterine leiomyoma	neoplasms	840	36532	3	0.023103	42.0101	3.44888	0.154155	1.16667	0.124352	0.215099	1	0.979157
chr2.162267541.C.T	rs1990760	T	Risk factor; Severity	CAV	C	IFIH1	153.3	Malignant neoplasm of rectum, rectosigmoid junction, and anus	neoplasms	218	11994	1	NA	NA	0	-0.126714	0.880985	0.102216	0.215099	1	0.979157
chr21.41473715.C.A	rs2298661	A	Protective	CAV-FE	A	TMPRSS2	433.11	Occlusion of cerebral arteries, with cerebral infarction	circulatory system	133	35561	3	0	0	0.000483184	-0.207477	0.812632	0.167369	0.21511	1	0.979157
chr5.124614711.G.T	rs4240376	G	Severity	CAV	T	-	721	Spondylosis and allied disorders	musculoskeletal	2262	33337	3	0	0	1.441	-0.0481159	0.953023	0.0388151	0.215116	1	0.979157
chr13.19647239.G.A	rs191299359	A	Severity	CAV	A	MPHOSPH8	428	Congestive heart failure; nonhypertensive	circulatory system	1494	26055	2	0	0	0.00363827	1.45988	4.30545	1.1777	0.215122	1	0.979157
chr6.105878879.T.A	rs9386484	T	Severity	CAV	A	-	565	Anal and rectal conditions	digestive	1055	29877	3	0.00120631	10.3648	2.23127	-0.0610495	0.940777	0.0492493	0.215123	1	0.979157
chr18.69541156.T.C	rs12958013	T	Severity	CAV	C	DOK6	586.2	Cyst of kidney, acquired	genitourinary	485	31054	3	3.56909e-07	45.2222	3.65111	-0.165285	0.847652	0.133338	0.215125	1	0.979157
chr9.81442264.TCAG.T	rs1826292621	T	Severity	CAV	T	-	378	Strabismus and other disorders of binocular eye movements	sense organs	173	33573	3	0	0	0.660283	0.195842	1.21633	0.157989	0.215127	1	0.979157
chr4.67910402.G.A	rs4860265	G	Possible functional consequences	FCP + IP	G	TMPRSS11A	785	Abdominal pain	symptoms	6126	26135	3	0.000407968	33.1108	2.99002	0.0269728	1.02734	0.0217596	0.215131	1	0.979157
chr1.161509955.A.G	rs1801274	G	Severity	CAV	A	FCGR2A	338	Pain	neurological	3370	10668	1	NA	NA	0	0.0357054	1.03635	0.0288047	0.215135	1	0.979157
chr1.214663607.G.A	rs143976001	A	Severity	CAV	A	CENPF	389.4	Tinnitus	sense organs	314	22851	2	0	0	0.00119737	1.30447	3.68574	1.05236	0.215135	1	0.979157
chr2.216660263.A.C	rs2270360	A	Severity	CAV	C	IGFBP2	695.3	Rosacea	dermatologic	269	22091	2	0.103039	84.6665	6.52168	0.118713	1.12605	0.095771	0.215141	1	0.979157
chr11.320836.C.T	rs34481144	T	Severity	CAV	T	IFITM3	736	Other acquired deformities of limbs	musculoskeletal	121	34539	3	0	0	0.399681	0.198682	1.21979	0.160286	0.215143	1	0.979157
chrX.15581240.G.A	rs147464721	A	Severity	CAV	A	ACE2	199	Neoplasm of uncertain behavior	neoplasms	372	35225	3	0	0	0.206739	0.731474	2.07814	0.590118	0.215146	1	0.979157
chr4.44416575.T.C	rs35540967	C	Severity	CAV	C	KCTD8	350.1	Abnormal involuntary movements	neurological	873	33317	3	0.0447545	49.4921	3.95977	-0.139757	0.86957	0.11275	0.215149	1	0.979157
chr1.156125675.T.C	rs581342	C	Severity	CAV	T	LMNA	783	Fever of unknown origin	symptoms	170	8888	1	NA	NA	0	-0.144898	0.865111	0.116903	0.215171	1	0.979157
chr14.76832814.C.CT	rs34279101	CT	Severity	CAV	CT	LRRC74A	681.5	Cellulitis and abscess of leg, except foot	dermatologic	629	33399	3	0	0	0.929645	-0.0972244	0.907352	0.0784405	0.215173	1	0.979157
chrX.15581269.T.C	rs138390800	C	May destabilize ACE2 protein structure	FCP + IP	C	ACE2	277.5	Other disorders of lipoid metabolism	endocrine/metabolic	224	36784	3	0	0	0.0014518	1.27815	3.58999	1.03121	0.215174	1	0.979157
chr11.114726432.A.T	rs1712779	T	Severity	CAV-FE	T	-	381.1	Otitis media	sense organs	251	36113	3	0	0	0.828652	0.12018	1.1277	0.0969618	0.215177	1	0.979157
chr11.14893332.A.G	rs10741657	G	Severity	CAV	A	CYP2R1	614	Inflammatory diseases of female pelvic organs	genitourinary	944	36559	3	0	0	1.29179	-0.0667474	0.935431	0.0538523	0.215177	1	0.979157
chr17.8109899.C.T	rs151256885	T	Severity	CAV	T	ALOXE3	721	Spondylosis and allied disorders	musculoskeletal	2244	33060	3	0	0	0.367309	-0.126967	0.880763	0.102438	0.215181	1	0.979157
chrX.15587729.C.T	rs4646140	T	Severity	CAV	T	ACE2	110.1	Dermatophytosis	infectious diseases	2704	31363	3	0	0	0.0829035	0.0872123	1.09113	0.0703649	0.215187	1	0.979157
chr16.89196249.G.A	rs117169628	A	Severity	CAV	A	SLC22A31	241	Nontoxic nodular goiter	endocrine/metabolic	2146	31165	3	0	0	0.215742	0.070694	1.07325	0.0570378	0.215189	1	0.979157
chr17.9267091.C.T	rs34761447	C	Severity	CAV	T	STX8	689	Disorder of skin and subcutaneous tissue NOS	dermatologic	640	36502	3	0	0	0.89197	-0.173526	0.840695	0.140006	0.215189	1	0.979157
chr12.8608014.A.G	rs11613792	A	Severity	CAV	G	AICDA	418	Nonspecific chest pain	circulatory system	4716	27211	3	5.29286e-06	0	1.74547	0.0356806	1.03632	0.0287882	0.21519	1	0.979157
chr16.89196249.G.A	rs117169628	A	Severity	CAV	A	SLC22A31	701	Other hypertrophic and atrophic conditions of skin	dermatologic	917	35880	3	0.0168007	27.0226	2.74058	-0.111284	0.894684	0.0897885	0.215196	1	0.979157
chr3.38894643.C.T	rs33985936	T	Severity	CAV	T	SCN11A	426	Cardiac conduction disorders	circulatory system	2057	29647	3	0	0	1.09339	-0.0534917	0.947914	0.0431593	0.215197	1	0.979157
chr6.41534945.A.C	rs1886814	C	Severity	CAV-FE	C	FOXP4-AS1	530.13	Barrett's esophagus	digestive	289	28290	3	0	0	0.198946	-0.212351	0.808681	0.171336	0.215203	1	0.979157
chr7.22548762.C.T	rs13227460	T	Severity	CAV	T	STEAP1B	512.7	Shortness of breath	respiratory	6701	22508	3	0	0	0.407169	0.0364964	1.03717	0.0294474	0.215206	1	0.979157
chr19.24134099.G.A	rs10407383	A	Severity	CAV-FE	A	ZNF254	228.1	Hemangioma of skin and subcutaneous tissue	neoplasms	316	28456	2	0	0	0.964058	0.132338	1.14149	0.106779	0.215212	1	0.979157
chr2.181488719.A.C	rs2034831	C	Severity	CAV	C	ITGA4	571.51	Cirrhosis of liver without mention of alcohol	digestive	1260	32594	3	0.0171971	15.125	2.35641	-0.123792	0.883564	0.0998836	0.215212	1	0.979157
chrX.15599938.A.G	rs2106809	G	Severity	CAV	G	ACE2	455	Hemorrhoids	circulatory system	1410	32007	3	0	0	0.417995	0.0645928	1.06672	0.0521182	0.215215	1	0.979157
chr6.6924962.A.C	rs6933436	C	Severity	CAV	C	-	278.4	Abnormal weight gain	endocrine/metabolic	606	24974	3	0	0	0.190042	-0.0813921	0.921832	0.0656731	0.215215	1	0.979157
chr11.114726432.A.T	rs1712779	T	Severity	CAV-FE	T	-	731	Osteitis deformans and osteopathies associated with other disorders classified elsewhere	musculoskeletal	643	32143	3	0.0142587	49.9597	3.99678	0.0799896	1.08328	0.0645415	0.215215	1	0.979157
chr17.16948873.A.G	rs34557412	G	Severity	CAV	G	TNFRSF13B	771.1	Swelling of limb	symptoms	1161	34803	3	0.533577	53.8317	4.33197	0.441817	1.55553	0.3565	0.215229	1	0.979157
chr9.117713024.A.G	rs4986790	G	Severity	CAV	G	TLR4	165.1	Cancer of bronchus; lung	neoplasms	311	38965	3	0	0	1.78008	-0.225468	0.798143	0.181929	0.215229	1	0.979157
chr6.45737076.T.A	rs16873740	A	Severity	CAV	A	-	465.2	Acute pharyngitis	respiratory	1260	28319	3	0.00165096	19.5749	2.48679	-0.0699041	0.932483	0.0564057	0.215231	1	0.979157
chr4.186082920.C.T	rs3775291	T	Risk factor; Severity	CAV-FE	T	TLR3	535.2	Atrophic gastritis	digestive	215	36033	3	0	0	0.124906	-0.153748	0.857488	0.124062	0.215238	1	0.979157
chr12.6845711.C.T	rs5443	T	protective	CAV	C	CDCA3	367	Disorders of refraction and accommodation; blindness and low vision	sense organs	453	8154	1	NA	NA	0	-0.103718	0.90148	0.083692	0.215242	1	0.979157
chr9.78543197.A.G	rs7027911	A	Severity	CAV	G	-	284.1	Pancytopenia	hematopoietic	224	18033	2	0	0	0.586233	0.136353	1.14609	0.110026	0.215242	1	0.979157
chr7.128938247.T.G	rs10488631	TCTA haplotype	Severity in European-Americans	CAV	T	IRF5	255	Disorders of adrenal glands	endocrine/metabolic	301	22971	2	0	0	0.366642	-0.105366	0.899995	0.0850225	0.215245	1	0.979157
chr10.52771482.G.A	rs5030737	A	Potential functional effect on protein	FCP + IP	A	MBL2	244.1	Secondary hypothyroidism	endocrine/metabolic	933	31235	3	0.0103937	0	1.6119	0.131934	1.14103	0.106461	0.215247	1	0.979157
chr17.27660155.T.C	rs117217714	C	Severity	CAV	C	NOS2P1	216	Benign neoplasm of skin	neoplasms	1002	34872	3	0	0	0.298455	0.327737	1.38782	0.264464	0.215253	1	0.979157
chr10.52771475.C.T	rs1800450	T	Severity	CAV	T	MBL2	198.1	Secondary malignancy of lymph nodes	neoplasms	113	35215	3	0.0125472	0	1.08161	-0.309712	0.733658	0.249919	0.215254	1	0.979157
chr21.41465040.G.A	rs17001042	A	Possible functional consequences	FCP + IP	A	TMPRSS2	687	Symptoms affecting skin	dermatologic	505	29258	3	1.23658e-07	7.19444	2.15504	0.183006	1.20082	0.147675	0.215254	1	0.979157
chr15.60845514.G.A	rs17303202	A	Risk factor; Severity	CAV-FE	A	RORA	619.5	Noninflammatory disorders of vulva and perineum	genitourinary	126	34498	3	0.000619889	24.2714	2.64101	0.171811	1.18745	0.138642	0.215255	1	0.979157
chr11.88436431.C.T	rs72953026	T	Severity	CAV-FE	T	-	378	Strabismus and other disorders of binocular eye movements	sense organs	171	33275	3	0	0	0.769711	0.183638	1.20158	0.148186	0.215257	1	0.979157
chr6.31153649.G.A	rs143334143	A	Severity; Risk factor	CAV-FE	A	CCHCR1	747.11	Cardiac shunt/ heart septal defect	congenital anomalies	146	38743	3	0	0	1.03596	0.234845	1.26471	0.189508	0.215258	1	0.979157
chr5.159315942.T.G	rs3212227	T	Severity	FCP	G	IL12B	153.3	Malignant neoplasm of rectum, rectosigmoid junction, and anus	neoplasms	726	34494	3	0	0	1.10722	0.072901	1.07562	0.0588275	0.215259	1	0.979157
chr9.21131628.G.C	rs12236000	G	Severity	CAV	C	-	377	Disorders of optic nerve and visual pathways	sense organs	246	33442	3	0.128658	58.3992	4.8076	-0.212302	0.80872	0.171317	0.215259	1	0.979157
chr22.24011037.T.C	rs11090305	C	Severity	CAV	C	-	327.71	Restless legs syndrome	neurological	202	28621	3	0	0	1.34095	-0.155399	0.856074	0.125399	0.215259	1	0.979157
chr21.41508701.T.G	rs4283504	T	Possible functional consequences	FCP + IP	T	TMPRSS2	300.1	Anxiety disorder	mental disorders	4562	23631	3	0.00377902	29.1313	2.82212	-0.0523871	0.948961	0.0422744	0.215266	1	0.979157
chr8.16932640.T.C	rs118072448	T	Severity	CAV	C	-	427.1	Paroxysmal tachycardia, unspecified	circulatory system	697	29186	3	0	0	0.947865	0.151461	1.16353	0.122224	0.215266	1	0.979157
chr13.112889041.C.T	rs9577175	T	Severity	CAV	T	ATP11A	577	Diseases of pancreas	digestive	441	38407	3	0	0	0.952547	-0.112865	0.893271	0.0910782	0.215267	1	0.979157
chr12.47879112.A.G	rs2228570	AG genotype	Severity	CAV	A	VDR	416	Cardiomegaly	circulatory system	227	33232	3	0	0	1.00561	0.132582	1.14177	0.106989	0.21527	1	0.979157
chr7.54580201.A.C	rs622568	C	Severity; Risk factor	CAV-FE	C	-	519.8	Other diseases of respiratory system, NEC	respiratory	180	38116	3	0.115645	64.9166	5.7007	-0.172235	0.841782	0.138988	0.21527	1	0.979157
chr15.60810211.C.T	rs341419	T	Severity	CAV-FE	T	RORA	626.14	Irregular menstrual bleeding	genitourinary	290	30653	3	0.020982	30.8624	2.89278	0.126914	1.13532	0.102416	0.215271	1	0.979157
chr19.31533051.C.A	rs8105499	C	Severity	CAV	A	LINC02841	947	Urticaria	dermatologic	474	30451	3	0	0	1.18914	0.0959921	1.10075	0.077463	0.215272	1	0.979157
chr18.6461231.C.G	rs11659676	G	Severity	CAV-FE	C	RPL6P27	396	Abnormal heart sounds	circulatory system	283	7731	1	NA	NA	0	0.106866	1.11278	0.0862386	0.215276	1	0.979157
chr10.8988345.A.T	rs71481792	A	Severity	CAV	T	-	269	Proteinuria	endocrine/metabolic	1519	35861	3	0	0	0.0730006	-0.0578408	0.9438	0.0466766	0.215278	1	0.979157
chr2.196087686.G.A	rs2176724	A	Severity	CAV	A	-	738	Other acquired musculoskeletal deformity	musculoskeletal	286	35975	3	0.0104233	28.0307	2.77896	0.130196	1.13905	0.105066	0.215281	1	0.979157
chr18.6461231.C.G	rs11659676	G	Severity	CAV-FE	G	RPL6P27	580.2	Nephrotic syndrome without mention of glomerulonephritis	genitourinary	237	24046	2	0	0	0.0640364	0.115693	1.12265	0.0933637	0.215283	1	0.979157
chr6.158608455.C.T	rs117665206	T	Severity	CAV	T	TMEM181	245	Thyroiditis	endocrine/metabolic	959	31249	3	0	0	0.325415	0.314247	1.36923	0.2536	0.215292	1	0.979157
chr1.109740350.G.T	rs1332018	T	Risk factor; Severity	CAV	G	GSTM3	649.1	Diabetes or abnormal glucose tolerance complicating pregnancy	pregnancy complications	224	38532	3	0	0	1.05456	-0.136767	0.872173	0.110373	0.215294	1	0.979157
chr6.18015216.C.T	rs140247774	T	Severity	CAV	T	-	561.2	NA	NA	893	36565	3	0.0848949	52.1082	4.17608	0.16983	1.1851	0.137057	0.215302	1	0.979157
chr6.31572536.A.G	rs909253	G	Risk factor	CAV	G	TNF	930	Allergic reaction to food	injuries & poisonings	424	10968	1	NA	NA	0	-0.136205	0.872663	0.109922	0.215303	1	0.979157
chr16.89196249.G.A	rs117169628	A	Severity	CAV	A	SLC22A31	415.2	Chronic pulmonary heart disease	circulatory system	201	37845	3	0	0	0.787	0.235461	1.26549	0.190024	0.215304	1	0.979157
chr2.162044379.C.T	rs3788979	T	Risk factor	CAV	T	DPP4	695.41	Cutaneous lupus erythematosus	dermatologic	122	20812	2	0	0	0.187828	-0.291635	0.747041	0.235358	0.215305	1	0.979157
chr14.35401887.C.T	rs696	CC genotype	Severity	CAV	T	NFKBIA	450	Noninfectious disorders of lymphatic channels	circulatory system	143	29447	2	0.0142705	30.9624	1.44849	-0.154184	0.857115	0.124432	0.215307	1	0.979157
chr5.157106730.T.C	rs35960726	C	Severity	CAV	C	HAVCR2	654	Other and unspecified complications of birth; puerperium affecting management of mother	pregnancy complications	480	38468	3	0	0	7.47572e-05	0.659598	1.93401	0.532322	0.21531	1	0.979157
chr12.8058591.T.C	rs7842	C	Risk factor; Severity	CAV	C	C3AR1	286.8	Hypercoagulable state	hematopoietic	287	35999	3	0	0	0.192343	0.109546	1.11577	0.0884082	0.215312	1	0.979157
chr21.33252612.A.G	rs2236757	A	Severity	CAV-FE	A	IFNAR2	204.4	Multiple myeloma	neoplasms	165	36861	3	0.0036748	2.0609	2.04209	0.153294	1.16567	0.123717	0.215318	1	0.979157
chr3.141689849.A.G	rs6440031	G	Severity	CAV	A	LINC02618	696.42	Psoriatic arthropathy	dermatologic	138	21128	2	0	0	0.560664	-0.306422	0.736076	0.2473	0.215319	1	0.979157
chr17.8109899.C.T	rs151256885	T	Severity	CAV	T	ALOXE3	654	Other and unspecified complications of birth; puerperium affecting management of mother	pregnancy complications	473	38155	3	0.126181	35.435	3.09766	0.261926	1.29943	0.211393	0.215329	1	0.979157
chrX.15587729.C.T	rs4646140	T	Severity	CAV	T	ACE2	727.1	Synovitis and tenosynovitis	musculoskeletal	784	29376	3	0.0179932	4.87434	2.10248	0.151155	1.16318	0.121993	0.215329	1	0.979157
chr5.77379593.G.A	rs7715119	A	Severity	CAV-FE	A	PDE8B	202	Cancer of other lymphoid, histiocytic tissue	neoplasms	248	38001	3	0	0	1.01975	0.156005	1.16883	0.125911	0.215342	1	0.979157
chr2.195994321.C.T	rs191631470	T	Severity	CAV	T	DNAH7	362	Other retinal disorders	sense organs	1457	33586	3	0.0559372	31.7634	2.93098	0.344109	1.41073	0.27773	0.215344	1	0.979157
chr1.155133406.T.G	rs4971066	G	Risk factor	CAV	G	EFNA1	276.41	Acidosis	endocrine/metabolic	193	33873	3	0	0	0.373551	-0.204903	0.814727	0.165377	0.215345	1	0.979157
chr16.3500977.C.G	rs2301762	G	Severity	CAV	G	CLUAP1	481	Influenza	respiratory	158	34007	3	0	0	0.127239	0.314912	1.37014	0.254167	0.215347	1	0.979157
chr13.112889041.C.T	rs9577175	T	Severity	CAV	T	ATP11A	735.1	Flat foot	musculoskeletal	206	23244	2	0	0	0.00433392	0.164083	1.17831	0.132433	0.215351	1	0.979157
chr1.196673103.G.A	rs800292	A	Severity	CAV	A	CFH	291.4	Specific nonpsychotic mental disorders due to brain damage	mental disorders	156	26606	2	0	0	0.980949	-0.15995	0.852186	0.129102	0.215366	1	0.979157
chr1.161509955.A.G	rs1801274	G	Severity	CAV	A	FCGR2A	573.3	Hepatomegaly	digestive	139	12697	1	NA	NA	0	-0.15115	0.859719	0.122	0.215371	1	0.979157
chr9.87726001.C.A	rs41307457	C;A	Possible functional consequences	FCP + IP	A	CTSL	743	Osteoporosis, osteopenia and pathological fracture	musculoskeletal	2642	34482	3	0	0	1.09125	-0.0746431	0.928075	0.0602482	0.215373	1	0.979157
chr18.69541156.T.C	rs12958013	T	Severity	CAV	C	DOK6	418	Nonspecific chest pain	circulatory system	4896	28381	3	0	0	1.5731	0.0531993	1.05464	0.0429399	0.215374	1	0.979157
chr11.784340.C.G	rs7104929	G	Severity	CAV-FE	G	-	430	Intracranial hemorrhage	circulatory system	204	35563	3	0.0297544	33.326	2.99967	-0.142361	0.867308	0.114908	0.215375	1	0.979157
chr14.74952741.A.G	rs2268616	G	Risk factor	CAV	G	PGF	242	Thyrotoxicosis with or without goiter	endocrine/metabolic	864	30623	3	0	0	0.188324	0.148483	1.16007	0.119849	0.215377	1	0.979157
chr2.113129630.T.C	rs419598	C	Risk factor	CAV	C	IL1RN	365	Glaucoma	sense organs	2269	33831	3	0	0	1.24989	0.0529923	1.05442	0.0427732	0.215377	1	0.979157
chr3.157438240.A.G	rs1840680	AG genotype)	Protective	CAV	A	PTX3	446	Polyarteritis nodosa and allied conditions	circulatory system	206	33327	3	0	0	0.00996874	0.126714	1.13509	0.102279	0.215378	1	0.979157
chr17.45422978.G.C	rs1230082	G	Severity	CAV	C	ARHGAP27	071	Human immunodeficiency virus [HIV] disease	infectious diseases	1004	5978	1	NA	NA	0	-0.0623731	0.939532	0.0503452	0.215379	1	0.979157
chr16.78590128.A.G	rs72803978	A	Severity	CAV	G	WWOX	272	Disorders of lipoid metabolism	endocrine/metabolic	13461	22966	3	4.02105e-06	48.0265	3.84811	0.059616	1.06143	0.0481199	0.21538	1	0.979157
chr2.113129630.T.C	rs419598	C	Risk factor	CAV	C	IL1RN	788	Syncope and collapse	symptoms	1188	36469	3	0	0	0.407123	0.0667779	1.06906	0.0539013	0.215385	1	0.979157
chr12.132489230.GC.G	rs56106917	G	Severity	CAV	G	FBRSL1	773	NA	NA	4498	28932	3	0	0	0.94321	-0.0321058	0.968404	0.0259149	0.215385	1	0.979157
chrX.15561454.T.C	rs142017934	C	Severity	CAV	C	ACE2	706.8	Other specified diseases of sebaceous glands	dermatologic	1292	33146	3	0	0	0.521248	0.309855	1.36323	0.250108	0.215389	1	0.979157
chr5.21768177.G.A	-	HLA-A*02:02	Protective	IP	A	HLA-A	610.8	Other specified benign mammary dysplasias	genitourinary	108	32173	3	0	0	0.947145	0.192678	1.21249	0.155527	0.215393	1	0.979157
chr11.26675470.T.G	rs10835056	G	Severity	CAV	T	SLC5A12	327.4	Insomnia	neurological	3281	30286	3	0	0	0.332782	-0.0345239	0.966065	0.0278673	0.215394	1	0.979157
chr17.35880776.C.T	rs2107538	T	Risk factor; Severity	FCP	T	CCL5	681.7	Cellulitis and abscess of trunk	dermatologic	215	33641	3	0	0	0.606604	-0.13622	0.872651	0.109955	0.215395	1	0.979157
chr17.27263807.T.C	rs60811869	C	Severity	CAV	C	-	271.3	Intestinal disaccharidase deficiencies and disaccharide malabsorption	endocrine/metabolic	4252	33280	3	0	0	1.22281	0.0821814	1.08565	0.0663365	0.215399	1	0.979157
chr19.39248147.C.T	rs12979860	C	Severity (C allele)*Conflicting; Risk factor (T allele)*Conflicting	CAV	C	IFNL4	070.3	Viral hepatitis C	infectious diseases	961	6177	1	NA	NA	0	-0.0658316	0.936289	0.0531394	0.215402	1	0.979157
chr9.132278286.T.C	rs11243705	C	Severity	CAV	C	SETX	535.1	Acute gastritis	digestive	151	22652	2	0	0	0.0814714	0.202498	1.22446	0.16346	0.215411	1	0.979157
chr7.107967457.C.T	rs2237698	T	Severity	CAV	T	LAMB1	433.5	Cerebral aneurysm	circulatory system	158	35830	3	0	0	0.254533	0.205455	1.22808	0.165847	0.215411	1	0.979157
chr11.126292948.C.T	rs8177374	T	Protective	CAV	T	TIRAP	938	Dermatitis due to solar radiation	dermatologic	119	23557	2	0	0	0.0731588	-0.259853	0.771165	0.209762	0.21542	1	0.979157
chr6.31572536.A.G	rs909253	G	Risk factor	CAV	G	TNF	442.1	Aortic aneurysm	circulatory system	449	11909	1	NA	NA	0	-0.109938	0.89589	0.0887459	0.215421	1	0.979157
chr14.55263686.C.T	rs10140801	T	Severity	CAV-FE	T	FBXO34-AS1	722.1	Displacement of intervertebral disc	musculoskeletal	611	25171	2	0	0	0.0205203	-0.0753109	0.927455	0.0607939	0.215423	1	0.979157
chr10.52771466.C.T	rs1800451	T	Potential functional effect on protein	FCP + IP	T	MBL2	654	Other and unspecified complications of birth; puerperium affecting management of mother	pregnancy complications	475	38275	3	0	0	0.281208	-0.164902	0.847977	0.133116	0.215427	1	0.979157
chr17.49863303.C.T	rs77534576	T	Severity	CAV	T	-	1004	NA	NA	155	38736	3	0	0	0.343327	-0.569719	0.565684	0.459904	0.215428	1	0.979157
chr4.188627868.CTCT.C	rs1734523522	C	Severity	CAV	C	LINC01060	428.4	Heart failure with preserved EF [Diastolic heart failure]	circulatory system	762	33635	3	0.0187283	40.3028	3.35024	0.105442	1.1112	0.0851199	0.21544	1	0.979157
chr14.55263686.C.T	rs10140801	T	Severity	CAV-FE	C	FBXO34-AS1	185	Cancer of prostate	neoplasms	199	8567	1	NA	NA	0	0.199477	1.22076	0.161032	0.215442	1	0.979157
chr13.22495675.AG.A	rs10714879	A	Severity	CAV	A	-	276	Disorders of fluid, electrolyte, and acid-base balance	endocrine/metabolic	788	7823	1	NA	NA	0	-0.0926352	0.911526	0.0747834	0.215451	1	0.979157
chr15.90879313.T.C	rs8039305	C	Risk factor	CAV-FE	T	FURIN	705	Disorders of sweat glands	dermatologic	101	7265	1	NA	NA	0	0.224454	1.25164	0.181201	0.215456	1	0.979157
chr20.50172836.A.G	rs6122883	G	Severity	CAV-FE	G	LINC01273	454.11	Varicose veins of lower extremity, symptomtic	circulatory system	1143	31526	3	2.52863e-05	7.80509	2.16932	0.0600511	1.06189	0.0484794	0.215459	1	0.979157
chr1.155197995.A.G	rs41264915	A	Severity	CAV-FE	G	THBS3	250.1	Type 1 diabetes	endocrine/metabolic	567	26897	3	0	0	0.679206	-0.110746	0.895166	0.0894062	0.215461	1	0.979157
chr5.21768177.G.A	-	HLA-A*02:02	Protective	IP	A	HLA-A	276.41	Acidosis	endocrine/metabolic	187	32984	3	0	0	0.217051	-0.154794	0.856592	0.124966	0.215462	1	0.979157
chr7.117642566.G.A	rs77010898	A	Severity	CAV	A	CFTR	172.2	Other non-epithelial cancer of skin	neoplasms	527	27861	2	0	0	0.000289922	0.510144	1.66553	0.411847	0.215466	1	0.979157
chr6.158608455.C.T	rs117665206	T	Severity	CAV	T	TMEM181	426.7	Abnormal electrocardiogram [ECG] [EKG]	circulatory system	837	29650	3	0.0392573	0	1.69579	0.403083	1.49643	0.325418	0.215471	1	0.979157
chr17.63488670.G.A	rs4343	G	Severity; Risk factor	CAV	G	ACE	614.52	Vaginitis and vulvovaginitis	genitourinary	652	23614	2	0	0	0.0100625	0.0783965	1.08155	0.0632914	0.215472	1	0.979157
chr11.611919.C.G	rs702966	C	Severity in African-Americans	CAV	C	PHRF1	561.2	NA	NA	210	9046	1	NA	NA	0	0.124162	1.1322	0.10024	0.215477	1	0.979157
chr21.41660268.A.T	rs2252109	A	Severity	CAV	A	-	280.1	Iron deficiency anemias, unspecified or not due to blood loss	hematopoietic	1771	16656	2	0.0160662	83.1732	5.94291	-0.0474428	0.953665	0.0383026	0.215482	1	0.979157
chr10.104263031.C.A	rs4925	A	Protective for neurological complications of long COVID	CAV	A	GSTO1	071	Human immunodeficiency virus [HIV] disease	infectious diseases	2882	27985	3	5.24229e-06	3.63975	2.07554	0.0454407	1.04649	0.0366866	0.215486	1	0.979157
chr12.47879112.A.G	rs2228570	AG genotype	Severity	CAV	A	VDR	722.1	Displacement of intervertebral disc	musculoskeletal	716	29187	3	0	0	0.525263	-0.0735545	0.929085	0.0593848	0.21549	1	0.979157
chr2.195499753.A.C	rs73060484	C	Severity	CAV	C	-	796	Elevated prostate specific antigen [PSA]	genitourinary	624	35144	3	0	0	1.06343	-0.130876	0.877326	0.105664	0.215492	1	0.979157
chr9.78543197.A.G	rs7027911	A	Severity	CAV	G	-	622	Polyp of female genital organs	genitourinary	228	24903	2	0.0407245	56.9836	2.32469	0.126876	1.13528	0.102436	0.215497	1	0.979157
chr1.20166359.C.T	rs72663004	T	Severity	CAV	T	PLA2G2C	274	Gout and other crystal arthropathies	endocrine/metabolic	876	38160	3	0	0	1.0903	0.136205	1.14592	0.109968	0.215498	1	0.979157
chr1.155066988.C.T	rs114301457	T	Severity	CAV	T	EFNA4	365.1	Open-angle glaucoma	sense organs	290	34064	3	0	0	0.00227021	1.29169	3.63894	1.04288	0.215501	1	0.979157
chr14.55263686.C.T	rs10140801	T	Severity	CAV-FE	C	FBXO34-AS1	562.1	Diverticulosis	digestive	141	6825	1	NA	NA	0	-0.22345	0.799755	0.180412	0.21551	1	0.979157
chr5.124614711.G.T	rs4240376	G	Severity	CAV	T	-	172.2	Other non-epithelial cancer of skin	neoplasms	527	27862	2	0	0	0.511258	-0.0944402	0.909882	0.0762504	0.215511	1	0.979157
chr9.117713024.A.G	rs4986790	G	Severity	CAV	G	TLR4	579	Other symptoms involving abdomen and pelvis	digestive	281	34287	3	0.040452	26.8409	2.73377	-0.25043	0.778466	0.202198	0.215517	1	0.979157
chr19.35687796.G.A	rs77127536	A	Severity	CAV	A	TYMSP2	717	Polymyalgia Rheumatica	musculoskeletal	121	39000	3	0.260147	58.8932	4.86538	-0.270037	0.763351	0.21803	0.215519	1	0.979157
chr17.63488670.G.A	rs4343	G	Severity; Risk factor	CAV	G	ACE	372	Disorders of conjunctiva	sense organs	228	21688	2	0	0	0.00641684	0.124368	1.13243	0.100416	0.215521	1	0.979157
chr12.8058591.T.C	rs7842	C	Risk factor; Severity	CAV	C	C3AR1	507	Pleurisy; pleural effusion	respiratory	294	36788	3	0	0	0.957176	0.109207	1.11539	0.0881753	0.215521	1	0.979157
chr17.45714244.T.C	rs113661667	C	Risk factor	CAV-FE	C	LINC02210-CRHR1	727.6	Rupture of tendon, nontraumatic	musculoskeletal	148	29338	3	0	0	0.522764	0.20133	1.22303	0.162558	0.215526	1	0.979157
chr21.41470664.C.T	rs61735794	T	Risk factor	CAV	T	TMPRSS2	695.42	Systemic lupus erythematosus	dermatologic	480	32051	3	0	0	0.195858	-0.422359	0.655499	0.341024	0.21553	1	0.979157
chr12.47844974.A.G	rs731236	AG and AA genotype	Severity	CAV	G	VDR	272.12	Hyperglyceridemia	endocrine/metabolic	916	23056	3	0.00179631	10.9194	2.24516	0.0646508	1.06679	0.0522011	0.215532	1	0.979157
chr4.143999443.G.A	rs7683365	A	Risk factor	FCP + IP	A	GYPB	433.31	Transient cerebral ischemia	circulatory system	581	31577	3	0.0212934	58.5738	4.82786	0.0873077	1.09123	0.0704952	0.215534	1	0.979157
chrX.15589409.C.T	rs148771870	T	interindividual clinical variability; may destabilize ACE2 protein structure	CAV-FE	T	ACE2	724	Other and unspecified disorders of back	musculoskeletal	676	33361	3	0	0	0.0028966	1.29428	3.64837	1.04505	0.215537	1	0.979157
chr21.41494374.C.T	rs114363287	T	Risk factor	CAV	T	TMPRSS2	345.1	Epilepsy	neurological	181	23004	2	0	0	0.000807943	0.863496	2.37144	0.697228	0.215542	1	0.979157
chr2.167953627.G.A	rs7595310	A	Severity	CAV-FE	G	STK39	495	Asthma	respiratory	1505	6812	1	NA	NA	0	-0.058502	0.943176	0.0472374	0.215542	1	0.979157
chr4.24511798.A.G	rs73246461	G	Severity	CAV	G	-	686	Other local infections of skin and subcutaneous tissue	dermatologic	292	32803	3	0.103913	62.9105	5.39236	-0.155237	0.856212	0.125348	0.215548	1	0.979157
chr15.60902209.A.G	rs4774377	G	Risk factor	CAV-FE	G	RORA	588	Disorders resulting from impaired renal function	genitourinary	474	31279	3	0.00548702	24.4317	2.64661	-0.089968	0.91396	0.0726457	0.215549	1	0.979157
chr19.50259161.A.G	rs1651553	G	Severity	CAV	A	MYH14	433.8	Late effects of cerebrovascular disease	circulatory system	195	35260	3	0.011171	16.6647	2.39994	0.137985	1.14796	0.111418	0.215551	1	0.979157
chr1.3081749.G.A	rs12745140	A	Severity	CAV	A	PRDM16	300.4	Dysthymic disorder	mental disorders	604	23915	3	0	0	0.488451	0.156539	1.16946	0.126403	0.215562	1	0.979157
chr7.128954129.T.C	rs10488631	TCTA haplotype	Severity in European-Americans	CAV	C	IRF5	287	Purpura and other hemorrhagic conditions	hematopoietic	200	8758	1	NA	NA	0	-0.567076	0.567181	0.457905	0.215562	1	0.979157
chr21.41509390.C.G	rs12626358	G	Possible functional consequences	FCP + IP	G	TMPRSS2	281	Other deficiency anemia	hematopoietic	354	28762	3	0	0	0.507579	-0.120398	0.886568	0.09722	0.215567	1	0.979157
chr1.169597075.C.T	rs6127	T	Severity in males	CAV	C	SELP	175	Acquired absence of breast	neoplasms	174	33283	3	6.54854e-06	0	1.522	-0.149069	0.86151	0.120373	0.215572	1	0.979157
chr13.22495675.AG.A	rs10714879	A	Severity	CAV	AG	-	741.2	Stiffness of joint	musculoskeletal	855	26936	2	0	0	0.872763	-0.0699694	0.932422	0.0565012	0.215579	1	0.979157
chr4.44416575.T.C	rs35540967	C	Severity	CAV	C	KCTD8	743.13	Other specified osteoporosis	musculoskeletal	258	34619	3	0	0	0.00865012	-0.235045	0.790535	0.189803	0.215582	1	0.979157
chr9.87726001.C.A	rs41307457	C;A	Possible functional consequences	FCP + IP	A	CTSL	284	Aplastic anemia	hematopoietic	311	29046	3	0	0	0.449718	0.169432	1.18463	0.136819	0.215582	1	0.979157
chr4.153687301.A.G	rs1898830	G	Severity; Risk factor	CAV	G	TLR2	745	Pain in joint	musculoskeletal	8674	24344	3	0.000583786	26.3409	2.71521	-0.027087	0.973277	0.0218735	0.215588	1	0.979157
chrX.15581269.T.C	rs138390800	C	May destabilize ACE2 protein structure	FCP + IP	C	ACE2	743	Osteoporosis, osteopenia and pathological fracture	musculoskeletal	2657	34803	3	0.0372889	0	1.16356	0.414639	1.51382	0.334838	0.215594	1	0.979157
chr7.54580201.A.C	rs622568	C	Severity; Risk factor	CAV-FE	C	-	704.1	Alopecia	dermatologic	901	34444	3	0	0	0.931867	-0.0712751	0.931206	0.0575578	0.215596	1	0.979157
chr2.216660263.A.C	rs2270360	A	Severity	CAV	C	IGFBP2	250.22	Type 2 diabetes with renal manifestations	endocrine/metabolic	1490	24434	3	0.0124699	49.9715	3.99772	0.0661687	1.06841	0.0534349	0.215603	1	0.979157
chr20.23046984.T.C	rs1042580	C	Severity	CAV	C	THBD	714.1	Rheumatoid arthritis	musculoskeletal	391	21212	2	0	0	0.411363	0.0998233	1.10498	0.0806133	0.215606	1	0.979157
chr17.45714244.T.C	rs113661667	C	Risk factor	CAV-FE	C	LINC02210-CRHR1	686.1	Carbuncle and furuncle	dermatologic	140	21540	2	0	0	0.250895	-0.298883	0.741646	0.241367	0.215607	1	0.979157
chr13.23084699.A.G	rs1984162	G	Severity	CAV	G	-	765	Cervical radiculitis	symptoms	1080	31965	3	0	0	0.00150288	-0.0662733	0.935875	0.0535221	0.215626	1	0.979157
chr12.106231175.T.A	rs12823094	A	Severity	CAV	A	-	496.3	Bronchiectasis	respiratory	266	27775	3	1.36665e-07	0	1.32006	-0.147694	0.862695	0.119279	0.215632	1	0.979157
chr18.6461231.C.G	rs11659676	G	Severity	CAV-FE	G	RPL6P27	365	Glaucoma	sense organs	1400	25336	2	0.00358446	46.489	1.86878	-0.0501949	0.951044	0.0405383	0.215639	1	0.979157
chr18.69541156.T.C	rs12958013	T	Severity	CAV	C	DOK6	599.3	Dysuria	genitourinary	1774	28011	3	0	0	0.295522	-0.0829011	0.920442	0.0669541	0.21565	1	0.979157
chr12.6845711.C.T	rs5443	T	protective	CAV	T	CDCA3	260	Protein-calorie malnutrition	endocrine/metabolic	468	19288	2	0	0	0.570224	-0.0878951	0.915857	0.0709885	0.215657	1	0.979157
chr1.161517662.T.C	rs72717040	C	Risk factor	FCP + IP	C	FCGR2A	627.2	Symptomatic menopause	genitourinary	175	7325	1	NA	NA	0	0.461053	1.58574	0.372373	0.215661	1	0.979157
chr13.23084699.A.G	rs1984162	G	Severity	CAV	G	-	526	Diseases of the jaws	digestive	133	36734	3	0.402697	85.1698	13.486	0.178614	1.19556	0.144262	0.21567	1	0.979157
chr6.30887474.G.A	rs4618569	AG genotype	Severity	CAV	A	DDR1	041.1	Staphylococcus infections	infectious diseases	134	36117	3	8.93458e-08	0.341736	2.00686	0.167725	1.18261	0.135468	0.215674	1	0.979157
chr17.42362183.A.G	rs744166	G	Risk factor; Severity	CAV	G	STAT3	199	Neoplasm of uncertain behavior	neoplasms	289	26696	2	0	0	0.719092	0.107259	1.11322	0.086631	0.215675	1	0.979157
chr1.31151182.G.C	rs12083278	C	Severity	CAV	G	-	362.2	Degeneration of macula and posterior pole of retina	sense organs	677	31155	3	0	0	0.722287	-0.078457	0.924542	0.0633693	0.215682	1	0.979157
chr20.1135233.C.T	rs141024057	T	Severity	CAV	T	PSMF1	257	Testicular dysfunction	endocrine/metabolic	468	26606	2	0	0	0.000279338	1.32132	3.74836	1.06722	0.215683	1	0.979157
chr21.41464802.A.G	rs462574	A	Possible functional consequences	FCP + IP	A	TMPRSS2	418	Nonspecific chest pain	circulatory system	4963	29173	3	0	0	1.0339	-0.039619	0.961156	0.0320006	0.21569	1	0.979157
chr20.50172836.A.G	rs6122883	G	Severity	CAV-FE	G	LINC01273	530.13	Barrett's esophagus	digestive	282	28004	3	5.3977e-06	0	1.92441	-0.119253	0.887583	0.096322	0.215692	1	0.979157
chrX.12886851.C.T	rs5743781	T	Severity; Severity for males	CAV-FE	T	TLR7	333.1	Essential tremor	neurological	217	35070	3	0	0	0.00112746	1.27727	3.58684	1.03167	0.215694	1	0.979157
chr1.87162490.C.T	rs10873821	C	Severity	CAV	C	LINC01140	550.1	Inguinal hernia	digestive	144	8831	1	NA	NA	0	-0.157729	0.854081	0.127401	0.215696	1	0.979157
chr5.1211624.A.G	rs76067074	G	Severity	CAV-FE	G	SLC6A19	783	Fever of unknown origin	symptoms	640	36424	3	0	0	0.446034	-0.198497	0.819962	0.16033	0.215696	1	0.979157
chr22.22210343.A.T	rs5757427	T	Severity	CAV	A	IGLV10-54	447	Other disorders of arteries and arterioles	circulatory system	338	21391	3	0	0	0.13525	0.106783	1.11269	0.0862516	0.2157	1	0.979157
chr2.113129630.T.C	rs419598	C	Risk factor	CAV	C	IL1RN	426.7	Abnormal electrocardiogram [ECG] [EKG]	circulatory system	834	29404	3	0	0	0.766883	0.0787579	1.08194	0.0636153	0.215703	1	0.979157
chr19.31533051.C.A	rs8105499	C	Severity	CAV	A	LINC02841	363	Chorioretinal inflammations, scars, and other disorders of choroid	sense organs	146	33360	3	0	0	1.21321	-0.184519	0.831505	0.149043	0.215708	1	0.979157
chr15.100233816.G.A	rs143434383	A	Risk factor	CAV	A	ADAMTS17	781.2	Abnormal posture	symptoms	179	38120	3	0	0	0.103218	0.724422	2.06354	0.585149	0.215711	1	0.979157
chr1.154454494.A.C	rs2228145	A	Risk factor	CAV	C	IL6R	433.2	Occlusion of cerebral arteries	circulatory system	1142	35826	3	0.00903063	49.0569	3.92595	-0.064885	0.937175	0.0524111	0.215716	1	0.979157
chr2.167953627.G.A	rs7595310	A	Severity	CAV-FE	G	STK39	269	Proteinuria	endocrine/metabolic	487	8535	1	NA	NA	0	0.0922465	1.09664	0.0745126	0.215716	1	0.979157
chr1.161544752.A.C	rs396991	C	Severity	CAV-FE	C	FCGR3A	228	Hemangioma and lymphangioma, any site	neoplasms	418	35758	3	0	0	0.819017	-0.0929809	0.911211	0.075106	0.215717	1	0.979157
chr19.35687796.G.A	rs77127536	A	Severity	CAV	A	TYMSP2	261	Vitamin deficiency	endocrine/metabolic	9389	25141	3	0	0	1.61213	0.0310588	1.03155	0.0250882	0.215722	1	0.979157
chr19.50259161.A.G	rs1651553	G	Severity	CAV	A	MYH14	244.2	Acquired hypothyroidism	endocrine/metabolic	906	30650	3	0.0110272	52.1935	4.18353	-0.0687197	0.933588	0.0555097	0.215724	1	0.979157
chr14.35401887.C.T	rs696	CC genotype	Severity	CAV	T	NFKBIA	411.4	Coronary atherosclerosis	circulatory system	3184	24988	2	0	0	0.000708355	-0.0375251	0.96317	0.030312	0.215729	1	0.979157
chr2.127137039.A.G	rs744373	G	Severity	CAV	G	-	747.11	Cardiac shunt/ heart septal defect	congenital anomalies	146	38678	3	0	0	0.35317	0.150814	1.16278	0.121825	0.215733	1	0.979157
chr15.90879313.T.C	rs8039305	C	Risk factor	CAV-FE	C	FURIN	454	Varicose veins	circulatory system	1233	23354	2	0.00413636	41.4967	1.7093	-0.0554161	0.946091	0.0447644	0.215735	1	0.979157
chr21.41473715.C.A	rs2298661	A	Protective	CAV-FE	A	TMPRSS2	700	Corns and callosities	dermatologic	419	35609	3	0	0	1.40308	0.104756	1.11044	0.0846204	0.215736	1	0.979157
chr21.41465921.C.T	rs62217525	C	Possible functional consequences	FCP + IP	T	TMPRSS2	716.9	Arthropathy NOS	musculoskeletal	152	36124	3	0.213312	46.5172	3.73952	0.348355	1.41673	0.281399	0.215739	1	0.979157
chr12.106231175.T.A	rs12823094	A	Severity	CAV	A	-	593.1	Gross hematuria	genitourinary	398	29972	3	5.22366e-07	23.7272	2.62217	0.119794	1.12726	0.0967706	0.215746	1	0.979157
chr2.6013310.G.A	rs73910904	A	Risk factor	CAV	A	-	707.3	Chronic ulcer of unspecified site	dermatologic	197	37763	3	0	0	1.14211	0.370902	1.44904	0.299629	0.215763	1	0.979157
chrX.15600835.T.C	rs4646116	C	Risk factor	FCP + IP	C	ACE2	771	Musculoskeletal symptoms referable to limbs	symptoms	1301	34841	3	0	0	0.00524819	0.527135	1.69407	0.42584	0.215764	1	0.979157
chr4.153687301.A.G	rs1898830	G	Severity; Risk factor	CAV	G	TLR2	276.14	Hypopotassemia	endocrine/metabolic	863	34055	3	8.7191e-07	14.0272	2.32632	0.074595	1.07745	0.0602611	0.215767	1	0.979157
chr10.52771475.C.T	rs1800450	T	Severity	CAV	T	MBL2	574.2	Calculus of bile duct	digestive	181	37287	3	0	0	0.438108	0.185068	1.2033	0.149507	0.215771	1	0.979157
chr1.161517662.T.C	rs72717040	C	Risk factor	FCP + IP	C	FCGR2A	578.2	Blood in stool	digestive	106	8140	1	NA	NA	0	-1.27858	0.278434	1.03291	0.215777	1	0.979157
chr6.32623820.T.C	rs9271609	T	Severity	CAV	C	HLA-DQA1	227.3	Benign neoplasm of pituitary gland and craniopharyngeal duct (pouch)	neoplasms	270	38309	3	0.0787555	73.7114	7.60787	0.119199	1.12659	0.0962965	0.215777	1	0.979157
chr8.97128242.T.C	rs7817272	C	Severity	CAV	C	CPQ	571.51	Cirrhosis of liver without mention of alcohol	digestive	1264	32838	3	0	0	1.25231	-0.0572194	0.944387	0.046226	0.215783	1	0.979157
chr5.159315942.T.G	rs3212227	T	Severity	FCP	G	IL12B	426.92	Cardiac defibrillator in situ	circulatory system	419	29548	3	0	0	0.411094	0.0946243	1.09925	0.0764443	0.215783	1	0.979157
chr7.128938247.T.G	rs10488631	TCTA haplotype	Severity in European-Americans	CAV	G	IRF5	740	Osteoarthrosis	musculoskeletal	1155	11458	1	NA	NA	0	0.0570439	1.0587	0.0460843	0.215784	1	0.979157
chr11.611919.C.G	rs702966	C	Severity in African-Americans	CAV	C	PHRF1	415.11	Pulmonary embolism and infarction, acute	circulatory system	258	9047	1	NA	NA	0	-0.112628	0.893483	0.0909899	0.215788	1	0.979157
chr9.3320390.C.A	rs72699049	A	Severity	CAV	A	RFX3	386.9	Dizziness and giddiness (Light-headedness and vertigo)	sense organs	2959	32898	3	0.0193832	36.7791	3.16351	-0.0993521	0.905424	0.0802648	0.215789	1	0.979157
chr16.3500977.C.G	rs2301762	G	Severity	CAV	G	CLUAP1	296.1	Bipolar	mental disorders	790	24189	3	1.75326e-06	0	1.94678	0.15894	1.17227	0.128407	0.215798	1	0.979157
chr5.157106730.T.C	rs35960726	C	Severity	CAV	C	HAVCR2	272	Disorders of lipoid metabolism	endocrine/metabolic	13499	23065	3	0	0	0.729659	0.261798	1.29926	0.211508	0.215802	1	0.979157
chr12.132489230.GC.G	rs56106917	G	Severity	CAV	G	FBRSL1	292.3	Memory loss	mental disorders	1002	35038	3	0	0	0.260985	0.0620575	1.06402	0.0501367	0.215803	1	0.979157
chr1.155066988.C.T	rs114301457	T	Severity	CAV	T	EFNA4	571.5	Other chronic nonalcoholic liver disease	digestive	2568	32866	3	0	0	1.13494	-0.64006	0.527261	0.51711	0.215803	1	0.979157
chr3.146517122.G.A	rs343320	A	Severity	CAV-FE	A	PLSCR1	706.1	Acne	dermatologic	756	32947	3	0	0	1.41121	-0.163431	0.849225	0.132039	0.215809	1	0.979157
chr17.9267091.C.T	rs34761447	C	Severity	CAV	T	STX8	564.8	NA	NA	166	38361	3	0	0	0.70212	-0.384776	0.680603	0.310868	0.21581	1	0.979157
chr2.181488719.A.C	rs2034831	C	Severity	CAV	C	ITGA4	371.2	Conjunctivitis, noninfectious	sense organs	113	33364	3	0.0509938	3.89735	2.08111	0.337641	1.40164	0.272788	0.215813	1	0.979157
chr1.155175305.G.A	rs7528026	A	Severity	CAV	A	TRIM46	495.2	Asthma with exacerbation	respiratory	1438	29603	3	0	0	0.740808	0.173601	1.18958	0.140259	0.215823	1	0.979157
chr3.149000300.G.T	rs76488148	T	Severity	CAV	T	GYG1	381	Otitis media and Eustachian tube disorders	sense organs	385	35749	3	0.0383702	47.8193	3.83284	0.152301	1.16451	0.123052	0.215826	1	0.979157
chr8.73355963.T.C	rs2010843	C	Severity	CAV	T	RDH10-AS1	535	Gastritis and duodenitis	digestive	124	12656	1	NA	NA	0	0.159021	1.17236	0.128481	0.215827	1	0.979157
chr11.320772.A.G	rs12252	G	Severity; Risk factor	CAV	G	IFITM3	800	Fracture of lower limb	injuries & poisonings	374	33727	3	0	0	1.28743	-0.141208	0.868309	0.11409	0.215832	1	0.979157
chr6.31575324.G.A	rs361525	G	Severity	CAV-FE	A	TNF	535	Gastritis and duodenitis	digestive	1117	36056	3	0	0	1.21423	0.119335	1.12675	0.0964185	0.215836	1	0.979157
chr17.27263807.T.C	rs60811869	C	Severity	CAV	C	-	395	Heart valve disorders	circulatory system	1817	34763	3	0.00812699	11.7019	2.26505	0.116389	1.12343	0.0940396	0.215842	1	0.979157
chrX.15587729.C.T	rs4646140	T	Severity	CAV	T	ACE2	260.6	Anorexia	endocrine/metabolic	357	25233	3	0.308747	32.2429	2.95172	-0.264994	0.76721	0.214109	0.215843	1	0.979157
chr3.61768231.T.A	rs672699	A	Severity	CAV	T	PTPRG	415.11	Pulmonary embolism and infarction, acute	circulatory system	600	37728	3	0.0209132	59.2097	4.90312	-0.0788022	0.924223	0.063671	0.215847	1	0.979157
chr12.8058591.T.C	rs7842	C	Risk factor; Severity	CAV	C	C3AR1	454.1	Varicose veins of lower extremity	circulatory system	1475	31961	3	2.84882e-07	0	1.55426	0.0506953	1.052	0.0409611	0.215847	1	0.979157
chr21.41507982.C.A	rs75603675	A	Protective*Conflicting; Risk factor*Conflicting; Severity*Conflicting	CAV	A	TMPRSS2	282.8	Other hemoglobinopathies	hematopoietic	130	28239	3	0	0	0.294403	-0.168806	0.844673	0.136394	0.21585	1	0.979157
chr3.126118894.C.T	rs1868132	T	Severity	CAV	T	ALDH1L1	356	Hereditary and idiopathic peripheral neuropathy	neurological	302	27766	2	0	0	0.919267	0.157481	1.17056	0.127248	0.215868	1	0.979157
chr21.33252612.A.G	rs2236757	A	Severity	CAV-FE	A	IFNAR2	473	Diseases of the larynx and vocal cords	respiratory	892	25605	3	0	0	0.178943	-0.0682887	0.933991	0.0551788	0.215868	1	0.979157
chr2.195994321.C.T	rs191631470	T	Severity	CAV	T	DNAH7	426.7	Abnormal electrocardiogram [ECG] [EKG]	circulatory system	836	29549	3	0.25005	41.5521	3.42185	0.41236	1.51038	0.333197	0.21587	1	0.979157
chr5.21768177.G.A	-	HLA-A*02:02	Protective	IP	A	HLA-A	218	Benign neoplasm of uterus	neoplasms	824	35189	3	0	0	0.363523	0.0801049	1.0834	0.0647274	0.215874	1	0.979157
chr5.21768177.G.A	-	HLA-A*02:02	Protective	IP	A	HLA-A	218.1	Uterine leiomyoma	neoplasms	824	35189	3	0	0	0.363523	0.0801049	1.0834	0.0647274	0.215874	1	0.979157
chr19.50259161.A.G	rs1651553	G	Severity	CAV	A	MYH14	574.2	Calculus of bile duct	digestive	179	36616	3	6.10814e-06	0.716649	2.01444	0.146991	1.15834	0.118775	0.215879	1	0.979157
chr17.27263807.T.C	rs60811869	C	Severity	CAV	C	-	707.1	Decubitus ulcer	dermatologic	232	37681	3	0	0	0.645833	-0.400196	0.670188	0.323376	0.21588	1	0.979157
chr16.89196249.G.A	rs117169628	A	Severity	CAV	A	SLC22A31	571.51	Cirrhosis of liver without mention of alcohol	digestive	1265	32797	3	0	0	0.246509	-0.0947829	0.90957	0.0765897	0.215886	1	0.979157
chr11.34482745.G.A	rs61882275	G	Severity	CAV	A	ELF5	198.4	Secondary malignant neoplasm of liver	neoplasms	155	35037	3	0.015922	34.6804	3.06187	0.151287	1.16333	0.12225	0.215894	1	0.979157
chrX.12885540.A.T	rs179008	T	Severity; Risk factor	CAV	T	TLR7	512.1	Wheezing	respiratory	408	22354	3	0	0	0.720355	-0.136058	0.872792	0.109944	0.215895	1	0.979157
chr11.88824823.A.G	rs10831496	G	Severity	CAV-FE	G	GRM5	244.2	Acquired hypothyroidism	endocrine/metabolic	350	10077	1	NA	NA	0	-0.10697	0.898552	0.0864398	0.215897	1	0.979157
chrX.15599938.A.G	rs2106809	G	Severity	CAV	G	ACE2	428.1	Congestive heart failure (CHF) NOS	circulatory system	1110	34169	3	0	0	0.26468	-0.0834213	0.919963	0.0674114	0.215903	1	0.979157
chr6.31575254.G.A	rs1800629	A	Risk factor*Conflicting; Severity*Conflicting; Protective*Conflicting	CAV-FE	A	TNF	707.3	Chronic ulcer of unspecified site	dermatologic	198	37795	3	0	0	0.60414	0.198241	1.21926	0.160196	0.215906	1	0.979157
chr21.41470664.C.T	rs61735794	T	Risk factor	CAV	T	TMPRSS2	618.1	Prolapse of vaginal walls	genitourinary	204	38690	3	0	0	0.0587044	-0.723298	0.48515	0.58449	0.215907	1	0.979157
chr6.52200448.A.G	rs13192246	G	Severity	CAV	G	-	327.4	Insomnia	neurological	739	7239	1	NA	NA	0	-0.0897209	0.914186	0.0725027	0.215907	1	0.979157
chr13.19647239.G.A	rs191299359	A	Severity	CAV	A	MPHOSPH8	275	Disorders of mineral metabolism	endocrine/metabolic	1183	37314	3	0	0	0.00369738	1.30493	3.68743	1.05451	0.21591	1	0.979157
chr21.41507982.C.A	rs75603675	A	Protective*Conflicting; Risk factor*Conflicting; Severity*Conflicting	CAV	A	TMPRSS2	628	Ovarian cyst	genitourinary	362	30275	3	0	0	0.0463346	0.0991793	1.10426	0.0801473	0.215915	1	0.979157
chr4.5820150.T.C	rs3774881	T	Severity	CAV	C	CRMP1	610.4	Benign neoplasm of breast	genitourinary	132	23369	2	0	0	0.00972092	-0.188915	0.827856	0.152665	0.215919	1	0.979157
chrX.15564142.G.A	rs147311723	A	Severity	CAV	A	ACE2	585.33	Chronic Kidney Disease, Stage III	genitourinary	322	32105	3	0	0	0.0202198	0.577661	1.78187	0.466815	0.21592	1	0.979157
chr12.47902438.G.T	rs11574024	T	Severity	CAV	T	VDR	835	Internal derangement of knee	injuries & poisonings	207	37983	3	0	0	0.249116	-0.353347	0.702333	0.285547	0.215924	1	0.979157
chr8.124324323.T.C	rs72711165	C	Severity	CAV-FE	C	TMEM65	614.5	Inflammatory disease of cervix, vagina, and vulva	genitourinary	873	36538	3	0	0	1.44935	-0.225495	0.798121	0.18223	0.21593	1	0.979157
chr9.87726151.C.T	rs41312184	C;T	Possible functional consequences	FCP + IP	T	CTSL	535.1	Acute gastritis	digestive	152	23160	2	2.11081	74.8089	3.96966	0.576993	1.78068	0.466287	0.215931	1	0.979157
chrX.15581269.T.C	rs138390800	C	May destabilize ACE2 protein structure	FCP + IP	C	ACE2	411.4	Coronary atherosclerosis	circulatory system	4111	33177	3	0.380634	0	1.9259	-0.509823	0.600602	0.412011	0.215939	1	0.979157
chr19.24134099.G.A	rs10407383	A	Severity	CAV-FE	A	ZNF254	208	Benign neoplasm of colon	neoplasms	1424	35237	3	0	0	1.59521	-0.0543073	0.947141	0.0438883	0.21594	1	0.979157
chr4.44416575.T.C	rs35540967	C	Severity	CAV	C	KCTD8	277	Other disorders of metabolism	endocrine/metabolic	781	36588	3	0.0803088	64.9641	5.70844	0.137252	1.14712	0.11092	0.215941	1	0.979157
chr16.89196249.G.A	rs117169628	A	Severity	CAV	A	SLC22A31	727	Other disorders of synovium, tendon, and bursa	musculoskeletal	1384	29333	3	0	0	0.221828	0.0879696	1.09195	0.0710935	0.215947	1	0.979157
chrX.12885540.A.T	rs179008	T	Severity; Risk factor	CAV	T	TLR7	724.8	Other symptoms referable to back	musculoskeletal	245	32327	3	0	0	1.3041	0.160673	1.1743	0.129853	0.21596	1	0.979157
chr17.31410594.G.A	rs178840	G	Severity	CAV	G	RAB11FIP4	300.4	Dysthymic disorder	mental disorders	460	13416	2	0.000750165	5.69284	1.06036	0.0882989	1.09231	0.0713625	0.215964	1	0.979157
chr9.21206606.C.G	rs28368148	G	Severity	CAV-FE	G	IFNA10	561	Symptoms involving digestive system	digestive	3362	28352	3	0	0	0.930521	0.204595	1.22703	0.165352	0.215965	1	0.979157
chr9.117713024.A.G	rs4986790	G	Severity	CAV	G	TLR4	614.5	Inflammatory disease of cervix, vagina, and vulva	genitourinary	871	36556	3	0.0581972	65.8841	5.86237	0.121106	1.12875	0.0978778	0.215967	1	0.979157
chr1.31151182.G.C	rs12083278	C	Severity	CAV	G	-	585.1	Acute renal failure	genitourinary	1400	29660	3	0	0	1.43743	-0.0566397	0.944934	0.0457761	0.215968	1	0.979157
chr2.136948486.A.G	rs7605851	G	Severity	CAV-FE	G	THSD7B	355.1	Chronic pain syndrome	neurological	600	35297	3	0	0	0.257169	-0.128304	0.879586	0.103695	0.215969	1	0.979157
chr11.114726432.A.T	rs1712779	T	Severity	CAV-FE	T	-	727.6	Rupture of tendon, nontraumatic	musculoskeletal	148	29384	3	0	0	1.77078	-0.169054	0.844463	0.13663	0.215971	1	0.979157
chr6.31153649.G.A	rs143334143	A	Severity; Risk factor	CAV-FE	A	CCHCR1	175	Acquired absence of breast	neoplasms	175	33298	3	0	0	0.838322	0.21058	1.23439	0.170193	0.215975	1	0.979157
chr5.21768177.G.A	-	HLA-A*02:02	Protective	IP	A	HLA-A	707.1	Decubitus ulcer	dermatologic	227	36398	3	0.00999733	9.84757	2.21846	-0.148841	0.861706	0.120295	0.215975	1	0.979157
chr19.50259161.A.G	rs1651553	G	Severity	CAV	A	MYH14	286.9	Abnormal coagulation profile	hematopoietic	206	35373	3	0	0	1.80591	-0.141116	0.868389	0.114052	0.215978	1	0.979157
chr13.33129529.C.G	rs34425674	G	Risk factor	CAV	G	STARD13	578.8	Hemorrhage of rectum and anus	digestive	1055	34201	3	0	0	0.693848	-0.282604	0.753818	0.228406	0.21598	1	0.979157
chr2.45584979.T.C	-	HLA-A*02:02	Protective	IP	C	HLA-A	770	Myalgia and myositis unspecified	symptoms	569	28840	2	0	0	0.821612	-0.0813521	0.921869	0.065752	0.215992	1	0.979157
chr9.133257521.T.TC	rs8176719	TC	Severity; Risk factor	CAV-FE	TC	ABO	371.3	Inflammation of eyelids	sense organs	486	33569	3	0.0559923	74.3549	7.79876	-0.0886528	0.915163	0.0716531	0.215994	1	0.979157
chr21.41507982.C.A	rs75603675	A	Protective*Conflicting; Risk factor*Conflicting; Severity*Conflicting	CAV	A	TMPRSS2	053.1	Herpes zoster with nervous system complications	infectious diseases	181	26977	3	0	0	0.296848	-0.142211	0.867438	0.114941	0.215996	1	0.979157
chr4.166008836.A.T	rs17047200	TT genotype	Severity (TT genotype)*Conflicting; Risk factor (AA genotype)*Conflicting	CAV	T	TLL1	363	Chorioretinal inflammations, scars, and other disorders of choroid	sense organs	145	33235	3	0.115747	56.5163	4.59942	-0.196192	0.821854	0.158572	0.215996	1	0.979157
chr7.117642566.G.A	rs77010898	A	Severity	CAV	A	CFTR	475	Chronic sinusitis	respiratory	637	9809	1	NA	NA	0	-0.892275	0.409722	0.72118	0.215997	1	0.979157
chr22.41925447.G.A	rs61756766	A	Severity	CAV	A	TNFRSF13C	278.4	Abnormal weight gain	endocrine/metabolic	626	25893	3	0.00134993	0	1.37456	0.3311	1.3925	0.267612	0.215998	1	0.979157
chr3.126118894.C.T	rs1868132	T	Severity	CAV	T	ALDH1L1	561.1	NA	NA	1758	26084	2	0.0121581	62.3458	2.65575	0.0690206	1.07146	0.055786	0.215999	1	0.979157
chr21.41465040.G.A	rs17001042	A	Possible functional consequences	FCP + IP	A	TMPRSS2	578	Gastrointestinal hemorrhage	digestive	1721	34258	3	0.00422961	26.7194	2.72923	0.102721	1.10818	0.083025	0.215999	1	0.979157
chr18.69541156.T.C	rs12958013	T	Severity	CAV	C	DOK6	578.2	Blood in stool	digestive	368	33191	3	0.599076	76.5704	8.53623	0.173341	1.18927	0.140106	0.216007	1	0.979157
chr11.2872637.A.G	rs10766439	A	Severity	CAV	A	-	418	Nonspecific chest pain	circulatory system	4894	28385	3	0	0	0.744885	0.0325402	1.03308	0.0263014	0.216011	1	0.979157
chr7.54580201.A.C	rs622568	C	Severity; Risk factor	CAV-FE	C	-	293.1	Swelling, mass, or lump in head and neck [Space-occupying lesion, intracranial NOS]	mental disorders	417	37743	3	0.00578062	0	1.98065	-0.102087	0.902951	0.0825156	0.216017	1	0.979157
chr4.153687301.A.G	rs1898830	G	Severity; Risk factor	CAV	G	TLR2	626.13	Irregular menstrual cycle	genitourinary	685	31203	3	0	0	0.479094	-0.0837077	0.9197	0.0676605	0.216023	1	0.979157
chr5.32750877.T.C	rs1173773	C	Protective	CAV	C	NPR3	496	Chronic airway obstruction	respiratory	1505	22582	2	0	0	0.202821	-0.0508811	0.950392	0.041127	0.216024	1	0.979157
chr17.27660155.T.C	rs117217714	C	Severity	CAV	C	NOS2P1	365.1	Open-angle glaucoma	sense organs	289	34053	3	0	0	0.368084	0.719077	2.05254	0.581232	0.216028	1	0.979157
chr21.41473456.A.G	rs17854725	G	Severity	CAV	A	TMPRSS2	761	Cervicalgia	symptoms	440	12279	1	NA	NA	0	-0.0866186	0.917027	0.0700147	0.216032	1	0.979157
chr17.15965007.C.T	rs8081547	T	Risk factor	FCP + IP	T	ADORA2B	509	Respiratory failure, insufficiency, arrest	respiratory	253	35036	3	0	0	0.45863	-0.157591	0.854199	0.127383	0.216032	1	0.979157
chr10.52771466.C.T	rs1800451	T	Potential functional effect on protein	FCP + IP	T	MBL2	531.2	Gastric ulcer	digestive	148	38277	3	0.149413	23.9341	2.6293	-0.263422	0.768418	0.212927	0.216033	1	0.979157
chr22.19963748.G.A	rs4680	A	Risk factor	FCP	A	COMT	700	Corns and callosities	dermatologic	422	35960	3	0	0	0.233425	0.0895722	1.09371	0.0724026	0.216035	1	0.979157
chr9.78543197.A.G	rs7027911	A	Severity	CAV	G	-	300.1	Anxiety disorder	mental disorders	3092	15181	2	0	0	0.175057	0.0392543	1.04003	0.0317301	0.216038	1	0.979157
chr11.611919.C.G	rs702966	C	Severity in African-Americans	CAV	C	PHRF1	695.42	Systemic lupus erythematosus	dermatologic	154	7827	1	NA	NA	0	0.14569	1.15684	0.117765	0.216043	1	0.979157
chr21.41494374.C.T	rs114363287	T	Risk factor	CAV	T	TMPRSS2	702.2	Seborrheic keratosis	dermatologic	249	24979	2	0	0	0.373956	0.891558	2.43893	0.720673	0.216043	1	0.979157
chr9.117713024.A.G	rs4986790	G	Severity	CAV	G	TLR4	578.9	Hemorrhage of gastrointestinal tract	digestive	469	34287	3	0.072269	57.453	4.70069	0.160309	1.17387	0.129583	0.216044	1	0.979157
chr6.52200448.A.G	rs13192246	G	Severity	CAV	G	-	215	Other benign neoplasm of connective and other soft tissue	neoplasms	190	8808	1	NA	NA	0	0.163279	1.17737	0.131985	0.216049	1	0.979157
chr2.195994321.C.T	rs191631470	T	Severity	CAV	T	DNAH7	561.2	NA	NA	903	36775	3	0	0	0.549785	0.37182	1.45037	0.300558	0.216051	1	0.979157
chr10.8988345.A.T	rs71481792	A	Severity	CAV	T	-	245	Thyroiditis	endocrine/metabolic	941	30602	3	0.00364432	0	1.89518	0.0689054	1.07133	0.0556995	0.216053	1	0.979157
chr11.88436431.C.T	rs72953026	T	Severity	CAV-FE	T	-	681.7	Cellulitis and abscess of trunk	dermatologic	212	33434	3	0.0129892	21.4334	2.54561	0.187449	1.20617	0.151525	0.216057	1	0.979157
chr10.51197961.C.A	rs7897633	A	Severity in European-Americans	CAV	C	PRKG1	803	Fracture of upper limb	injuries & poisonings	386	35212	3	0	0	0.269454	0.0966547	1.10148	0.0781321	0.216062	1	0.979157
chr9.131672331.T.G	rs12551879	G	Severity	CAV	G	RAPGEF1	420.3	Endocarditis	circulatory system	131	37648	3	0	0	0.739333	0.257632	1.29386	0.208262	0.216065	1	0.979157
chr14.74952741.A.G	rs2268616	G	Risk factor	CAV	G	PGF	805	Fracture of vertebral column without mention of spinal cord injury	injuries & poisonings	113	26209	2	0.0109393	3.47255	1.03597	0.354738	1.42581	0.286761	0.216069	1	0.979157
chrX.15564142.G.A	rs147311723	A	Severity	CAV	A	ACE2	514.2	Solitary pulmonary nodule	respiratory	1278	36304	3	0	0	0.775765	0.348127	1.41641	0.281419	0.216072	1	0.979157
chr2.196087686.G.A	rs2176724	A	Severity	CAV	A	-	550.2	Diaphragmatic hernia	digestive	344	36400	3	0	0	0.0722224	-0.132617	0.875801	0.107206	0.216077	1	0.979157
chr21.41660268.A.T	rs2252109	A	Severity	CAV	T	-	564	Functional digestive disorders	digestive	330	9288	1	NA	NA	0	0.0993864	1.10449	0.0803434	0.21608	1	0.979157
chr9.87726001.C.A	rs41307457	C;A	Possible functional consequences	FCP + IP	A	CTSL	705.3	Hidradenitis	dermatologic	153	20901	2	0	0	0.598865	0.202315	1.22423	0.163551	0.216081	1	0.979157
chr11.2872637.A.G	rs10766439	A	Severity	CAV	A	-	530.13	Barrett's esophagus	digestive	277	27467	3	0	0	0.73179	0.118543	1.12586	0.0958301	0.216083	1	0.979157
chr17.35880776.C.T	rs2107538	T	Risk factor; Severity	FCP	T	CCL5	426.32	Left bundle branch block	circulatory system	129	29483	3	0.0217889	26.0438	2.7043	-0.182986	0.83278	0.147926	0.216083	1	0.979157
chr5.123497022.T.C	rs62377777	T	Severity	CAV	C	-	700	Corns and callosities	dermatologic	418	35789	3	0	0	0.998771	-0.104151	0.901089	0.0841962	0.216084	1	0.979157
chr2.167953627.G.A	rs7595310	A	Severity	CAV-FE	G	STK39	614	Inflammatory diseases of female pelvic organs	genitourinary	339	8486	1	NA	NA	0	-0.11908	0.887737	0.0962655	0.216088	1	0.979157
chr10.28606315.C.T	rs12773860	T	Severity	CAV	T	WAC	433.21	Cerebral artery occlusion, with cerebral infarction	circulatory system	1105	35484	3	0	0	1.04733	0.114864	1.12172	0.0928574	0.216089	1	0.979157
chr4.44416575.T.C	rs35540967	C	Severity	CAV	C	KCTD8	318	Tobacco use disorder	mental disorders	3857	31884	3	0	0	1.27125	0.0686384	1.07105	0.0554921	0.216123	1	0.979157
chr5.1211624.A.G	rs76067074	G	Severity	CAV-FE	G	SLC6A19	427.1	Paroxysmal tachycardia, unspecified	circulatory system	694	29031	3	0	0	0.0609084	0.16183	1.17566	0.130835	0.216124	1	0.979157
chr3.101705614.T.C	rs11919389	C	Risk factor	CAV	C	PDCL3P4	687	Symptoms affecting skin	dermatologic	506	29185	3	0	0	0.191725	-0.088979	0.914865	0.0719372	0.216125	1	0.979157
chr15.34253720.A.G	rs2705343	G	Severity	CAV-FE	G	SLC12A6	465	Acute upper respiratory infections of multiple or unspecified sites	respiratory	3950	27808	3	0.00803656	69.65	6.58978	-0.0422256	0.958653	0.0341383	0.216126	1	0.979157
chr9.87725456.A.T	rs56952354	A;T	Possible functional consequences	FCP + IP	T	CTSL	497	Bronchitis	respiratory	545	22642	2	0	0	0.0160619	-0.367017	0.692798	0.29673	0.216135	1	0.979157
chr21.41660268.A.T	rs2252109	A	Severity	CAV	A	-	008.5	Bacterial enteritis	infectious diseases	521	22581	2	0	0	0.0640622	-0.0820155	0.921258	0.066309	0.216136	1	0.979157
chr4.71742666.T.G	rs2282679	G	Severity	CAV	G	GC	442.11	Abdominal aortic aneurysm	circulatory system	413	33400	3	0.0261217	45.9726	3.70183	-0.112276	0.893797	0.0907781	0.216154	1	0.979157
chr2.112913801.G.T	rs3811046	T	Risk factor	CAV	T	IL37	733	Other disorders of bone and cartilage	musculoskeletal	379	7691	1	NA	NA	0	-0.118628	0.888138	0.0959148	0.216159	1	0.979157
chr5.174562335.T.A	rs2220543	T	Severity	CAV	A	SUMO2P6	513.3	Hypoventilation	respiratory	108	25190	2	0.00110284	2.73355	1.0281	0.173231	1.18914	0.140063	0.21616	1	0.979157
chr17.42362183.A.G	rs744166	G	Risk factor; Severity	CAV	A	STAT3	442	Other aneurysm	circulatory system	152	7999	1	NA	NA	0	0.155599	1.16836	0.125808	0.216163	1	0.979157
chr7.22728630.G.T	rs2066992	T	Protective	CAV-FE	T	IL6	335	Multiple sclerosis	neurological	332	35004	3	6.16725e-06	0	1.57637	-0.191035	0.826104	0.154463	0.216173	1	0.979157
chr5.32750877.T.C	rs1173773	C	Protective	CAV	C	NPR3	427.1	Paroxysmal tachycardia, unspecified	circulatory system	513	22459	2	0	0	0.27868	0.0813982	1.0848	0.0658163	0.21618	1	0.979157
chr4.44416575.T.C	rs35540967	C	Severity	CAV	C	KCTD8	458.1	Orthostatic hypotension	circulatory system	161	36115	3	0	0	0.748453	-0.341555	0.710664	0.276176	0.216187	1	0.979157
chr10.36988942.A.G	rs2091431	G	Severity	CAV	A	-	578	Gastrointestinal hemorrhage	digestive	1712	33815	3	0	0	0.858448	-0.0493462	0.951852	0.0399006	0.216189	1	0.979157
chr6.160716758.G.A	rs4252187	A	Potential functional effect on protein	FCP + IP	A	PLG	425.1	Primary/intrinsic cardiomyopathies	circulatory system	799	37726	3	0	0	0.00396635	0.908614	2.48088	0.734695	0.21619	1	0.979157
chr4.68840276.G.A	rs115162070	G	Severity	CAV	A	-	656	Other perinatal conditions of fetus or newborn	pregnancy complications	222	38651	3	0	0	0.166916	0.298414	1.34772	0.241296	0.216193	1	0.979157
chr12.6845711.C.T	rs5443	T	protective	CAV	T	CDCA3	611.1	Abnormal mammogram	genitourinary	1020	25487	2	0	0	0.144235	0.0597343	1.06155	0.0483011	0.216196	1	0.979157
chr16.3500977.C.G	rs2301762	G	Severity	CAV	G	CLUAP1	286.81	Primary hypercoagulable state	hematopoietic	281	35797	3	0	0	0.421508	0.247721	1.2811	0.200309	0.216201	1	0.979157
chr20.23046984.T.C	rs1042580	C	Severity	CAV	C	THBD	599.2	Retention of urine	genitourinary	314	17581	2	0	0	0.310307	0.110389	1.11671	0.0892635	0.216211	1	0.979157
chr5.1211624.A.G	rs76067074	G	Severity	CAV-FE	G	SLC6A19	261	Vitamin deficiency	endocrine/metabolic	9289	24733	3	0.0178375	73.2758	7.48386	0.0563667	1.05799	0.04558	0.216215	1	0.979157
chrX.15581240.G.A	rs147464721	A	Severity	CAV	A	ACE2	379.2	Disorders of vitreous body	sense organs	941	33669	3	0	0	0.157121	-0.888469	0.411285	0.718453	0.21622	1	0.979157
chr1.230710048.A.G	rs699	G	Severity	CAV	A	AGT	174	Breast cancer	neoplasms	751	23511	2	0	0	0.00355236	0.0777505	1.08085	0.0628723	0.21622	1	0.979157
chr17.42362183.A.G	rs744166	G	Risk factor; Severity	CAV	A	STAT3	292.4	Altered mental status	mental disorders	106	8453	1	NA	NA	0	0.186393	1.2049	0.150726	0.216225	1	0.979157
chr3.148742201.A.C	rs5186	C	Severity	CAV	C	AGTR1	610.8	Other specified benign mammary dysplasias	genitourinary	111	33439	3	0	0	1.17408	0.201092	1.22274	0.162614	0.216226	1	0.979157
chr9.133251249.A.G	rs7849280	G	Protective	CAV	G	ABO	580.14	Chronic glomerulonephritis, NOS	genitourinary	122	32043	3	0	0	0.0144243	-0.285928	0.751317	0.231217	0.216227	1	0.979157
chr10.52771482.G.A	rs5030737	A	Potential functional effect on protein	FCP + IP	A	MBL2	634.1	Missed abortion/Hydatidiform mole	pregnancy complications	121	38448	3	0	0	0.212083	0.371774	1.4503	0.30064	0.216233	1	0.979157
chrX.12888602.G.A	rs147244662	A	Severity; Severity for males	CAV-FE	A	TLR7	743.9	Osteopenia or other disorder of bone and cartilage	musculoskeletal	224	34799	3	0	0	0.00080087	1.29979	3.66853	1.0511	0.216236	1	0.979157
chr21.41509390.C.G	rs12626358	G	Possible functional consequences	FCP + IP	G	TMPRSS2	519	Other diseases of respiratory system, not elsewhere classified	respiratory	303	37610	3	0	0	1.40585	0.122639	1.13048	0.0991754	0.216242	1	0.979157
chr1.12192898.T.G	rs1061622	T	Severity	CAV-FE	G	TNFRSF1B	293.1	Swelling, mass, or lump in head and neck [Space-occupying lesion, intracranial NOS]	mental disorders	422	37874	3	0	0	0.19208	-0.114161	0.892114	0.0923196	0.216242	1	0.979157
chr2.162044379.C.T	rs3788979	T	Risk factor	CAV	T	DPP4	782.6	Pallor and flushing	symptoms	207	33955	3	0.10428	51.7797	4.14763	-0.221762	0.801106	0.179336	0.216245	1	0.979157
chr5.1211624.A.G	rs76067074	G	Severity	CAV-FE	G	SLC6A19	182	Malignant neoplasm of uterus	neoplasms	169	34886	3	0.169206	0	1.76284	0.334979	1.39791	0.270893	0.216247	1	0.979157
chr4.71742666.T.G	rs2282679	G	Severity	CAV	G	GC	362.2	Degeneration of macula and posterior pole of retina	sense organs	713	33695	3	0.0707852	70.1275	6.69513	0.0877055	1.09167	0.0709271	0.216251	1	0.979157
chr4.25613313.G.A	-	HLA-A*02:02	Protective	IP	A	HLA-A	535.1	Acute gastritis	digestive	152	23130	2	0	0	0.000130208	-0.210949	0.809816	0.170594	0.216253	1	0.979157
chr12.112919388.G.A	rs10774671	A	Severity (A allele); Protective (G allele)	CAV-FE	G	OAS1	459.9	Circulatory disease NEC	circulatory system	410	27227	2	0	0	0.731262	0.0911321	1.09541	0.0736989	0.216256	1	0.979157
chr12.6845711.C.T	rs5443	T	protective	CAV	T	CDCA3	591	Urinary tract infection	genitourinary	1701	24330	2	0	0	0.0172844	-0.0467374	0.954338	0.0377972	0.216262	1	0.979157
chr20.1135233.C.T	rs141024057	T	Severity	CAV	T	PSMF1	257.1	Testicular hypofunction	endocrine/metabolic	466	26606	2	0	0	0.000279152	1.31951	3.7416	1.06711	0.216263	1	0.979157
chr9.131672331.T.G	rs12551879	G	Severity	CAV	G	RAPGEF1	371.3	Inflammation of eyelids	sense organs	487	33569	3	0	0	0.659328	0.139722	1.14995	0.112996	0.216264	1	0.979157
chr2.216660263.A.C	rs2270360	A	Severity	CAV	C	IGFBP2	371.1	Uveitis, noninfectious or NOS	sense organs	199	30761	3	0.0552636	44.2782	3.58926	0.170704	1.18614	0.138054	0.21627	1	0.979157
chr5.142872984.C.T	rs10039856	C	Severity	CAV	T	ARHGAP26	800.1	Fracture of neck of femur	injuries & poisonings	130	34966	3	0	0	1.27205	0.193441	1.21342	0.156442	0.216273	1	0.979157
chr1.155175305.G.A	rs7528026	A	Severity	CAV	A	TRIM46	557	Intestinal malabsorption (non-celiac)	digestive	136	28347	3	0	0	0.0595313	0.641966	1.90021	0.519182	0.216274	1	0.979157
chr17.34252769.A.G	rs1024611	G	Risk factor	CAV	G	CCL2	275	Disorders of mineral metabolism	endocrine/metabolic	1181	37227	3	0.00237991	28.3781	2.79244	0.0590379	1.06082	0.0477465	0.216278	1	0.979157
chrX.15602217.T.C	rs190509934	C	Protective	CAV	C	ACE2	707	Chronic ulcer of skin	dermatologic	938	37781	3	0	0	0.0599985	0.360735	1.43438	0.291745	0.216284	1	0.979157
chr14.102356233.A.G	rs11160678	G	Severity	CAV	G	CINP	579.8	Nonspecific abnormal findings in stool contents	digestive	246	33739	3	0	0	1.67833	-0.12576	0.881826	0.10171	0.216285	1	0.979157
chr5.180810828.C.T	rs113791144	T	Severity	CAV	T	-	427.9	Palpitations	circulatory system	2383	29616	3	0	0	1.49499	-0.0736829	0.928966	0.0595916	0.216286	1	0.979157
chr4.67964168.T.A	rs720009	A	Possible functional consequences	FCP + IP	A	TMPRSS11A	751.2	Congenital anomalies of urinary system	congenital anomalies	161	38507	3	0	0	1.12089	0.250953	1.28525	0.202961	0.216287	1	0.979157
chr12.47902438.G.T	rs11574024	T	Severity	CAV	T	VDR	681.1	Cellulitis and abscess of fingers/toes	dermatologic	251	33713	3	0.0482289	0	1.64644	-0.310172	0.733321	0.250855	0.216289	1	0.979157
chr8.73355963.T.C	rs2010843	C	Severity	CAV	T	RDH10-AS1	427.1	Paroxysmal tachycardia, unspecified	circulatory system	244	10328	1	NA	NA	0	-0.115039	0.891332	0.0930392	0.21629	1	0.979157
chr5.124614711.G.T	rs4240376	G	Severity	CAV	T	-	578.9	Hemorrhage of gastrointestinal tract	digestive	471	34273	3	0	0	1.36288	-0.105738	0.899661	0.0855174	0.216293	1	0.979157
chr21.41507982.C.A	rs75603675	A	Protective*Conflicting; Risk factor*Conflicting; Severity*Conflicting	CAV	A	TMPRSS2	271	Disorders of carbohydrate transport and metabolism	endocrine/metabolic	4146	32186	3	0.000211794	23.6575	2.61977	-0.031458	0.969032	0.0254423	0.216293	1	0.979157
chr18.69541156.T.C	rs12958013	T	Severity	CAV	C	DOK6	172.2	Other non-epithelial cancer of skin	neoplasms	511	26812	2	0	0	0.0628485	-0.129839	0.878237	0.10501	0.216294	1	0.979157
chr11.611919.C.G	rs702966	C	Severity in African-Americans	CAV	C	PHRF1	571.51	Cirrhosis of liver without mention of alcohol	digestive	291	8113	1	NA	NA	0	0.107162	1.11311	0.0866698	0.216295	1	0.979157
chr7.22548762.C.T	rs13227460	T	Severity	CAV	T	STEAP1B	497	Bronchitis	respiratory	699	28883	3	0	0	0.000555591	0.0913725	1.09568	0.0739	0.216297	1	0.979157
chr4.143996657.T.C	rs6840234	C	Protective	FCP + IP	T	GYPB	516	Abnormal sputum	respiratory	112	30040	3	0.0222201	18.275	2.44723	0.16978	1.18504	0.13732	0.216315	1	0.979157
chr17.45714244.T.C	rs113661667	C	Risk factor	CAV-FE	C	LINC02210-CRHR1	798	Malaise and fatigue	symptoms	4065	30468	3	0.00303958	39.9325	3.32959	0.0431009	1.04404	0.0348604	0.216316	1	0.979157
chr4.67910532.T.C	rs9998258	T	Possible functional consequences	FCP + IP	C	TMPRSS11A	656	Other perinatal conditions of fetus or newborn	pregnancy complications	222	38937	3	0	0	1.30869	0.278288	1.32087	0.225083	0.216316	1	0.979157
chr12.6845711.C.T	rs5443	T	protective	CAV	C	CDCA3	530.1	Esophagitis, GERD and related diseases	digestive	1825	6810	1	NA	NA	0	-0.056724	0.944855	0.0458791	0.216317	1	0.979157
chr17.8109899.C.T	rs151256885	T	Severity	CAV	T	ALOXE3	214.1	Lipoma of skin and subcutaneous tissue	neoplasms	184	37149	3	0	0	0.270146	0.323643	1.38215	0.261767	0.216319	1	0.979157
chr7.22548762.C.T	rs13227460	T	Severity	CAV	T	STEAP1B	198.6	Secondary malignancy of bone	neoplasms	151	34374	3	0.0958678	54.9743	4.44191	0.194515	1.21472	0.15733	0.216327	1	0.979157
chr10.98166813.G.T	rs10786398	T	Severity	CAV	T	R3HCC1L	704	Diseases of hair and hair follicles	dermatologic	1224	34287	3	0.0371111	73.3916	7.51643	-0.0637426	0.938247	0.0515573	0.216331	1	0.979157
chr9.131672331.T.G	rs12551879	G	Severity	CAV	G	RAPGEF1	569.2	Gastrointestinal complications	digestive	349	35744	3	0.0728263	51.248	4.10239	0.167977	1.18291	0.135866	0.216333	1	0.979157
chr2.216660263.A.C	rs2270360	A	Severity	CAV	C	IGFBP2	700	Corns and callosities	dermatologic	399	32915	3	0	0	0.453566	0.130865	1.13981	0.10585	0.216339	1	0.979157
chr5.132485305.G.A	rs17622656	A	Risk factor	FCP + IP	A	IRF1	363.3	Chorioretinal scars	sense organs	125	33935	3	0.2519	70.2875	6.73117	0.201161	1.22282	0.16271	0.216341	1	0.979157
chr1.244873270.T.C	rs12130553	C	Severity	CAV	T	-	244.2	Acquired hypothyroidism	endocrine/metabolic	491	17555	2	0	0	0.165287	0.0882761	1.09229	0.0714036	0.216347	1	0.979157
chr6.41534945.A.C	rs1886814	C	Severity	CAV-FE	C	FOXP4-AS1	296.2	Depression	mental disorders	6108	24259	3	0.000183371	0	1.62788	0.0457834	1.04685	0.0370328	0.21635	1	0.979157
chr3.101705614.T.C	rs11919389	C	Risk factor	CAV	C	PDCL3P4	411.8	Other chronic ischemic heart disease, unspecified	circulatory system	256	33066	3	0.0153273	20.7356	2.5232	-0.1266	0.881086	0.102403	0.216352	1	0.979157
chr17.42362183.A.G	rs744166	G	Risk factor; Severity	CAV	G	STAT3	728.7	Fasciitis	musculoskeletal	610	22577	2	0	0	0.288769	0.0754388	1.07836	0.0610211	0.216356	1	0.979157
chr6.105878879.T.A	rs9386484	T	Severity	CAV	A	-	771	Musculoskeletal symptoms referable to limbs	symptoms	1154	28909	3	0	0	0.902244	0.056656	1.05829	0.0458286	0.216363	1	0.979157
chr21.41465040.G.A	rs17001042	A	Possible functional consequences	FCP + IP	A	TMPRSS2	275.53	Disorders of phosphorus metabolism	endocrine/metabolic	114	37276	3	1.04132	71.5696	7.03471	0.3628	1.43735	0.293466	0.216363	1	0.979157
chr11.1219991.G.T	rs35705950	T	Protective	CAV	T	MUC5B	696.41	Psoriasis vulgaris	dermatologic	593	31202	3	0	0	0.29316	0.128164	1.13674	0.103671	0.216365	1	0.979157
chr8.40324459.C.A	rs11779911	C	Severity	CAV	A	SIRLNT	619	Noninflammatory female genital disorders	genitourinary	1968	32743	3	0.0037938	36.414	3.14535	-0.0501048	0.95113	0.0405297	0.216366	1	0.979157
chr21.41464802.A.G	rs462574	A	Possible functional consequences	FCP + IP	A	TMPRSS2	628	Ovarian cyst	genitourinary	367	31195	3	0	0	1.57503	-0.136252	0.872622	0.110215	0.21637	1	0.979157
chr1.161509955.A.G	rs1801274	G	Severity	CAV	A	FCGR2A	586.4	Stricture/obstruction of ureter	genitourinary	236	12708	1	NA	NA	0	0.119625	1.12707	0.0967663	0.216373	1	0.979157
chr10.104263031.C.A	rs4925	A	Protective for neurological complications of long COVID	CAV	A	GSTO1	362.3	Other nondiabetic retinopathy	sense organs	229	33678	3	0	0	0.295194	-0.163193	0.849427	0.132011	0.216382	1	0.979157
chr9.87724615.A.G	rs3128509	A;G	Possible functional consequences	FCP + IP	A	CTSL	700	Corns and callosities	dermatologic	414	35189	3	0.0117656	23.6895	2.62087	-0.104587	0.900696	0.0846051	0.216392	1	0.979157
chr4.5820150.T.C	rs3774881	T	Severity	CAV	T	CRMP1	535.9	Gastritis and duodenitis, NOS	digestive	146	7163	1	NA	NA	0	-0.173892	0.840388	0.140669	0.216393	1	0.979157
chr21.33252612.A.G	rs2236757	A	Severity	CAV-FE	A	IFNAR2	338.1	Acute pain	neurological	916	27613	3	0	0	0.413729	0.0657325	1.06794	0.053174	0.216393	1	0.979157
chr17.45422978.G.C	rs1230082	G	Severity	CAV	G	ARHGAP27	531	Peptic ulcer (excl. esophageal)	digestive	355	28838	2	0	0	0.306929	0.0964999	1.10131	0.0780643	0.2164	1	0.979157
chr22.19963748.G.A	rs4680	A	Risk factor	FCP	A	COMT	724.1	Disorders of sacrum	musculoskeletal	402	33348	3	0	0	0.84435	0.0903696	1.09458	0.0731053	0.2164	1	0.979157
chr1.214663607.G.A	rs143976001	A	Severity	CAV	A	CENPF	611	Abnormal findings on mammogram or breast exam	genitourinary	1508	21333	2	0	0	0.028739	0.632087	1.88153	0.511334	0.216402	1	0.979157
chr12.8058591.T.C	rs7842	C	Risk factor; Severity	CAV	C	C3AR1	803	Fracture of upper limb	injuries & poisonings	387	35204	3	0.0212465	49.7319	3.97867	-0.0989662	0.905773	0.080062	0.216414	1	0.979157
chr22.43928847.C.G	rs738409	G	Protective*Conflicting; Severity*Conflicting	CAV	G	PNPLA3	090	Sexually transmitted infections (not HIV or hepatitis)	infectious diseases	893	37221	3	0	0	0.84946	-0.0729113	0.929683	0.0589856	0.216427	1	0.979157
chr17.45422978.G.C	rs1230082	G	Severity	CAV	G	ARHGAP27	379	Other disorders of eye	sense organs	743	25460	2	0	0	0.186875	0.0685324	1.07094	0.0554433	0.216429	1	0.979157
chr2.191909428.G.A	rs147509469	A	Risk factor for females	CAV	A	CAVIN2-AS1	707	Chronic ulcer of skin	dermatologic	938	37706	3	0.188224	38.9917	3.27824	-0.327048	0.721049	0.264588	0.216435	1	0.979157
chr7.22728630.G.T	rs2066992	T	Protective	CAV-FE	T	IL6	275.3	Disorders of magnesium metabolism	endocrine/metabolic	150	37226	3	0	0	0.248526	0.224048	1.25113	0.181259	0.216436	1	0.979157
chr7.22728630.G.T	rs2066992	T	Protective	CAV-FE	T	IL6	281.11	Pernicious anemia	hematopoietic	139	29249	3	0	0	0.796572	-0.254055	0.775649	0.205537	0.216439	1	0.979157
chr9.78543197.A.G	rs7027911	A	Severity	CAV	G	-	386.2	Peripheral or central vertigo	sense organs	332	20926	2	0.0756335	77.6143	4.46714	-0.111315	0.894656	0.0900572	0.216439	1	0.979157
chr1.46309111.A.G	rs41292543	G	Severity	CAV-FE	G	UQCRH	288.11	Neutropenia	hematopoietic	282	34586	3	0	0	1.54472	0.214635	1.23941	0.173647	0.216442	1	0.979157
chr21.41660268.A.T	rs2252109	A	Severity	CAV	T	-	242	Thyrotoxicosis with or without goiter	endocrine/metabolic	225	9136	1	NA	NA	0	0.119294	1.1267	0.0965134	0.216444	1	0.979157
chr12.6845711.C.T	rs5443	T	protective	CAV	C	CDCA3	427.21	Atrial fibrillation	circulatory system	334	7068	1	NA	NA	0	-0.123219	0.88407	0.0996897	0.216447	1	0.979157
chr21.41465040.G.A	rs17001042	A	Possible functional consequences	FCP + IP	A	TMPRSS2	578.9	Hemorrhage of gastrointestinal tract	digestive	470	34258	3	0	0	0.0956369	0.174729	1.19092	0.141363	0.216447	1	0.979157
chr7.22548762.C.T	rs13227460	T	Severity	CAV	T	STEAP1B	783	Fever of unknown origin	symptoms	632	36256	3	0.0268702	56.4767	4.59523	0.0963274	1.10112	0.0779337	0.216452	1	0.979157
chr19.39248147.C.T	rs12979860	C	Severity (C allele)*Conflicting; Risk factor (T allele)*Conflicting	CAV	T	IFNL4	550.5	Ventral hernia	digestive	439	27577	2	0	0	0.134881	-0.0881264	0.915645	0.0712988	0.216453	1	0.979157
chr9.21206606.C.G	rs28368148	G	Severity	CAV-FE	G	IFNA10	588	Disorders resulting from impaired renal function	genitourinary	491	32047	3	0	0	0.103363	0.64674	1.90931	0.523248	0.216455	1	0.979157
chr16.16924042.C.A	rs1453512	A	Severity	CAV	C	-	250.4	Abnormal glucose	endocrine/metabolic	2628	26588	3	0	0	0.706874	0.0425669	1.04349	0.034439	0.216455	1	0.979157
chr6.31153649.G.A	rs143334143	A	Severity; Risk factor	CAV-FE	A	CCHCR1	276.14	Hypopotassemia	endocrine/metabolic	867	34283	3	0	0	0.413372	0.110365	1.11669	0.0892927	0.216462	1	0.979157
chr12.47844974.A.G	rs731236	AG and AA genotype	Severity	CAV	G	VDR	687.1	Rash and other nonspecific skin eruption	dermatologic	2726	29262	3	0.000948079	28.8955	2.81276	-0.0389527	0.961796	0.0315155	0.216464	1	0.979157
chr11.320836.C.T	rs34481144	T	Severity	CAV	T	IFITM3	585.33	Chronic Kidney Disease, Stage III	genitourinary	314	30691	3	0	0	0.748756	0.126762	1.13515	0.102561	0.216468	1	0.979157
chr2.167953627.G.A	rs7595310	A	Severity	CAV-FE	G	STK39	619.4	Noninflammatory disorders of vagina	genitourinary	288	8001	1	NA	NA	0	0.124228	1.13227	0.100511	0.216473	1	0.979157
chr11.320836.C.T	rs34481144	T	Severity	CAV	T	IFITM3	550.2	Diaphragmatic hernia	digestive	337	34956	3	0	0	0.417995	0.113905	1.12065	0.0921592	0.216474	1	0.979157
chrX.12885540.A.T	rs179008	T	Severity; Risk factor	CAV	T	TLR7	428.3	Heart failure with reduced EF [Systolic or combined heart failure]	circulatory system	1237	33100	3	0.00291073	19.8951	2.49673	-0.0856952	0.917874	0.0693352	0.216475	1	0.979157
chr4.188627868.CTCT.C	rs1734523522	C	Severity	CAV	C	LINC01060	292.2	Mild cognitive impairment	mental disorders	213	34610	3	0.100489	52.2219	4.18602	0.2079	1.23109	0.16821	0.216477	1	0.979157
chr1.27373964.C.T	rs141300199	T	Severity	CAV	T	FCN3	433.2	Occlusion of cerebral arteries	circulatory system	1144	35911	3	0	0	0.00285838	0.654769	1.9247	0.529772	0.216479	1	0.979157
chr15.90876959.G.A	rs201551785	A	Potential functional effect on protein	FCP + IP	A	FURIN	278.11	Morbid obesity	endocrine/metabolic	3094	25884	3	0	0	0.00853119	1.33805	3.81161	1.08262	0.21648	1	0.979157
chr5.86011821.T.G	rs4424029	G	Severity	CAV	G	-	038	Septicemia	infectious diseases	360	35822	3	0	0	0.424527	0.0982272	1.10321	0.0794759	0.216482	1	0.979157
chr22.22210343.A.T	rs5757427	T	Severity	CAV	A	IGLV10-54	288.11	Neutropenia	hematopoietic	195	22451	3	0.0436134	46.6188	3.74664	-0.153372	0.857811	0.124094	0.216484	1	0.979157
chrX.15599938.A.G	rs2106809	G	Severity	CAV	G	ACE2	735	Acquired foot deformities	musculoskeletal	886	36058	3	0	0	0.99775	0.0819159	1.08536	0.0662787	0.216484	1	0.979157
chr17.45714244.T.C	rs113661667	C	Risk factor	CAV-FE	C	LINC02210-CRHR1	737	Curvature of spine	musculoskeletal	305	35950	3	0	0	1.40361	0.142114	1.15271	0.114987	0.216492	1	0.979157
chr9.30504351.C.T	rs17775810	TT genotype	Protective	CAV	T	LINC01242	289.8	Polycythemia, secondary	hematopoietic	167	34015	3	0.0571876	50.877	4.07141	0.183134	1.20098	0.148179	0.216495	1	0.979157
chr10.8988345.A.T	rs71481792	A	Severity	CAV	T	-	536	Disorders of function of stomach	digestive	410	35331	3	0.000918384	0	1.59711	0.104524	1.11018	0.0845739	0.216499	1	0.979157
chr17.16948873.A.G	rs34557412	G	Severity	CAV	G	TNFRSF13B	721.1	Spondylosis without myelopathy	musculoskeletal	2112	33323	3	1.7819	76.2356	8.41594	0.384681	1.46915	0.311258	0.216499	1	0.979157
chrX.12889539.C.G	rs3853839	G	Severity; Risk factor	CAV-FE	G	TLR7	496.2	Chronic bronchitis	respiratory	780	27761	3	6.4551e-07	11.71	2.26526	0.0863209	1.09016	0.0698455	0.216502	1	0.979157
chr7.117611595.T.G	rs150212784	G	Severity	CAV	G	CFTR	214.1	Lipoma of skin and subcutaneous tissue	neoplasms	133	28470	2	0	0	0.000518111	1.26219	3.53317	1.02129	0.216504	1	0.979157
chr20.50172836.A.G	rs6122883	G	Severity	CAV-FE	G	LINC01273	726.1	Enthesopathy	musculoskeletal	1349	28977	3	0.00566058	47.0012	3.77367	0.0566981	1.05834	0.0458768	0.216504	1	0.979157
chr4.44416575.T.C	rs35540967	C	Severity	CAV	C	KCTD8	079	Viral infection	infectious diseases	814	27850	3	6.37095e-06	6.20713	2.13236	0.129116	1.13782	0.104473	0.216506	1	0.979157
chr7.117611595.T.G	rs150212784	G	Severity	CAV	G	CFTR	071.1	HIV infection, symptomatic	infectious diseases	1691	21813	2	0	0	0.234245	0.52391	1.68862	0.423921	0.216508	1	0.979157
chr1.156125675.T.C	rs581342	C	Severity	CAV	C	LMNA	716.9	Arthropathy NOS	musculoskeletal	116	27648	2	0	0	0.469026	-0.259781	0.771221	0.210203	0.216512	1	0.979157
chr9.133257521.T.TC	rs8176719	TC	Severity; Risk factor	CAV-FE	TC	ABO	250.42	Other abnormal glucose	endocrine/metabolic	2129	26883	3	6.11245e-06	0	1.94778	0.0437342	1.0447	0.0353881	0.216515	1	0.979157
chr3.148742201.A.C	rs5186	C	Severity	CAV	C	AGTR1	038	Septicemia	infectious diseases	361	36112	3	0	0	0.458945	0.120813	1.12841	0.0977581	0.216519	1	0.979157
chr7.22728630.G.T	rs2066992	T	Protective	CAV-FE	T	IL6	613.5	Mastodynia	genitourinary	450	37310	3	0	0	0.172679	0.124885	1.13302	0.101053	0.21652	1	0.979157
chr19.52830722.G.A	rs10411226	G	Severity	CAV	G	ZNF28	599.2	Retention of urine	genitourinary	488	23990	3	0	0	1.44732	0.0870039	1.0909	0.0704009	0.21652	1	0.979157
chr21.41509390.C.G	rs12626358	G	Possible functional consequences	FCP + IP	G	TMPRSS2	338.2	Chronic pain	neurological	5868	28245	3	0	0	0.72005	-0.0321791	0.968333	0.0260384	0.216521	1	0.979157
chr20.50172836.A.G	rs6122883	G	Severity	CAV-FE	G	LINC01273	279.7	Other immunological findings	endocrine/metabolic	1632	35868	3	0	0	1.03448	0.051153	1.05248	0.0413918	0.216524	1	0.979157
chr15.60902209.A.G	rs4774377	G	Risk factor	CAV-FE	G	RORA	401.21	Hypertensive heart disease	circulatory system	285	21357	3	0	0	0.0651322	-0.122942	0.884315	0.0994831	0.21653	1	0.979157
chr7.54580201.A.C	rs622568	C	Severity; Risk factor	CAV-FE	C	-	440.2	Atherosclerosis of the extremities	circulatory system	342	33231	3	4.33602e-07	35.4457	3.09817	-0.111742	0.894275	0.0904205	0.21653	1	0.979157
chr21.41660268.A.T	rs2252109	A	Severity	CAV	A	-	474	Acute and chronic tonsillitis	respiratory	101	15582	2	0	0	0.239382	-0.185844	0.830403	0.150384	0.216536	1	0.979157
chr20.23046984.T.C	rs1042580	C	Severity	CAV	C	THBD	530.11	GERD	digestive	3257	17633	2	0	0	0.000101175	0.0380217	1.03875	0.0307676	0.216543	1	0.979157
chr12.106231175.T.A	rs12823094	A	Severity	CAV	A	-	619.4	Noninflammatory disorders of vagina	genitourinary	973	32427	3	0	0	0.634964	-0.0924335	0.91171	0.0747986	0.216546	1	0.979157
chr5.21768177.G.A	-	HLA-A*02:02	Protective	IP	A	HLA-A	374	Other disorders of eyelids	sense organs	434	32375	3	0	0	0.75923	0.0972124	1.10209	0.0786659	0.216547	1	0.979157
chr10.28606315.C.T	rs12773860	T	Severity	CAV	T	WAC	586.2	Cyst of kidney, acquired	genitourinary	488	31686	3	2.68611e-06	0	1.34609	0.152309	1.16452	0.123253	0.216554	1	0.979157
chr16.89196249.G.A	rs117169628	A	Severity	CAV	A	SLC22A31	246	Other disorders of thyroid	endocrine/metabolic	937	31165	3	0	0	1.17175	0.0963167	1.10111	0.0779426	0.216556	1	0.979157
chr5.159315942.T.G	rs3212227	T	Severity	FCP	G	IL12B	579.8	Nonspecific abnormal findings in stool contents	digestive	247	34183	3	0	0	0.128382	-0.12612	0.881509	0.102061	0.216558	1	0.979157
chr1.155175305.G.A	rs7528026	A	Severity	CAV	A	TRIM46	290.16	Vascular dementia	mental disorders	124	22749	2	0	0	0.000250726	0.550658	1.73439	0.445614	0.216559	1	0.979157
chr13.22495675.AG.A	rs10714879	A	Severity	CAV	AG	-	300.9	Posttraumatic stress disorder	mental disorders	385	18208	2	0.0186316	43.475	1.76913	0.0994092	1.10452	0.0804462	0.216562	1	0.979157
chr10.104263031.C.A	rs4925	A	Protective for neurological complications of long COVID	CAV	A	GSTO1	262	Mineral deficiency NEC	endocrine/metabolic	510	25259	3	0	0	0.201627	-0.101599	0.903392	0.0822182	0.216563	1	0.979157
chr14.80203237.T.C	rs225014	C	Severity	CAV	C	DIO2	366.2	Senile cataract	sense organs	1850	33504	3	0.00026286	9.52176	2.21048	-0.0442536	0.956711	0.0358121	0.216565	1	0.979157
chr9.4329170.T.C	rs3895472	C	Severity	CAV	T	GLIS3	618	Genital prolapse	genitourinary	323	37741	3	0.0483472	47.8483	3.83497	0.149954	1.16178	0.121354	0.21658	1	0.97918
chr3.157438240.A.G	rs1840680	AG genotype)	Protective	CAV	A	PTX3	840	Sprains and strains	injuries & poisonings	414	36480	3	0.0191077	53.5163	4.30258	0.0895668	1.0937	0.0724858	0.21659	1	0.97918
chr10.52771466.C.T	rs1800451	T	Potential functional effect on protein	FCP + IP	T	MBL2	766	Neuralgia, neuritis, and radiculitis NOS	symptoms	751	31876	3	1.94055e-06	47.1385	3.78347	-0.113082	0.893077	0.0915173	0.216593	1	0.97918
chrX.15561454.T.C	rs142017934	C	Severity	CAV	C	ACE2	153	Colorectal cancer	neoplasms	920	34597	3	0	0	0.0280843	0.403264	1.4967	0.326363	0.216595	1	0.97918
chr5.77379593.G.A	rs7715119	A	Severity	CAV-FE	A	PDE8B	209	Neuroendocrine tumors	neoplasms	191	38751	3	0	0	0.43807	0.182789	1.20056	0.147932	0.216596	1	0.97918
chr13.73984368.C.T	rs12871414	C	Severity	CAV	T	KLF12	242.1	Graves' disease	endocrine/metabolic	448	30655	3	0	0	0.0460914	0.105405	1.11116	0.085305	0.2166	1	0.97918
chr19.50379362.T.C	rs1405655	C	Severity	CAV-FE	C	NR1H2	537	Other disorders of stomach and duodenum	digestive	209	27223	2	0	0	0.00485294	-0.127747	0.880076	0.103388	0.216602	1	0.97918
chr12.47879112.A.G	rs2228570	AG genotype	Severity	CAV	A	VDR	454.1	Varicose veins of lower extremity	circulatory system	1251	28003	3	0.00080661	0	1.73421	0.0561815	1.05779	0.0454686	0.216603	1	0.97918
chr17.34252769.A.G	rs1024611	G	Risk factor	CAV	G	CCL2	229	Benign neoplasm of unspecified sites	neoplasms	270	38698	3	0	0	0.139854	0.119311	1.12672	0.0965601	0.216604	1	0.97918
chr4.71742666.T.G	rs2282679	G	Severity	CAV	G	GC	112	Candidiasis	infectious diseases	1219	31400	3	6.34347e-06	0	1.91479	-0.0726543	0.929922	0.0588006	0.216606	1	0.97918
chr9.87725456.A.T	rs56952354	A;T	Possible functional consequences	FCP + IP	T	CTSL	411.8	Other chronic ischemic heart disease, unspecified	circulatory system	213	25013	2	0	0	0.165293	-0.625062	0.535228	0.505888	0.216617	1	0.979188
chr1.244873270.T.C	rs12130553	C	Severity	CAV	C	-	253	Disorders of the pituitary gland and its hypothalamic control	endocrine/metabolic	137	9826	1	NA	NA	0	-0.158956	0.853034	0.12865	0.216619	1	0.979188
chr2.195519781.A.G	rs74417002	G	Severity	CAV	G	-	578.8	Hemorrhage of rectum and anus	digestive	1053	34248	3	0	0	1.27479	-0.153001	0.858129	0.123831	0.216619	1	0.979188
chr5.180810828.C.T	rs113791144	T	Severity	CAV	T	-	244.1	Secondary hypothyroidism	endocrine/metabolic	932	31223	3	0	0	0.216754	0.107653	1.11366	0.0871299	0.21663	1	0.979189
chr10.51197961.C.A	rs7897633	A	Severity in European-Americans	CAV	C	PRKG1	483	Acute bronchitis and bronchiolitis	respiratory	423	34218	3	0	0	0.0720594	0.0943942	1.09899	0.0763992	0.21663	1	0.979189
chr14.102356233.A.G	rs11160678	G	Severity	CAV	G	CINP	272.12	Hyperglyceridemia	endocrine/metabolic	901	22668	3	0.00306801	35.9539	3.12275	-0.0672697	0.934943	0.0544458	0.216632	1	0.979189
chr22.22210343.A.T	rs5757427	T	Severity	CAV	A	IGLV10-54	274.1	Gout	endocrine/metabolic	609	24946	3	0	0	1.16536	0.0819345	1.08538	0.0663153	0.216633	1	0.979189
chr16.16924042.C.A	rs1453512	A	Severity	CAV	C	-	289.4	Lymphadenitis	hematopoietic	551	34109	3	0	0	1.61317	-0.0896797	0.914224	0.0725853	0.216641	1	0.979193
chr17.15965007.C.T	rs8081547	T	Risk factor	FCP + IP	T	ADORA2B	709.7	Unspecified diffuse connective tissue disease	dermatologic	152	30350	3	0.0188714	22.3452	2.5755	-0.201867	0.817204	0.163388	0.216641	1	0.979193
chr11.34482745.G.A	rs61882275	G	Severity	CAV	A	ELF5	261.2	Vitamin B-complex deficiencies	endocrine/metabolic	1716	25101	3	0	0	1.61881	0.0474375	1.04858	0.038396	0.216652	1	0.97922
chr7.22728630.G.T	rs2066992	T	Protective	CAV-FE	T	IL6	053	Herpes zoster	infectious diseases	666	27936	3	0	0	1.46471	-0.115945	0.890524	0.093848	0.216661	1	0.97922
chr21.41660268.A.T	rs2252109	A	Severity	CAV	T	-	593	Hematuria	genitourinary	266	10618	1	NA	NA	0	-0.109588	0.896204	0.0887026	0.216663	1	0.97922
chr14.102356233.A.G	rs11160678	G	Severity	CAV	G	CINP	165.1	Cancer of bronchus; lung	neoplasms	308	38369	3	0	0	1.50526	0.107814	1.11384	0.0872678	0.216666	1	0.97922
chr5.77379593.G.A	rs7715119	A	Severity	CAV-FE	A	PDE8B	800	Fracture of lower limb	injuries & poisonings	390	34909	3	0.0236278	41.5127	3.41955	0.124134	1.13217	0.100478	0.216669	1	0.97922
chr2.136948486.A.G	rs7605851	G	Severity	CAV-FE	G	THSD7B	318	Tobacco use disorder	mental disorders	3857	31941	3	0.0758809	89.4622	18.9792	-0.0546071	0.946857	0.044201	0.216672	1	0.97922
chr2.6013310.G.A	rs73910904	A	Risk factor	CAV	A	-	350.2	Abnormality of gait	neurological	2646	33463	3	0	0	1.44425	0.120682	1.12827	0.0976846	0.216673	1	0.97922
chr8.97128242.T.C	rs7817272	C	Severity	CAV	C	CPQ	276.5	Hypovolemia	endocrine/metabolic	204	34226	3	0	0	1.58214	0.135124	1.14468	0.109375	0.216677	1	0.979221
chr13.41746691.T.A	rs10507497	A	Severity	CAV-FE	A	VWA8	502	Postinflammatory pulmonary fibrosis	respiratory	176	36681	3	0	0	1.08973	-0.170432	0.8433	0.137957	0.216682	1	0.979221
chr6.41534945.A.C	rs1886814	C	Severity	CAV-FE	C	FOXP4-AS1	564	Functional digestive disorders	digestive	1041	28280	3	0	0	0.462673	-0.101106	0.903837	0.0818413	0.216685	1	0.979221
chr17.31410594.G.A	rs178840	G	Severity	CAV	A	RAB11FIP4	789	Nausea and vomiting	symptoms	238	11099	1	NA	NA	0	-0.130823	0.877373	0.105897	0.216688	1	0.979221
chr9.133251249.A.G	rs7849280	G	Protective	CAV	G	ABO	694	Dyschromia and Vitiligo	dermatologic	865	32301	3	0.0233018	57.4812	4.7038	0.0907415	1.09499	0.0734526	0.216691	1	0.979221
chr14.80203237.T.C	rs225014	C	Severity	CAV	C	DIO2	495	Asthma	respiratory	5454	28853	3	0.00159904	50.8217	4.06684	0.0271188	1.02749	0.0219524	0.216702	1	0.979247
chr10.22439346.T.C	-	HLA-A*02:02	Protective	IP	C	HLA-A	430	Intracranial hemorrhage	circulatory system	205	35547	3	0	0	0.00138923	-0.354245	0.701703	0.286761	0.216707	1	0.979247
chr1.230710048.A.G	rs699	G	Severity	CAV	A	AGT	509.1	Respiratory failure	respiratory	179	24167	2	0	0	0.0589944	-0.155093	0.856336	0.125548	0.216708	1	0.979247
chr21.41473456.A.G	rs17854725	G	Severity	CAV	A	TMPRSS2	790.6	Other abnormal blood chemistry	symptoms	941	11193	1	NA	NA	0	0.0601384	1.06198	0.0486831	0.216718	1	0.979273
chr18.69541156.T.C	rs12958013	T	Severity	CAV	C	DOK6	530	Diseases of esophagus	digestive	7378	27483	3	0	0	1.17252	-0.0448128	0.956176	0.036277	0.216721	1	0.979273
chr7.128938247.T.G	rs10488631	TCTA haplotype	Severity in European-Americans	CAV	T	IRF5	949	Allergies, other	injuries & poisonings	802	19963	2	0	0	0.239809	0.0649805	1.06714	0.0526037	0.216725	1	0.979273
chr10.43519603.G.T	rs10793436	G	Severity	CAV	T	-	327	Sleep disorders	neurological	2841	21418	2	0	0	0.0837668	0.0365345	1.03721	0.029576	0.216728	1	0.979273
chr10.52340585.A.T	rs1441121	T	Severity	CAV	A	-	537	Other disorders of stomach and duodenum	digestive	262	34636	3	0.00682835	31.3115	2.9117	0.123663	1.13163	0.100112	0.216737	1	0.979294
chr1.46309111.A.G	rs41292543	G	Severity	CAV-FE	G	UQCRH	277.5	Other disorders of lipoid metabolism	endocrine/metabolic	224	36787	3	0	0	0.312287	0.224504	1.2517	0.181749	0.21674	1	0.979294
chr14.55263686.C.T	rs10140801	T	Severity	CAV-FE	T	FBXO34-AS1	250.23	Type 2 diabetes with ophthalmic manifestations	endocrine/metabolic	463	20841	2	0	0	0.62509	0.0888273	1.09289	0.0719115	0.216745	1	0.9793
chr5.180810828.C.T	rs113791144	T	Severity	CAV	T	-	281.9	Deficiency anemias	hematopoietic	109	29283	3	0	0	0.0986109	0.282384	1.32629	0.228612	0.216752	1	0.979305
chr16.85959043.C.T	rs12444486	C	Severity in African-Americans	CAV	C	-	455	Hemorrhoids	circulatory system	1364	30622	3	0	0	0.713281	-0.0505692	0.950688	0.04094	0.216755	1	0.979305
chr4.5820150.T.C	rs3774881	T	Severity	CAV	T	CRMP1	174.1	Breast cancer [female]	neoplasms	238	7085	1	NA	NA	0	0.132464	1.14164	0.107241	0.216757	1	0.979305
chr10.52771482.G.A	rs5030737	A	Potential functional effect on protein	FCP + IP	A	MBL2	380.4	Impacted cerumen	sense organs	793	36070	3	0	0	0.614941	-0.18179	0.833777	0.14718	0.216774	1	0.979317
chr17.15965007.C.T	rs8081547	T	Risk factor	FCP + IP	T	ADORA2B	433.21	Cerebral artery occlusion, with cerebral infarction	circulatory system	1077	34165	3	0	0	0.35392	0.0758073	1.07875	0.0613754	0.216778	1	0.979317
chr1.196673103.G.A	rs800292	A	Severity	CAV	A	CFH	276.5	Hypovolemia	endocrine/metabolic	156	26200	2	0	0	0.0485014	0.15228	1.16449	0.12329	0.216778	1	0.979317
chr6.31572536.A.G	rs909253	G	Risk factor	CAV	G	TNF	054	Herpes simplex	infectious diseases	358	10624	1	NA	NA	0	-0.113101	0.89306	0.0915716	0.216788	1	0.979317
chr17.27263807.T.C	rs60811869	C	Severity	CAV	C	-	428	Congestive heart failure; nonhypertensive	circulatory system	2183	34055	3	0	0	1.47452	0.109219	1.11541	0.088428	0.216788	1	0.979317
chr17.31410594.G.A	rs178840	G	Severity	CAV	G	RAB11FIP4	362.4	Retinal vascular changes and abnomalities	sense organs	262	19047	2	0.00991423	35.5058	1.55053	0.115324	1.12224	0.0933713	0.21679	1	0.979317
chr2.112913801.G.T	rs3811046	T	Risk factor	CAV	G	IL37	721.2	Spondylosis with myelopathy	musculoskeletal	161	25320	2	0	0	0.680929	-0.157174	0.854555	0.127259	0.216802	1	0.979317
chr9.21131628.G.C	rs12236000	G	Severity	CAV	C	-	763	Thoracic or lumbosacral neuritis or radiculitis, unspecified	symptoms	2243	31824	3	0	0	0.345733	-0.0667944	0.935387	0.0540815	0.216804	1	0.979317
chr6.31153649.G.A	rs143334143	A	Severity; Risk factor	CAV-FE	A	CCHCR1	573.2	Liver replaced by transplant	digestive	216	32890	3	3.79376e-06	0.0742816	2.00149	0.193633	1.21365	0.15678	0.216806	1	0.979317
chr22.22210343.A.T	rs5757427	T	Severity	CAV	A	IGLV10-54	654	Other and unspecified complications of birth; puerperium affecting management of mother	pregnancy complications	300	25289	3	0	0	0.214743	0.118016	1.12526	0.0955562	0.216813	1	0.979317
chr8.37849759.C.T	rs138763430	T	Severity	CAV	T	BRF2	707.1	Decubitus ulcer	dermatologic	232	37783	3	0	0	0.00214734	1.36819	3.92823	1.10781	0.216815	1	0.979317
chr14.35401887.C.T	rs696	CC genotype	Severity	CAV	T	NFKBIA	722.9	Other and unspecified disc disorder	musculoskeletal	114	25237	2	0	0	0.454895	-0.175136	0.839343	0.141807	0.216818	1	0.979317
chr5.32750877.T.C	rs1173773	C	Protective	CAV	T	NPR3	260	Protein-calorie malnutrition	endocrine/metabolic	183	5878	1	NA	NA	0	0.138355	1.14838	0.112027	0.216827	1	0.979317
chr2.6013310.G.A	rs73910904	A	Risk factor	CAV	A	-	571	Chronic liver disease and cirrhosis	digestive	2697	32853	3	0	0	1.46367	0.121567	1.12927	0.0984349	0.216831	1	0.979317
chr1.12207235.C.T	rs3397	T	Severity	CAV-FE	C	TNFRSF1B	745	Pain in joint	musculoskeletal	4979	14342	2	0.00502833	75.828	4.13702	-0.0323562	0.968162	0.0261994	0.216831	1	0.979317
chr13.22495675.AG.A	rs10714879	A	Severity	CAV	A	-	395	Heart valve disorders	circulatory system	335	8317	1	NA	NA	0	-0.1382	0.870924	0.111903	0.216832	1	0.979317
chr17.35880776.C.T	rs2107538	T	Risk factor; Severity	FCP	T	CCL5	681.3	Cellulitis and abscess of arm/hand	dermatologic	107	33641	3	0	0	0.779766	-0.19482	0.822983	0.157749	0.216832	1	0.979317
chr18.69541156.T.C	rs12958013	T	Severity	CAV	C	DOK6	054	Herpes simplex	infectious diseases	1203	27064	3	0	0	1.23278	-0.0990392	0.905707	0.080194	0.216832	1	0.979317
chr9.78543197.A.G	rs7027911	A	Severity	CAV	G	-	289.8	Polycythemia, secondary	hematopoietic	112	22225	2	0.184586	76.2207	4.20534	0.178163	1.19502	0.144264	0.216838	1	0.979317
chr7.22728630.G.T	rs2066992	T	Protective	CAV-FE	T	IL6	530.9	Heartburn	digestive	384	28368	3	0.118706	57.5749	4.71419	0.136627	1.1464	0.110632	0.216843	1	0.979317
chr3.27146807.G.A	rs17317135	G	Severity	CAV	A	NEK10	070.4	Chronic hepatitis	infectious diseases	318	27363	3	0.28357	58.9889	4.87672	0.288065	1.33384	0.233259	0.216846	1	0.979317
chr1.169597075.C.T	rs6127	T	Severity in males	CAV	C	SELP	289.3	Personal history of diseases of blood and blood-forming organs	hematopoietic	548	34571	3	0.0457686	66.4884	5.96808	0.0889034	1.09298	0.0719891	0.216847	1	0.979317
chr4.188627868.CTCT.C	rs1734523522	C	Severity	CAV	C	LINC01060	366.2	Senile cataract	sense organs	1871	33921	3	0	0	1.0817	0.0702258	1.07275	0.0568655	0.216851	1	0.979317
chr21.41508701.T.G	rs4283504	T	Possible functional consequences	FCP + IP	T	TMPRSS2	429.3	Symptoms involving cardiovascular system	circulatory system	656	33189	3	0.0863716	65.1673	5.74173	-0.137798	0.871274	0.111583	0.216851	1	0.979317
chr4.44416575.T.C	rs35540967	C	Severity	CAV	C	KCTD8	286.2	Encounter for long-term (current) use of anticoagulants	hematopoietic	546	35866	3	0	0	0.624134	0.161959	1.17581	0.131147	0.216851	1	0.979317
chr13.73984368.C.T	rs12871414	C	Severity	CAV	T	KLF12	740.11	Osteoarthrosis, localized, primary	musculoskeletal	3602	30509	3	0	0	0.803421	-0.0426723	0.958225	0.0345544	0.216857	1	0.979317
chr4.67910402.G.A	rs4860265	G	Possible functional consequences	FCP + IP	G	TMPRSS11A	372	Disorders of conjunctiva	sense organs	261	32867	3	0.00326184	0	1.69546	0.111587	1.11805	0.0903593	0.216859	1	0.979317
chr4.69615987.C.T	rs7688383	T	Loss of smell and taste	CAV	T	UGT2A1	599.4	Urinary incontinence	genitourinary	1509	28238	3	0	0	0.171955	-0.0516492	0.949662	0.0418239	0.216861	1	0.979317
chr2.36677870.C.A	rs6714112	C	Severity	CAV	A	-	721	Spondylosis and allied disorders	musculoskeletal	2240	33052	3	0	0	1.38046	-0.0577205	0.943914	0.0467414	0.216871	1	0.979322
chr12.6845711.C.T	rs5443	T	protective	CAV	T	CDCA3	251.1	Hypoglycemia	endocrine/metabolic	234	19273	2	0	0	0.00236628	-0.121568	0.885531	0.098445	0.216873	1	0.979322
chr1.31151182.G.C	rs12083278	C	Severity	CAV	G	-	433.8	Late effects of cerebrovascular disease	circulatory system	189	33272	3	0	0	0.281548	-0.152295	0.858735	0.123328	0.216876	1	0.979322
chr2.162044379.C.T	rs3788979	T	Risk factor	CAV	T	DPP4	227.3	Benign neoplasm of pituitary gland and craniopharyngeal duct (pouch)	neoplasms	263	37499	3	0	0	0.583095	-0.178054	0.836897	0.14419	0.216883	1	0.979322
chr6.41534945.A.C	rs1886814	C	Severity	CAV-FE	C	FOXP4-AS1	327	Sleep disorders	neurological	3880	30489	3	0	0	0.185149	-0.0549096	0.946571	0.0444663	0.216883	1	0.979322
chr6.45737076.T.A	rs16873740	A	Severity	CAV	A	-	288.2	Elevated white blood cell count	hematopoietic	440	34445	3	0	0	0.145234	-0.119231	0.887603	0.0965543	0.216884	1	0.979322
chr9.78543197.A.G	rs7027911	A	Severity	CAV	G	-	626.13	Irregular menstrual cycle	genitourinary	568	19742	2	0.0384262	71.5985	3.52093	0.085949	1.08975	0.0696042	0.216896	1	0.979347
chr14.55263686.C.T	rs10140801	T	Severity	CAV-FE	T	FBXO34-AS1	510	Other diseases of lung	respiratory	217	29124	2	0.0020451	8.79204	1.0964	0.123871	1.13187	0.100316	0.216899	1	0.979347
chr1.205208489.G.A	rs11240388	G	Severity	CAV-FE	G	DSTYK	930	Allergic reaction to food	injuries & poisonings	424	10951	1	NA	NA	0	0.117786	1.125	0.0953888	0.216904	1	0.979347
chr17.45714244.T.C	rs113661667	C	Risk factor	CAV-FE	C	LINC02210-CRHR1	420.3	Endocarditis	circulatory system	131	37640	3	0.0399714	10.165	2.2263	-0.24605	0.781883	0.199263	0.216904	1	0.979347
