## Supplementary Table 15 for "A comprehensive knowledgebase of known and predicted human genetic variants associated with COVID-19 susceptibility and severity" (part 12 of 50)

### Sheet: Supplementary Table 15 (continued)
Supplementary Table 15. Transethnic meta-PheWAS
chr18.69541156.T.C	rs12958013	T	Severity	CAV	C	DOK6	255.1	Adrenal hyperfunction	endocrine/metabolic	131	34054	3	0	0	0.257483	0.26482	1.3032	0.214468	0.216914	1	0.979379
chr16.57636629.G.A	rs7499679	A	Severity	CAV	A	ADGRG1	611	Abnormal findings on mammogram or breast exam	genitourinary	1879	32927	3	0	0	1.15651	0.0477285	1.04889	0.038654	0.216919	1	0.979383
chr13.23084699.A.G	rs1984162	G	Severity	CAV	G	-	112	Candidiasis	infectious diseases	1213	31315	3	0	0	0.189807	-0.0643806	0.937648	0.052141	0.216927	1	0.979404
chr3.157438240.A.G	rs1840680	AG genotype)	Protective	CAV	A	PTX3	592	Cystitis and urethritis	genitourinary	760	31932	3	0.0115901	50.867	4.07059	-0.0692817	0.933064	0.056112	0.216941	1	0.979415
chr18.6461231.C.G	rs11659676	G	Severity	CAV-FE	G	RPL6P27	110.13	Dermatophytosis of the body	infectious diseases	228	23473	2	0.0641643	61.462	2.59484	0.118346	1.12563	0.09585	0.216942	1	0.979415
chr1.12207235.C.T	rs3397	T	Severity	CAV-FE	T	TNFRSF1B	290.1	Dementias	mental disorders	125	7158	1	NA	NA	0	-0.235832	0.789914	0.191006	0.216949	1	0.979415
chr12.6845711.C.T	rs5443	T	protective	CAV	C	CDCA3	433.31	Transient cerebral ischemia	circulatory system	194	8648	1	NA	NA	0	-0.159512	0.85256	0.129193	0.216949	1	0.979415
chrX.15600835.T.C	rs4646116	C	Risk factor	FCP + IP	C	ACE2	804	Fracture of hand or wrist	injuries & poisonings	110	35250	3	0	0	0.000733532	1.29808	3.66227	1.05135	0.216949	1	0.979415
chr4.107694523.TG.T	rs70947091	T	Severity	CAV-FE	T	PAPSS1	416	Cardiomegaly	circulatory system	245	37530	3	0	0	1.30681	-0.150029	0.860683	0.121513	0.216951	1	0.979415
chr15.60902209.A.G	rs4774377	G	Risk factor	CAV-FE	G	RORA	313.1	Attention deficit hyperactivity disorder	mental disorders	214	37421	3	0.0310815	40.2114	3.34512	0.122843	1.13071	0.0994966	0.216962	1	0.97942
chr16.3500977.C.G	rs2301762	G	Severity	CAV	G	CLUAP1	345.1	Epilepsy	neurological	220	34829	3	0.054775	0	1.09627	-0.421423	0.656112	0.341331	0.216962	1	0.97942
chr8.38996464.C.A	rs7840270	C	Severity	CAV-FE	A	ADAM9	272.13	Mixed hyperlipidemia	endocrine/metabolic	3121	22429	3	0	0	1.4463	0.0389618	1.03973	0.0315572	0.216963	1	0.97942
chr21.33287378.C.T	rs8178521	T	Severity	CAV-FE	T	IL10RB	694.2	Other dyschromia	dermatologic	783	31743	3	0	0	0.0617598	-0.0834028	0.919981	0.0675551	0.216984	1	0.979448
chr9.87725456.A.T	rs56952354	A;T	Possible functional consequences	FCP + IP	T	CTSL	053	Herpes zoster	infectious diseases	453	21765	2	0.0535838	8.48926	1.09277	-0.443205	0.641976	0.358997	0.216993	1	0.979448
chr1.161509955.A.G	rs1801274	G	Severity	CAV	G	FCGR2A	720	Spinal stenosis	musculoskeletal	154	11130	1	NA	NA	0	0.145022	1.15607	0.117469	0.216994	1	0.979448
chr6.52236941.T.C	rs763780	C	Protective	FCP	C	IL17F	440.22	Atherosclerosis of native arteries of the extremities with intermittent claudication	circulatory system	233	33399	3	0.0178484	0	1.62698	-0.262294	0.769285	0.21246	0.216995	1	0.979448
chr14.55263686.C.T	rs10140801	T	Severity	CAV-FE	T	FBXO34-AS1	571.81	Portal hypertension	digestive	131	24614	2	0	0	0.393955	0.159046	1.17239	0.12883	0.217	1	0.979448
chr1.230710048.A.G	rs699	G	Severity	CAV	A	AGT	270	Disorders of protein plasma/amino-acid transport and metabolism	endocrine/metabolic	283	23768	2	0	0	0.422547	0.12312	1.13102	0.0997299	0.217003	1	0.979448
chr4.67963489.G.A	rs6552134	G	Possible functional consequences	FCP + IP	G	TMPRSS11A	626.1	Irregular menstrual cycle/bleeding	genitourinary	1394	23695	2	0.00244166	29.8188	1.42488	0.0556778	1.05726	0.0451009	0.21701	1	0.979448
chr12.8608014.A.G	rs11613792	A	Severity	CAV	G	AICDA	706.2	Sebaceous cyst	dermatologic	442	30789	3	0	0	1.6089	0.103054	1.10855	0.083477	0.21701	1	0.979448
chr10.52771466.C.T	rs1800451	T	Potential functional effect on protein	FCP + IP	T	MBL2	618.2	Uterine/Uterovaginal prolapse	genitourinary	195	38505	3	0	0	0.739254	-0.246197	0.781768	0.199429	0.217014	1	0.979448
chr11.320772.A.G	rs12252	G	Severity; Risk factor	CAV	G	IFITM3	370	Keratitis	sense organs	191	32211	3	0	0	0.0794367	0.173649	1.18964	0.140662	0.217014	1	0.979448
chr14.102356233.A.G	rs11160678	G	Severity	CAV	G	CINP	411.4	Coronary atherosclerosis	circulatory system	4072	32632	3	0	0	0.208559	0.0343749	1.03497	0.0278451	0.217016	1	0.979448
chr4.107694523.TG.T	rs70947091	T	Severity	CAV-FE	T	PAPSS1	079	Viral infection	infectious diseases	814	27684	3	0	0	0.197949	0.0751765	1.07807	0.0608964	0.217017	1	0.979448
chr10.43519603.G.T	rs10793436	G	Severity	CAV	G	-	585.1	Acute renal failure	genitourinary	531	6821	1	NA	NA	0	-0.0826121	0.920708	0.0669197	0.217018	1	0.979448
chr11.126292948.C.T	rs8177374	T	Protective	CAV	T	TIRAP	443.1	Raynaud's syndrome	circulatory system	169	33399	3	0	0	0.0970298	-0.244787	0.782871	0.19829	0.21702	1	0.979448
chr8.40324459.C.A	rs11779911	C	Severity	CAV	A	SIRLNT	433.3	Cerebral ischemia	circulatory system	649	34032	3	0.01398	50.7998	4.06502	-0.0820136	0.921259	0.0664367	0.217031	1	0.979481
chr3.146517122.G.A	rs343320	A	Severity	CAV-FE	A	PLSCR1	306.9	Tension headache	mental disorders	216	24198	3	0.0438834	25.3648	2.6797	0.253739	1.28884	0.205549	0.217038	1	0.979485
chr5.96909661.C.T	rs150892504	T	Severity	CAV	T	ERAP2	782.6	Pallor and flushing	symptoms	210	34689	3	0	0	0.000993318	0.755876	2.12948	0.612325	0.217041	1	0.979485
chr14.76832814.C.CT	rs34279101	CT	Severity	CAV	CT	LRRC74A	110.1	Dermatophytosis	infectious diseases	2673	30985	3	0	0	1.14442	0.0481486	1.04933	0.0390053	0.21705	1	0.979485
chr14.102356233.A.G	rs11160678	G	Severity	CAV	G	CINP	253	Disorders of the pituitary gland and its hypothalamic control	endocrine/metabolic	384	34595	3	0	0	0.26442	-0.0986919	0.906022	0.0799506	0.21705	1	0.979485
chr9.133257521.T.TC	rs8176719	TC	Severity; Risk factor	CAV-FE	TC	ABO	327.32	Obstructive sleep apnea	neurological	2558	30533	3	0.000227902	4.00869	2.08352	-0.0398088	0.960973	0.0322494	0.217053	1	0.979485
chr8.124324323.T.C	rs72711165	C	Severity	CAV-FE	C	TMEM65	242	Thyrotoxicosis with or without goiter	endocrine/metabolic	872	31230	3	0	0	1.923	-0.23207	0.792891	0.188007	0.217067	1	0.979485
chr12.8058591.T.C	rs7842	C	Risk factor; Severity	CAV	C	C3AR1	282.8	Other hemoglobinopathies	hematopoietic	135	29268	3	4.27678e-07	0	1.95578	-0.166134	0.846933	0.134592	0.217074	1	0.979485
chr1.155175305.G.A	rs7528026	A	Severity	CAV	A	TRIM46	1009	NA	NA	125	38549	3	0	0	0.00066971	-1.24546	0.287808	1.00901	0.217076	1	0.979485
chr4.67910402.G.A	rs4860265	G	Possible functional consequences	FCP + IP	G	TMPRSS11A	290.11	Alzheimer's disease	mental disorders	175	34309	3	0	0	1.23477	-0.14942	0.861208	0.121054	0.217082	1	0.979485
chr4.143996657.T.C	rs6840234	C	Protective	FCP + IP	T	GYPB	707.1	Decubitus ulcer	dermatologic	159	29192	3	0	0	1.33087	0.142121	1.15272	0.115142	0.217085	1	0.979485
chr10.52771475.C.T	rs1800450	T	Severity	CAV	T	MBL2	574	Cholelithiasis and cholecystitis	digestive	947	37287	3	0.00157033	14.097	2.32821	0.0848295	1.08853	0.0687265	0.217089	1	0.979485
chr7.128954129.T.C	rs10488631	TCTA haplotype	Severity in European-Americans	CAV	C	IRF5	611	Abnormal findings on mammogram or breast exam	genitourinary	567	7961	1	NA	NA	0	0.249851	1.28383	0.202422	0.217089	1	0.979485
chr1.155197995.A.G	rs41264915	A	Severity	CAV-FE	G	THBS3	250.24	Type 2 diabetes with neurological manifestations	endocrine/metabolic	1535	26897	3	0.00571854	41.7385	3.4328	-0.0682235	0.934052	0.0552731	0.217091	1	0.979485
chrX.15587729.C.T	rs4646140	T	Severity	CAV	T	ACE2	681.5	Cellulitis and abscess of leg, except foot	dermatologic	630	33780	3	0	0	0.399708	0.178358	1.19525	0.144502	0.217093	1	0.979485
chr1.155197995.A.G	rs41264915	A	Severity	CAV-FE	G	THBS3	277.5	Other disorders of lipoid metabolism	endocrine/metabolic	223	36683	3	0.00909602	14.176	2.33035	0.162297	1.17621	0.131491	0.217097	1	0.979485
chr4.44416575.T.C	rs35540967	C	Severity	CAV	C	KCTD8	327.71	Restless legs syndrome	neurological	207	30448	3	0	0	0.00446236	0.225935	1.25349	0.183051	0.2171	1	0.979485
chr10.76490426.T.C	rs114026383	C	Risk factor for European population	CAV	C	LRMDA	722.9	Other and unspecified disc disorder	musculoskeletal	150	33328	3	0	0	0.234466	-0.880841	0.414434	0.713652	0.217102	1	0.979485
chr13.73984368.C.T	rs12871414	C	Severity	CAV	T	KLF12	738	Other acquired musculoskeletal deformity	musculoskeletal	283	35359	3	0.0714448	62.4767	5.33002	-0.140347	0.869057	0.113709	0.217104	1	0.979485
chr5.21768177.G.A	-	HLA-A*02:02	Protective	IP	A	HLA-A	537	Other disorders of stomach and duodenum	digestive	256	34716	3	0.00155501	0	1.50654	-0.124534	0.882908	0.100899	0.217111	1	0.979485
chr9.21206606.C.G	rs28368148	G	Severity	CAV-FE	G	IFNA10	613.5	Mastodynia	genitourinary	454	37321	3	0	0	0.622412	0.522657	1.6865	0.423467	0.217116	1	0.979485
chr2.113129630.T.C	rs419598	C	Risk factor	CAV	C	IL1RN	550.2	Diaphragmatic hernia	digestive	342	36218	3	0	0	0.706233	-0.121275	0.88579	0.0982598	0.217118	1	0.979485
chrX.12885540.A.T	rs179008	T	Severity; Risk factor	CAV	T	TLR7	256	Ovarian dysfunction	endocrine/metabolic	426	34091	3	0	0	0.265926	0.116283	1.12331	0.0942156	0.217121	1	0.979485
chr4.188627868.CTCT.C	rs1734523522	C	Severity	CAV	C	LINC01060	459.7	Blood vessel replaced	circulatory system	174	35759	3	0.00606431	0	1.59959	-0.255272	0.774706	0.206833	0.21713	1	0.979485
chr7.22548762.C.T	rs13227460	T	Severity	CAV	T	STEAP1B	182	Malignant neoplasm of uterus	neoplasms	165	34744	3	5.31566e-06	0	1.38366	0.191465	1.21102	0.155134	0.217132	1	0.979485
chr5.86011821.T.G	rs4424029	G	Severity	CAV	G	-	715	Other inflammatory spondylopathies	musculoskeletal	399	35896	3	4.77888e-07	1.21733	2.02465	0.0928601	1.09731	0.0752401	0.217134	1	0.979485
chr11.26675470.T.G	rs10835056	G	Severity	CAV	T	SLC5A12	530.1	Esophagitis, GERD and related diseases	digestive	7253	28119	3	0	0	0.590308	0.025194	1.02551	0.0204135	0.217136	1	0.979485
chr7.117559590.ATCT.A	rs113993960	A	Severity	CAV	A	CFTR	366	Cataract	sense organs	2821	34320	3	2.11824e-07	15.0944	2.35556	0.261068	1.29832	0.211532	0.217137	1	0.979485
chr21.41465921.C.T	rs62217525	C	Possible functional consequences	FCP + IP	T	TMPRSS2	209	Neuroendocrine tumors	neoplasms	187	38620	3	8.4207e-07	10.3055	2.22979	-0.383752	0.6813	0.310942	0.217143	1	0.979485
chr9.21206606.C.G	rs28368148	G	Severity	CAV-FE	G	IFNA10	724.8	Other symptoms referable to back	musculoskeletal	249	33304	3	0	0	0.192378	0.634009	1.88515	0.513717	0.217143	1	0.979485
chr6.31153649.G.A	rs143334143	A	Severity; Risk factor	CAV-FE	A	CCHCR1	619.4	Noninflammatory disorders of vagina	genitourinary	1023	34578	3	0	0	0.777	-0.104063	0.901169	0.08432	0.217152	1	0.979485
chr6.52200448.A.G	rs13192246	G	Severity	CAV	G	-	261.2	Vitamin B-complex deficiencies	endocrine/metabolic	401	5842	1	NA	NA	0	0.118574	1.12589	0.0960794	0.217155	1	0.979485
chr14.35401887.C.T	rs696	CC genotype	Severity	CAV	T	NFKBIA	495.2	Asthma with exacerbation	respiratory	1045	22626	2	0	0	0.0199485	-0.0590403	0.942669	0.0478398	0.217157	1	0.979485
chrX.15603134.G.A	rs7885856	G;A	Possible functional consequences	FCP + IP	A	ACE2	110.1	Dermatophytosis	infectious diseases	2710	31395	3	0	0	0.193948	0.089431	1.09355	0.0724654	0.217158	1	0.979485
chr17.8109899.C.T	rs151256885	T	Severity	CAV	T	ALOXE3	694	Dyschromia and Vitiligo	dermatologic	861	32089	3	0	0	0.789613	-0.225809	0.79787	0.182974	0.217163	1	0.979485
chr11.71456403.G.T	rs12785878	G	Severity	CAV	T	NADSYN1	613.5	Mastodynia	genitourinary	404	24325	2	0	0	0.140234	0.0954926	1.1002	0.077379	0.217169	1	0.979485
chr14.35401887.C.T	rs696	CC genotype	Severity	CAV	T	NFKBIA	316	Substance addiction and disorders	mental disorders	903	24816	2	0	0	0.203195	-0.0625407	0.939375	0.0506781	0.217174	1	0.979485
chr10.36988942.A.G	rs2091431	G	Severity	CAV	A	-	565	Anal and rectal conditions	digestive	1231	35358	3	0	0	0.312787	-0.0575905	0.944036	0.0466669	0.217174	1	0.979485
chr1.27373964.C.T	rs141300199	T	Severity	CAV	T	FCN3	395.2	Nonrheumatic aortic valve disorders	circulatory system	965	34857	3	3.07797	40.0103	3.33391	0.979385	2.66282	0.793618	0.217175	1	0.979485
chr18.6461231.C.G	rs11659676	G	Severity	CAV-FE	G	RPL6P27	475	Chronic sinusitis	respiratory	1421	19740	2	0.00743653	69.6708	3.29715	-0.0491249	0.952062	0.0398072	0.217176	1	0.979485
chr6.31575254.G.A	rs1800629	A	Risk factor*Conflicting; Severity*Conflicting; Protective*Conflicting	CAV-FE	A	TNF	781	Symptoms involving nervous and musculoskeletal systems	symptoms	361	38182	3	0	0	0.17667	0.152699	1.16497	0.123736	0.217177	1	0.979485
chr2.191909428.G.A	rs147509469	A	Risk factor for females	CAV	A	CAVIN2-AS1	519.8	Other diseases of respiratory system, NEC	respiratory	179	38213	3	0	0	0.0179865	0.446907	1.56347	0.362149	0.217187	1	0.979516
chr10.130802064.T.G	rs12253652	G	Severity	CAV	G	-	338.2	Chronic pain	neurological	5802	28065	3	0	0	1.21655	0.0367446	1.03743	0.0297764	0.217197	1	0.979518
chr9.117713024.A.G	rs4986790	G	Severity	CAV	G	TLR4	735.1	Flat foot	musculoskeletal	208	23404	2	0	0	0.000933035	0.222019	1.24859	0.179918	0.217202	1	0.979518
chr11.320772.A.G	rs12252	G	Severity; Risk factor	CAV	G	IFITM3	803	Fracture of upper limb	injuries & poisonings	382	33727	3	0.0698221	62.9754	5.40181	0.134844	1.14436	0.109274	0.217205	1	0.979518
chr11.26675470.T.G	rs10835056	G	Severity	CAV	T	SLC5A12	337	Disorders of the autonomic nervous system	neurological	129	34712	3	0	0	0.178512	-0.164478	0.848336	0.133289	0.217205	1	0.979518
chr12.47879112.A.G	rs2228570	AG genotype	Severity	CAV	A	VDR	291	Other specified nonpsychotic and/or transient mental disorders	mental disorders	228	30664	3	0	0	1.68172	0.127565	1.13606	0.103376	0.217207	1	0.979518
chrX.15564175.T.C	rs41303171	C	Severity; Risk factor	CAV	C	ACE2	706	Diseases of sebaceous glands	dermatologic	2403	33153	3	0	0	1.58351	-0.309436	0.733861	0.250762	0.21721	1	0.979518
chr4.188627868.CTCT.C	rs1734523522	C	Severity	CAV	C	LINC01060	172.1	Melanomas of skin, dx or hx	neoplasms	135	27552	2	0	0	0.60331	-0.353754	0.702048	0.286679	0.217213	1	0.979518
chr16.85959043.C.T	rs12444486	C	Severity in African-Americans	CAV	C	-	303	Psychogenic and somatoform disorders	mental disorders	102	23286	3	0	0	0.569258	0.175154	1.19143	0.141945	0.217218	1	0.979522
chr17.45714244.T.C	rs113661667	C	Risk factor	CAV-FE	C	LINC02210-CRHR1	555	Inflammatory bowel disease and other gastroenteritis and colitis	digestive	934	28318	3	0	0	0.635849	0.0760019	1.07896	0.0615952	0.217243	1	0.979602
chrX.15589409.C.T	rs148771870	T	interindividual clinical variability; may destabilize ACE2 protein structure	CAV-FE	T	ACE2	345	Epilepsy, recurrent seizures, convulsions	neurological	916	35081	3	0	0	0.00350988	1.28789	3.62512	1.04379	0.217256	1	0.979602
chr19.39248147.C.T	rs12979860	C	Severity (C allele)*Conflicting; Risk factor (T allele)*Conflicting	CAV	T	IFNL4	110.13	Dermatophytosis of the body	infectious diseases	237	24268	2	0	0	0.108786	0.115438	1.12237	0.0935593	0.217258	1	0.979602
chr4.25613313.G.A	-	HLA-A*02:02	Protective	IP	A	HLA-A	381.2	Eustachian tube disorders	sense organs	133	36105	3	0	0	0.471824	-0.213275	0.807934	0.172855	0.217262	1	0.979602
chr8.73355963.T.C	rs2010843	C	Severity	CAV	C	RDH10-AS1	272.1	Hyperlipidemia	endocrine/metabolic	9539	14309	2	0	0	0.699419	-0.0320739	0.968435	0.0259953	0.217264	1	0.979602
chr1.35908500.C.T	rs2765013	C	Severity	CAV	T	AGO1	477	Epistaxis or throat hemorrhage	respiratory	365	26111	3	0.0350724	56.6226	4.6107	0.102094	1.10749	0.0827454	0.217264	1	0.979602
chr12.112919388.G.A	rs10774671	A	Severity (A allele); Protective (G allele)	CAV-FE	G	OAS1	300.4	Dysthymic disorder	mental disorders	441	18261	2	0.00159647	10.6654	1.11939	0.0887785	1.09284	0.0719538	0.217268	1	0.979602
chr11.2872637.A.G	rs10766439	A	Severity	CAV	A	-	079	Viral infection	infectious diseases	800	27117	3	0	0	0.272864	-0.0751137	0.927638	0.0608789	0.21727	1	0.979602
chr1.27373964.C.T	rs141300199	T	Severity	CAV	T	FCN3	740	Osteoarthrosis	musculoskeletal	5569	31116	3	0.381994	28.7809	2.80824	0.367432	1.44402	0.297802	0.217273	1	0.979602
chr9.87724615.A.G	rs3128509	A;G	Possible functional consequences	FCP + IP	A	CTSL	465.2	Acute pharyngitis	respiratory	1240	27810	3	0	0	1.06288	0.0572863	1.05896	0.0464305	0.217274	1	0.979602
chrX.15599938.A.G	rs2106809	G	Severity	CAV	G	ACE2	454.1	Varicose veins of lower extremity	circulatory system	1477	32007	3	0	0	1.4572	-0.0627962	0.939135	0.0508963	0.217275	1	0.979602
chr13.112889041.C.T	rs9577175	T	Severity	CAV	T	ATP11A	939	Atopic/contact dermatitis due to other or unspecified	dermatologic	2318	30887	3	0.00907993	65.4995	5.79702	-0.0498741	0.951349	0.0404234	0.217281	1	0.979611
chr7.54580201.A.C	rs622568	C	Severity; Risk factor	CAV-FE	C	-	599.8	Other symptoms involving urinary system	genitourinary	260	28823	3	0	0	1.20852	-0.131711	0.876595	0.106755	0.217291	1	0.979641
chr20.1135233.C.T	rs141024057	T	Severity	CAV	T	PSMF1	348	Other conditions of brain	neurological	161	26676	2	0	0	0.000114435	1.27428	3.57614	1.03286	0.217296	1	0.979648
chr6.31153649.G.A	rs143334143	A	Severity; Risk factor	CAV-FE	A	CCHCR1	375.1	Dry eyes	sense organs	1665	33688	3	0.00536838	31.7521	2.93049	-0.082264	0.921029	0.066679	0.217303	1	0.979648
chr12.106231175.T.A	rs12823094	A	Severity	CAV	A	-	782.3	Edema	symptoms	2079	32559	3	0.00134125	0	1.90502	0.0592532	1.06104	0.048028	0.217306	1	0.979648
chr11.26675470.T.G	rs10835056	G	Severity	CAV	T	SLC5A12	367.4	NA	NA	536	37147	3	0	0	1.1904	0.0791346	1.08235	0.0641431	0.217307	1	0.979648
chr4.71762286.C.T	rs113574864	T	Severity	CAV	T	GC	253.2	Pituitary hypofunction	endocrine/metabolic	101	34928	3	0.661052	77.6484	8.94789	0.308168	1.36093	0.249791	0.217313	1	0.979659
chr18.6461231.C.G	rs11659676	G	Severity	CAV-FE	C	RPL6P27	555	Inflammatory bowel disease and other gastroenteritis and colitis	digestive	117	6263	1	NA	NA	0	0.164532	1.17884	0.133365	0.217318	1	0.979664
chr5.124614711.G.T	rs4240376	G	Severity	CAV	T	-	214	Lipoma	neoplasms	394	37442	3	0	0	0.363895	0.107764	1.11379	0.0873529	0.217327	1	0.979683
chr6.6924962.A.C	rs6933436	C	Severity	CAV	C	-	555.21	Ulcerative colitis (chronic)	digestive	265	27418	3	0	0	1.31224	-0.118012	0.888686	0.0956598	0.217329	1	0.979683
chr16.89196249.G.A	rs117169628	A	Severity	CAV	A	SLC22A31	550	Abdominal hernia	digestive	1987	36389	3	6.17443e-06	27.3294	2.75214	-0.0738202	0.928839	0.0598393	0.217336	1	0.979698
chr15.90866675.C.T	rs79742014	T	Protective	IP	T	FURIN	726.1	Enthesopathy	musculoskeletal	1356	29268	3	0.0629748	42.724	3.49186	-0.203435	0.815923	0.164908	0.217342	1	0.979703
chr4.143996657.T.C	rs6840234	C	Protective	FCP + IP	T	GYPB	256	Ovarian dysfunction	endocrine/metabolic	334	27146	3	0	0	1.62164	-0.104661	0.90063	0.084841	0.217348	1	0.979703
chr15.90866675.C.T	rs79742014	T	Protective	IP	T	FURIN	250.42	Other abnormal glucose	endocrine/metabolic	2127	26816	3	0	0	1.20502	0.136796	1.14659	0.110891	0.217348	1	0.979703
chrX.15599938.A.G	rs2106809	G	Severity	CAV	G	ACE2	564	Functional digestive disorders	digestive	1044	28404	3	0.00413121	14.1991	2.33098	0.0727379	1.07545	0.058966	0.217369	1	0.979748
chr14.76832814.C.CT	rs34279101	CT	Severity	CAV	CT	LRRC74A	809	Fracture of unspecified bones	injuries & poisonings	465	34791	3	0.01419	37.0718	3.17822	0.107301	1.11327	0.0869859	0.217373	1	0.979748
chr2.45584979.T.C	-	HLA-A*02:02	Protective	IP	C	HLA-A	313.1	Attention deficit hyperactivity disorder	mental disorders	195	28821	2	0	0	0.762982	-0.146467	0.863754	0.118737	0.217375	1	0.979748
chrX.15587729.C.T	rs4646140	T	Severity	CAV	T	ACE2	686	Other local infections of skin and subcutaneous tissue	dermatologic	302	33780	3	1.34634e-06	20.6478	2.52041	0.244656	1.27718	0.198337	0.217375	1	0.979748
chr6.31575254.G.A	rs1800629	A	Risk factor*Conflicting; Severity*Conflicting; Protective*Conflicting	CAV-FE	A	TNF	271	Disorders of carbohydrate transport and metabolism	endocrine/metabolic	4271	33379	3	4.72907e-07	0	1.46868	-0.0495715	0.951637	0.0401866	0.217377	1	0.979748
chr1.173115604.T.G	rs17300100	G	Severity	CAV	G	-	731	Osteitis deformans and osteopathies associated with other disorders classified elsewhere	musculoskeletal	635	31548	3	0	0	0.363639	0.141821	1.15237	0.114977	0.217398	1	0.979806
chrX.15564667.C.T	rs2074192	T	Severity (T allele); Severity for males > 50 y.o (T allele); Protective (C allele); Protective (CT genotype)	CAV	T	ACE2	271	Disorders of carbohydrate transport and metabolism	endocrine/metabolic	4230	33101	3	0	0	0.630337	-0.0334725	0.967081	0.0271372	0.217406	1	0.979806
chr1.87162490.C.T	rs10873821	C	Severity	CAV	T	LINC01140	071.1	HIV infection, symptomatic	infectious diseases	1687	21770	2	0	0	0.179457	-0.0515529	0.949753	0.0417956	0.217407	1	0.979806
chr9.132278286.T.C	rs11243705	C	Severity	CAV	C	SETX	594.3	Calculus of ureter	genitourinary	107	27662	2	0.319284	76.0074	4.16795	0.225838	1.25337	0.183097	0.217414	1	0.979806
chr19.31533051.C.A	rs8105499	C	Severity	CAV	A	LINC02841	785	Abdominal pain	symptoms	6153	26189	3	0	0	1.48612	0.0310192	1.03151	0.0251488	0.217417	1	0.979806
chr4.67964168.T.A	rs720009	A	Possible functional consequences	FCP + IP	A	TMPRSS11A	338.1	Acute pain	neurological	938	28603	3	0.0153846	11.3715	2.25661	-0.113059	0.893098	0.0916639	0.217422	1	0.979806
chr2.167953627.G.A	rs7595310	A	Severity	CAV-FE	G	STK39	588.2	Secondary hyperparathyroidism (of renal origin)	genitourinary	170	7073	1	NA	NA	0	0.156006	1.16883	0.126486	0.21743	1	0.979806
chr19.31533051.C.A	rs8105499	C	Severity	CAV	A	LINC02841	599.9	Other abnormality of urination	genitourinary	547	28321	3	0	0	0.144895	0.0885413	1.09258	0.0717873	0.217432	1	0.979806
chr14.102356233.A.G	rs11160678	G	Severity	CAV	G	CINP	479	Other upper respiratory disease	respiratory	1414	26273	3	0	0	0.491092	0.0518968	1.05327	0.0420768	0.217434	1	0.979806
chr1.205208489.G.A	rs11240388	G	Severity	CAV-FE	A	DSTYK	261	Vitamin deficiency	endocrine/metabolic	6823	16069	2	0	0	5.94323e-05	-0.0291741	0.971247	0.0236539	0.217437	1	0.979806
chr1.12192898.T.G	rs1061622	T	Severity	CAV-FE	G	TNFRSF1B	276.14	Hypopotassemia	endocrine/metabolic	867	34238	3	0.0106072	48.0148	3.84725	-0.0791294	0.92392	0.0641569	0.217437	1	0.979806
chr4.67963489.G.A	rs6552134	G	Possible functional consequences	FCP + IP	G	TMPRSS11A	425.1	Primary/intrinsic cardiomyopathies	circulatory system	550	28291	2	0	0	0.176501	0.0820151	1.08547	0.0664971	0.21744	1	0.979806
chr1.87162490.C.T	rs10873821	C	Severity	CAV	C	LINC01140	512.7	Shortness of breath	respiratory	1818	5164	1	NA	NA	0	0.0511219	1.05245	0.0414495	0.217444	1	0.979806
chr11.2872637.A.G	rs10766439	A	Severity	CAV	A	-	369.5	Conjunctivitis, infectious	sense organs	749	32590	3	0	0	1.71172	0.0743086	1.07714	0.0602499	0.217449	1	0.979806
chr13.19647239.G.A	rs191299359	A	Severity	CAV	A	MPHOSPH8	613.5	Mastodynia	genitourinary	454	37390	3	0	0	0.000832312	1.30338	3.68171	1.0568	0.217454	1	0.979806
chr14.74952741.A.G	rs2268616	G	Risk factor	CAV	G	PGF	555.21	Ulcerative colitis (chronic)	digestive	266	27871	3	0.0472494	32.6575	2.96989	0.277213	1.31945	0.22477	0.217457	1	0.979806
chr4.67964168.T.A	rs720009	A	Possible functional consequences	FCP + IP	A	TMPRSS11A	532	Dysphagia	digestive	1119	28206	3	0.000368867	0	1.17754	-0.106933	0.898586	0.0867038	0.217457	1	0.979806
chr15.90876959.G.A	rs201551785	A	Potential functional effect on protein	FCP + IP	A	FURIN	626.1	Irregular menstrual cycle/bleeding	genitourinary	1982	31396	3	0	0	5.05674e-06	1.55237	4.72266	1.2587	0.217458	1	0.979806
chr10.89010241.T.C	rs982764	T	Severity	CAV-FE	C	FAS	625	Pain and other symptoms associated with female genital organs	genitourinary	135	37478	3	0.0684235	52.9342	4.24937	0.161861	1.1757	0.13124	0.217458	1	0.979806
chr9.21131628.G.C	rs12236000	G	Severity	CAV	C	-	197	Chemotherapy	neoplasms	1433	34998	3	0	0	0.909033	-0.0831762	0.920189	0.0674426	0.217468	1	0.979808
chr11.71456403.G.T	rs12785878	G	Severity	CAV	T	NADSYN1	443	Peripheral vascular disease	circulatory system	2227	21485	2	0	0	0.205061	-0.045149	0.955855	0.0366087	0.21747	1	0.979808
chr7.117587778.G.T	rs113993959	T	Severity	CAV	T	CFTR	610	Benign mammary dysplasias	genitourinary	424	25492	2	0	0	7.46496e-06	1.40084	4.0586	1.13586	0.217471	1	0.979808
chr9.132278286.T.C	rs11243705	C	Severity	CAV	C	SETX	740.12	Osteoarthrosis, localized, secondary	musculoskeletal	150	30547	3	0	0	0.563745	0.198952	1.22012	0.16132	0.217474	1	0.979808
chr11.14893332.A.G	rs10741657	G	Severity	CAV	A	CYP2R1	362	Other retinal disorders	sense organs	1460	33689	3	0	0	0.193542	-0.0529437	0.948433	0.0429297	0.217477	1	0.979808
chr11.611919.C.G	rs702966	C	Severity in African-Americans	CAV	C	PHRF1	433.21	Cerebral artery occlusion, with cerebral infarction	circulatory system	436	8643	1	NA	NA	0	0.089031	1.09311	0.0721925	0.217484	1	0.979816
chr9.3320390.C.A	rs72699049	A	Severity	CAV	A	RFX3	612	Breast conditions, congenital or relating to hormones	genitourinary	337	33310	3	0	0	0.960793	0.254064	1.28925	0.206014	0.217487	1	0.979816
chr2.127137039.A.G	rs744373	G	Severity	CAV	G	-	261.2	Vitamin B-complex deficiencies	endocrine/metabolic	1716	25233	3	0.00227692	38.0918	3.23059	-0.0462631	0.954791	0.0375138	0.21749	1	0.979816
chr21.41507982.C.A	rs75603675	A	Protective*Conflicting; Risk factor*Conflicting; Severity*Conflicting	CAV	A	TMPRSS2	158	Neoplasm of unspecified nature of digestive system	neoplasms	139	35468	3	0	0	0.359897	0.152447	1.16468	0.123619	0.217501	1	0.979816
chr9.117713024.A.G	rs4986790	G	Severity	CAV	G	TLR4	368.9	Subjective visual disturbances	sense organs	259	35465	3	0	0	1.09984	-0.254774	0.775092	0.206596	0.217503	1	0.979816
chr6.158608455.C.T	rs117665206	T	Severity	CAV	T	TMEM181	636	Early or threatened labor; hemorrhage in early pregnancy	pregnancy complications	155	38466	3	0	0	4.08293e-05	1.26352	3.53785	1.02459	0.217504	1	0.979816
chr19.39248147.C.T	rs12979860	C	Severity (C allele)*Conflicting; Risk factor (T allele)*Conflicting	CAV	C	IFNL4	726.1	Enthesopathy	musculoskeletal	396	6828	1	NA	NA	0	-0.0957405	0.9087	0.0776368	0.217507	1	0.979816
chr6.160716758.G.A	rs4252187	A	Potential functional effect on protein	FCP + IP	A	PLG	250.41	Impaired fasting glucose	endocrine/metabolic	641	26949	3	0	0	0.553816	0.919467	2.50795	0.745605	0.217507	1	0.979816
chr14.55263686.C.T	rs10140801	T	Severity	CAV-FE	C	FBXO34-AS1	272.1	Hyperlipidemia	endocrine/metabolic	3253	5560	1	NA	NA	0	-0.0601768	0.941598	0.0487985	0.217513	1	0.979817
chr9.132278286.T.C	rs11243705	C	Severity	CAV	C	SETX	771	Musculoskeletal symptoms referable to limbs	symptoms	1285	34187	3	0	0	1.54235	0.0724142	1.0751	0.0587232	0.217522	1	0.979817
chr5.77379593.G.A	rs7715119	A	Severity	CAV-FE	A	PDE8B	726.4	Calcaneal spur; Exostosis NOS	musculoskeletal	108	18152	2	0	0	0.125665	-0.262312	0.769271	0.21272	0.217526	1	0.979817
chr9.3320390.C.A	rs72699049	A	Severity	CAV	A	RFX3	215	Other benign neoplasm of connective and other soft tissue	neoplasms	456	37302	3	0.0519635	14.8434	2.34861	-0.300275	0.740614	0.243509	0.217532	1	0.979817
chr1.205208489.G.A	rs11240388	G	Severity	CAV-FE	G	DSTYK	619	Noninflammatory female genital disorders	genitourinary	252	12602	1	NA	NA	0	-0.115821	0.890634	0.0939265	0.217536	1	0.979817
chr5.174562335.T.A	rs2220543	T	Severity	CAV	A	SUMO2P6	610.8	Other specified benign mammary dysplasias	genitourinary	110	33133	3	0.0571802	45.3742	3.66127	0.181356	1.19884	0.147075	0.217543	1	0.979817
chr5.131995059.C.T	rs56162149	T	Severity	CAV-FE	T	ACSL6	259	Other endocrine disorders	endocrine/metabolic	143	26305	2	0	0	0.094301	-0.189438	0.827424	0.153631	0.217549	1	0.979817
chrX.15602217.T.C	rs190509934	C	Protective	CAV	C	ACE2	394.2	Mitral valve disease	circulatory system	364	34860	3	0	0	0.00195017	1.29666	3.65705	1.05157	0.217549	1	0.979817
chr4.44416575.T.C	rs35540967	C	Severity	CAV	C	KCTD8	731	Osteitis deformans and osteopathies associated with other disorders classified elsewhere	musculoskeletal	642	32009	3	3.83223e-07	4.68185	2.09824	0.14647	1.15774	0.118785	0.21755	1	0.979817
chr19.50259161.A.G	rs1651553	G	Severity	CAV	A	MYH14	272.13	Mixed hyperlipidemia	endocrine/metabolic	3116	22609	3	0	0	0.376672	0.0404371	1.04127	0.0327939	0.21755	1	0.979817
chr21.41426103.C.A	rs17000900	A	Severity	CAV-FE	A	MX1	244.4	Hypothyroidism NOS	endocrine/metabolic	3118	31012	3	0.00107357	27.1047	2.74366	-0.052006	0.949323	0.0421761	0.21755	1	0.979817
chr13.73984368.C.T	rs12871414	C	Severity	CAV	T	KLF12	761	Cervicalgia	symptoms	2193	34384	3	0	0	0.193908	-0.0506784	0.950584	0.0410995	0.217551	1	0.979817
chr4.67963489.G.A	rs6552134	G	Possible functional consequences	FCP + IP	G	TMPRSS11A	359	Muscular dystrophies and other myopathies	neurological	107	27452	2	0.0419785	48.5382	1.94319	0.183934	1.20194	0.149171	0.217559	1	0.979838
chr1.154454494.A.C	rs2228145	A	Risk factor	CAV	C	IL6R	110.11	Dermatophytosis of nail	infectious diseases	1900	31300	3	0	0	0.841474	-0.0490283	0.952154	0.0397632	0.217573	1	0.979884
chr2.196087686.G.A	rs2176724	A	Severity	CAV	A	-	706.2	Sebaceous cyst	dermatologic	457	33076	3	0	0	0.0846823	0.102677	1.10813	0.0832784	0.217601	1	0.979991
chr9.78543197.A.G	rs7027911	A	Severity	CAV	G	-	396	Abnormal heart sounds	circulatory system	771	23051	2	0.0143633	62.3423	2.6555	0.0730217	1.07575	0.0592269	0.217608	1	0.980007
chr4.71762286.C.T	rs113574864	T	Severity	CAV	T	GC	153.2	Colon cancer	neoplasms	222	34396	3	0	0	0.932229	0.188819	1.20782	0.153151	0.217616	1	0.980015
chr1.161544752.A.C	rs396991	C	Severity	CAV-FE	C	FCGR3A	526	Diseases of the jaws	digestive	125	34597	3	0	0	1.07209	0.165439	1.17991	0.134189	0.217618	1	0.980015
chr1.161509955.A.G	rs1801274	G	Severity	CAV	G	FCGR2A	174.1	Breast cancer [female]	neoplasms	445	11855	1	NA	NA	0	0.089342	1.09345	0.0724661	0.217621	1	0.980015
chr10.52771475.C.T	rs1800450	T	Severity	CAV	T	MBL2	279	Disorders involving the immune mechanism	endocrine/metabolic	281	36355	3	0.0298624	20.7635	2.52409	-0.176343	0.83833	0.143034	0.217624	1	0.980015
chr11.126292948.C.T	rs8177374	T	Protective	CAV	T	TIRAP	735	Acquired foot deformities	musculoskeletal	886	36059	3	0.0377093	56.2201	4.56831	0.113007	1.11964	0.0916632	0.217632	1	0.980034
chr17.63488670.G.A	rs4343	G	Severity; Risk factor	CAV	A	ACE	165.1	Cancer of bronchus; lung	neoplasms	111	13255	1	NA	NA	0	-0.175996	0.838622	0.142757	0.217636	1	0.980037
chr7.128954129.T.C	rs10488631	TCTA haplotype	Severity in European-Americans	CAV	C	IRF5	443	Peripheral vascular disease	circulatory system	784	8026	1	NA	NA	0	-0.259968	0.771077	0.210872	0.217642	1	0.980045
chr3.61768231.T.A	rs672699	A	Severity	CAV	T	PTPRG	625	Pain and other symptoms associated with female genital organs	genitourinary	137	37508	3	0.00230869	0	1.76067	0.160291	1.17385	0.130024	0.217657	1	0.980058
chr21.41426103.C.A	rs17000900	A	Severity	CAV-FE	A	MX1	339	Other headache syndromes	neurological	1666	33342	3	0	0	0.049247	0.0609628	1.06286	0.0494515	0.217658	1	0.980058
chr10.76490426.T.C	rs114026383	C	Risk factor for European population	CAV	C	LRMDA	270	Disorders of protein plasma/amino-acid transport and metabolism	endocrine/metabolic	419	36558	3	0	0	0.0752636	-0.380597	0.683453	0.308731	0.217659	1	0.980058
chr1.155175305.G.A	rs7528026	A	Severity	CAV	A	TRIM46	599.8	Other symptoms involving urinary system	genitourinary	261	28911	3	0.195715	0	1.89944	0.38759	1.47343	0.314414	0.217673	1	0.980058
chr1.155066988.C.T	rs114301457	T	Severity	CAV	T	EFNA4	782.3	Edema	symptoms	2164	34688	3	0.300738	19.9093	2.49717	0.497463	1.64454	0.403555	0.217687	1	0.980058
chr11.784340.C.G	rs7104929	G	Severity	CAV-FE	G	-	379.2	Disorders of vitreous body	sense organs	935	33343	3	0	0	0.971123	-0.067341	0.934876	0.0546299	0.217696	1	0.980058
chr15.90866675.C.T	rs79742014	T	Protective	IP	T	FURIN	110.11	Dermatophytosis of nail	infectious diseases	1903	31234	3	0.0122491	30.0919	2.8609	0.162678	1.17666	0.131972	0.2177	1	0.980058
chr14.55263686.C.T	rs10140801	T	Severity	CAV-FE	T	FBXO34-AS1	798	Malaise and fatigue	symptoms	2968	23129	2	0	0	0.531698	0.0359717	1.03663	0.0291822	0.217704	1	0.980058
chr12.106231175.T.A	rs12823094	A	Severity	CAV	A	-	335	Multiple sclerosis	neurological	299	32953	3	0	0	0.475915	-0.136016	0.872828	0.110345	0.217705	1	0.980058
chr9.3320390.C.A	rs72699049	A	Severity	CAV	A	RFX3	702.1	Actinic keratosis	dermatologic	381	27670	2	0.0262729	23.4801	1.30685	0.209827	1.23346	0.170224	0.217706	1	0.980058
chr21.41473715.C.A	rs2298661	A	Protective	CAV-FE	A	TMPRSS2	596.5	Functional disorders of bladder	genitourinary	496	37485	3	0.0400731	65.9592	5.8753	-0.103287	0.901868	0.0837934	0.217711	1	0.980058
chr6.41534945.A.C	rs1886814	C	Severity	CAV-FE	C	FOXP4-AS1	558	Noninfectious gastroenteritis	digestive	748	28280	3	0.0402059	49.7126	3.97714	-0.118065	0.888638	0.0957828	0.217713	1	0.980058
chr7.128954129.T.C	rs10488631	TCTA haplotype	Severity in European-Americans	CAV	C	IRF5	745	Pain in joint	musculoskeletal	2656	5253	1	NA	NA	0	0.150792	1.16276	0.122334	0.217716	1	0.980058
chr1.155175305.G.A	rs7528026	A	Severity	CAV	A	TRIM46	687	Symptoms affecting skin	dermatologic	505	29230	3	0.196093	0	1.35479	-0.364572	0.694494	0.295774	0.217724	1	0.980058
chr19.50379362.T.C	rs1405655	C	Severity	CAV-FE	C	NR1H2	155.1	Malignant neoplasm of liver, primary	neoplasms	211	27898	2	0.00383921	13.1625	1.15158	-0.128442	0.879465	0.104204	0.217727	1	0.980058
chr6.31575324.G.A	rs361525	G	Severity	CAV-FE	A	TNF	960.2	Allergy/adverse effect of penicillin	injuries & poisonings	199	37034	3	0	0	0.782486	0.258773	1.29534	0.209946	0.217736	1	0.980058
chr21.41465040.G.A	rs17001042	A	Possible functional consequences	FCP + IP	A	TMPRSS2	289.8	Polycythemia, secondary	hematopoietic	168	34385	3	0.0481188	0	1.24679	0.359446	1.43254	0.291624	0.217738	1	0.980058
chr4.67963489.G.A	rs6552134	G	Possible functional consequences	FCP + IP	G	TMPRSS11A	771	Musculoskeletal symptoms referable to limbs	symptoms	858	26394	2	0	0	0.481708	0.0654262	1.06761	0.0530818	0.217742	1	0.980058
chr20.50172836.A.G	rs6122883	G	Severity	CAV-FE	G	LINC01273	277.5	Other disorders of lipoid metabolism	endocrine/metabolic	223	36255	3	0.0192341	26.8917	2.73567	0.130815	1.13976	0.106134	0.217746	1	0.980058
chr22.43928847.C.G	rs738409	G	Protective*Conflicting; Severity*Conflicting	CAV	G	PNPLA3	751	Genitourinary congenital anomalies	congenital anomalies	196	38196	3	0	0	0.479512	0.143458	1.15426	0.116393	0.217749	1	0.980058
chr7.107967457.C.T	rs2237698	T	Severity	CAV	T	LAMB1	619.4	Noninflammatory disorders of vagina	genitourinary	1016	34473	3	0	0	0.627558	0.0884582	1.09249	0.0717696	0.217751	1	0.980058
chr5.21768177.G.A	-	HLA-A*02:02	Protective	IP	A	HLA-A	411.8	Other chronic ischemic heart disease, unspecified	circulatory system	255	31843	3	7.51166e-07	0	1.48211	-0.125652	0.881921	0.101949	0.217761	1	0.980058
chr1.161509955.A.G	rs1801274	G	Severity	CAV	A	FCGR2A	695.8	Other specified erythematous conditions	dermatologic	168	13109	1	NA	NA	0	-0.137168	0.871823	0.111294	0.217765	1	0.980058
chr3.148742201.A.C	rs5186	C	Severity	CAV	C	AGTR1	599	Other symptoms/disorders or the urinary system	genitourinary	5136	28952	3	0.00028277	0	1.69522	0.034967	1.03559	0.028371	0.217766	1	0.980058
chr19.50379362.T.C	rs1405655	C	Severity	CAV-FE	C	NR1H2	527	Diseases of the salivary glands	digestive	189	28263	2	0.00988235	27.7746	1.38456	0.131808	1.14089	0.106946	0.217773	1	0.980058
chr2.136948486.A.G	rs7605851	G	Severity	CAV-FE	G	THSD7B	722.9	Other and unspecified disc disorder	musculoskeletal	150	33238	3	0	0	0.375234	-0.246079	0.78186	0.199668	0.217784	1	0.980058
chr1.20166359.C.T	rs72663004	T	Severity	CAV	T	PLA2G2C	634	Miscarriage; stillbirth	pregnancy complications	243	38460	3	0	0	0.283409	-0.304108	0.737781	0.246753	0.217785	1	0.980058
chr6.31575254.G.A	rs1800629	A	Risk factor*Conflicting; Severity*Conflicting; Protective*Conflicting	CAV-FE	A	TNF	611	Abnormal findings on mammogram or breast exam	genitourinary	1902	33451	3	0	0	0.560682	0.0707239	1.07328	0.0573857	0.217788	1	0.980058
chr16.78590128.A.G	rs72803978	A	Severity	CAV	G	WWOX	275	Disorders of mineral metabolism	endocrine/metabolic	1180	37149	3	1.91783e-06	4.37321	2.09146	0.14433	1.15527	0.117111	0.217791	1	0.980058
chr5.132485305.G.A	rs17622656	A	Risk factor	FCP + IP	A	IRF1	626.1	Irregular menstrual cycle/bleeding	genitourinary	1979	31257	3	0	0	1.25134	0.0566315	1.05827	0.0459517	0.217795	1	0.980058
chrX.15581240.G.A	rs147464721	A	Severity	CAV	A	ACE2	530	Diseases of esophagus	digestive	7552	28410	3	0	0	0.793879	-0.26389	0.768058	0.214125	0.217797	1	0.980058
chr2.167953627.G.A	rs7595310	A	Severity	CAV-FE	A	STK39	208	Benign neoplasm of colon	neoplasms	1023	26493	2	0.0012359	15.659	1.18566	0.0643526	1.06647	0.0522174	0.2178	1	0.980058
chr3.126118894.C.T	rs1868132	T	Severity	CAV	T	ALDH1L1	740.2	Osteoarthrosis, generalized	musculoskeletal	155	23894	2	0.0376251	37.1941	1.59221	0.214552	1.23931	0.174096	0.217808	1	0.980058
chr15.90866675.C.T	rs79742014	T	Protective	IP	T	FURIN	578	Gastrointestinal hemorrhage	digestive	1720	34125	3	0	0	0.760004	0.15539	1.16811	0.12609	0.217811	1	0.980058
chr5.174562335.T.A	rs2220543	T	Severity	CAV	A	SUMO2P6	636	Early or threatened labor; hemorrhage in early pregnancy	pregnancy complications	152	38100	3	0.00614673	14.57	2.3411	0.152596	1.16485	0.123825	0.217817	1	0.980058
chr17.27263807.T.C	rs60811869	C	Severity	CAV	C	-	681.7	Cellulitis and abscess of trunk	dermatologic	215	33730	3	0	0	0.268032	-0.419551	0.657342	0.340447	0.217818	1	0.980058
chr9.133257521.T.TC	rs8176719	TC	Severity; Risk factor	CAV-FE	TC	ABO	255.2	Adrenal hypofunction	endocrine/metabolic	221	35052	3	0.0378269	54.3278	4.37903	0.124955	1.1331	0.101396	0.217819	1	0.980058
chr22.22210343.A.T	rs5757427	T	Severity	CAV	A	IGLV10-54	579.8	Nonspecific abnormal findings in stool contents	digestive	187	22191	3	0	0	0.180952	0.14411	1.15501	0.11694	0.217823	1	0.980058
chrX.12885540.A.T	rs179008	T	Severity; Risk factor	CAV	T	TLR7	709.7	Unspecified diffuse connective tissue disease	dermatologic	149	30969	3	1.18149e-06	20.2676	2.50839	0.193393	1.21336	0.156932	0.217824	1	0.980058
chr4.44416575.T.C	rs35540967	C	Severity	CAV	C	KCTD8	649.1	Diabetes or abnormal glucose tolerance complicating pregnancy	pregnancy complications	223	38341	3	0.322824	63.0735	5.41616	0.250496	1.28466	0.20327	0.217827	1	0.980058
chr14.80203237.T.C	rs225014	C	Severity	CAV	C	DIO2	495.2	Asthma with exacerbation	respiratory	1419	28853	3	0	0	0.834327	-0.0494521	0.951751	0.0401294	0.217831	1	0.980058
chr9.3320390.C.A	rs72699049	A	Severity	CAV	A	RFX3	627.2	Symptomatic menopause	genitourinary	634	31281	3	0.0325026	5.93458	2.12618	-0.21516	0.806412	0.174599	0.217835	1	0.980058
chr11.126292948.C.T	rs8177374	T	Protective	CAV	T	TIRAP	705.3	Hidradenitis	dermatologic	154	21157	2	0	0	0.274311	-0.38649	0.679437	0.313633	0.217837	1	0.980058
chr17.42362183.A.G	rs744166	G	Risk factor; Severity	CAV	G	STAT3	687.2	NA	NA	220	28929	2	0	0	0.128175	0.123642	1.13161	0.100336	0.217843	1	0.980058
chrX.15561454.T.C	rs142017934	C	Severity	CAV	C	ACE2	415.2	Chronic pulmonary heart disease	circulatory system	201	37930	3	0.433861	0	1.82377	0.631586	1.88059	0.512538	0.217848	1	0.980058
chr9.131672331.T.G	rs12551879	G	Severity	CAV	G	RAPGEF1	703.1	Ingrowing nail	dermatologic	249	34521	3	0	0	0.841775	0.191073	1.21055	0.155059	0.217849	1	0.980058
chr15.33615902.C.T	rs12593288	C	Severity	CAV	T	RYR3	277.7	Dysmetabolic syndrome X	endocrine/metabolic	225	36367	3	0	0	0.0361253	0.155908	1.16872	0.126522	0.217854	1	0.980058
chr17.31410594.G.A	rs178840	G	Severity	CAV	A	RAB11FIP4	356	Hereditary and idiopathic peripheral neuropathy	neurological	114	11099	1	NA	NA	0	-0.188696	0.828038	0.153135	0.217867	1	0.980058
chr14.35401887.C.T	rs696	CC genotype	Severity	CAV	T	NFKBIA	577.3	Cyst and pseudocyst of pancreas	digestive	151	29191	2	0.0300386	51.2158	2.04984	0.145463	1.15657	0.11805	0.217868	1	0.980058
chr9.131672331.T.G	rs12551879	G	Severity	CAV	G	RAPGEF1	411	Ischemic Heart Disease	circulatory system	4479	33080	3	0.00880969	54.5202	4.39756	-0.0574372	0.944181	0.0466141	0.217881	1	0.980058
chr9.87726001.C.A	rs41307457	C;A	Possible functional consequences	FCP + IP	A	CTSL	736	Other acquired deformities of limbs	musculoskeletal	123	35732	3	0	0	0.194392	0.255352	1.29092	0.207237	0.217885	1	0.980058
chr19.31533051.C.A	rs8105499	C	Severity	CAV	A	LINC02841	296.1	Bipolar	mental disorders	778	23795	3	0.0196328	62.5698	5.34328	0.0747314	1.07759	0.0606502	0.217885	1	0.980058
chr9.117713024.A.G	rs4986790	G	Severity	CAV	G	TLR4	300.4	Dysthymic disorder	mental disorders	612	24364	3	0.204838	81.2384	10.6601	0.142432	1.15307	0.115595	0.217886	1	0.980058
chr1.31151182.G.C	rs12083278	C	Severity	CAV	G	-	798.1	Chronic fatigue syndrome	symptoms	325	28237	3	0	0	1.1872	0.105043	1.11076	0.0852519	0.217893	1	0.980058
chr6.41534945.A.C	rs1886814	C	Severity	CAV-FE	C	FOXP4-AS1	735.3	Hallux valgus (Bunion)	musculoskeletal	219	35902	3	0	0	0.124831	-0.225643	0.798003	0.18313	0.217894	1	0.980058
chr4.5820150.T.C	rs3774881	T	Severity	CAV	C	CRMP1	340.1	Migrain with aura	neurological	258	23371	2	0	0	0.201442	-0.134133	0.874474	0.108862	0.217899	1	0.980058
chr9.117713024.A.G	rs4986790	G	Severity	CAV	G	TLR4	260	Protein-calorie malnutrition	endocrine/metabolic	656	25265	3	0	0	0.649966	-0.153659	0.857565	0.124711	0.217905	1	0.980058
chr7.117642566.G.A	rs77010898	A	Severity	CAV	A	CFTR	626.1	Irregular menstrual cycle/bleeding	genitourinary	1413	24002	2	0	0	3.02443e-06	0.642898	1.90199	0.521784	0.217906	1	0.980058
chr12.47844974.A.G	rs731236	AG and AA genotype	Severity	CAV	G	VDR	270	Disorders of protein plasma/amino-acid transport and metabolism	endocrine/metabolic	419	36555	3	0	0	0.184459	-0.0940742	0.910215	0.0763531	0.217914	1	0.980058
chr4.186083346.C.T	rs121434431	T	Severity	CAV-FE	T	TLR3	626.1	Irregular menstrual cycle/bleeding	genitourinary	1982	31407	3	0	0	6.34518e-06	1.54874	4.70555	1.25701	0.217918	1	0.980058
chr9.33426577.A.G	rs10813976	G	Severity	CAV	G	-	252	Disorders of parathyroid gland	endocrine/metabolic	668	34911	3	0	0	0.0634525	0.0890256	1.09311	0.0722563	0.217919	1	0.980058
chr9.87725456.A.T	rs56952354	A;T	Possible functional consequences	FCP + IP	T	CTSL	599.4	Urinary incontinence	genitourinary	1128	22032	2	0.201518	50.326	2.01312	-0.256848	0.773486	0.208467	0.217919	1	0.980058
chr11.1219991.G.T	rs35705950	T	Protective	CAV	T	MUC5B	368.4	Visual field defects	sense organs	111	35107	3	0	0	0.37338	-0.425772	0.653265	0.345576	0.217925	1	0.980058
chr1.109740350.G.T	rs1332018	T	Risk factor; Severity	CAV	G	GSTM3	271.3	Intestinal disaccharidase deficiencies and disaccharide malabsorption	endocrine/metabolic	4261	33380	3	2.57277e-05	15.4422	2.36525	-0.032798	0.967734	0.0266207	0.217931	1	0.980058
chrX.15600857.A.G	rs73635825	G	Risk factor*Conflicting; Protective*Conflicting	FCP + IP	G	ACE2	624.9	stress incontinence, female	genitourinary	460	24641	2	0	0	0.00151149	1.2813	3.6013	1.03997	0.217932	1	0.980058
chr9.21206606.C.G	rs28368148	G	Severity	CAV-FE	G	IFNA10	414	Other forms of chronic heart disease	circulatory system	501	33115	3	0.206129	0	1.51013	0.526376	1.69279	0.427238	0.217933	1	0.980058
chr1.230710048.A.G	rs699	G	Severity	CAV	A	AGT	455	Hemorrhoids	circulatory system	1036	20343	2	0	0	0.530412	0.0636475	1.06572	0.0516601	0.217933	1	0.980058
chr19.35687796.G.A	rs77127536	A	Severity	CAV	A	TYMSP2	626.14	Irregular menstrual bleeding	genitourinary	300	31243	3	0.0889012	68.7859	6.40736	0.144732	1.15573	0.117474	0.217935	1	0.980058
chr6.6924962.A.C	rs6933436	C	Severity	CAV	C	-	572	Ascites (non malignant)	digestive	326	31804	3	0	0	1.45745	0.10478	1.11047	0.0850468	0.217937	1	0.980058
chr17.8109899.C.T	rs151256885	T	Severity	CAV	T	ALOXE3	362.2	Degeneration of macula and posterior pole of retina	sense organs	707	33407	3	0.0563118	34.0263	3.03151	0.195893	1.2164	0.159002	0.217942	1	0.980058
chr2.216660263.A.C	rs2270360	A	Severity	CAV	C	IGFBP2	571.51	Cirrhosis of liver without mention of alcohol	digestive	1155	30088	3	0.00823131	32.7853	2.97554	0.0674049	1.06973	0.0547109	0.217942	1	0.980058
chr21.41464802.A.G	rs462574	A	Possible functional consequences	FCP + IP	A	TMPRSS2	599.2	Retention of urine	genitourinary	564	28753	3	0	0	1.13573	0.110466	1.1168	0.0896628	0.217945	1	0.980058
chr9.87724615.A.G	rs3128509	A;G	Possible functional consequences	FCP + IP	A	CTSL	714	Rheumatoid arthritis and other inflammatory polyarthropathies	musculoskeletal	945	35407	3	0	0	0.762265	0.0639468	1.06604	0.0519046	0.217946	1	0.980058
chr5.1211624.A.G	rs76067074	G	Severity	CAV-FE	G	SLC6A19	514.1	Abnormal results of function study of pulmonary system	respiratory	101	35573	3	1.50926	61.4322	5.18568	0.470704	1.60112	0.382064	0.217947	1	0.980058
chr7.117559590.ATCT.A	rs113993960	A	Severity	CAV	A	CFTR	705.3	Hidradenitis	dermatologic	154	21110	2	0	0	0.00050273	1.26945	3.5589	1.0304	0.21795	1	0.980058
chr6.12216733.A.G	rs10755709	A	Severity	CAV	G	-	426.31	Right bundle branch block	circulatory system	130	28326	3	0.05798	47.9273	3.84078	-0.172675	0.841411	0.140159	0.21795	1	0.980058
chr12.8608014.A.G	rs11613792	A	Severity	CAV	G	AICDA	428.3	Heart failure with reduced EF [Systolic or combined heart failure]	circulatory system	1207	31676	3	0.029056	73.1275	7.44255	0.0631528	1.06519	0.0512607	0.217951	1	0.980058
chr2.127137039.A.G	rs744373	G	Severity	CAV	G	-	782.6	Pallor and flushing	symptoms	210	34654	3	0	0	0.459968	0.125029	1.13318	0.101486	0.217952	1	0.980058
chr15.90866675.C.T	rs79742014	T	Protective	IP	T	FURIN	585.3	Chronic renal failure [CKD]	genitourinary	2531	31950	3	0	0	0.60828	0.145082	1.15613	0.117764	0.217959	1	0.980058
chr3.146517122.G.A	rs343320	A	Severity	CAV-FE	A	PLSCR1	165	Cancer within the respiratory system	neoplasms	314	38734	3	0.0162944	0	1.77424	0.206131	1.22891	0.16732	0.217966	1	0.980058
chr6.31575254.G.A	rs1800629	A	Risk factor*Conflicting; Severity*Conflicting; Protective*Conflicting	CAV-FE	A	TNF	269	Proteinuria	endocrine/metabolic	1548	36581	3	0	0	0.349012	0.0756063	1.07854	0.0613714	0.217969	1	0.980058
chr13.102695866.A.G	rs599976	G	Severity	CAV-FE	G	METTL21C	575.8	Other disorders of biliary tract	digestive	113	37251	3	0	0	0.664242	-0.277395	0.757755	0.22517	0.217973	1	0.980058
chr5.174562335.T.A	rs2220543	T	Severity	CAV	A	SUMO2P6	557	Intestinal malabsorption (non-celiac)	digestive	136	28112	3	0.321212	82.6209	11.5081	-0.175087	0.839384	0.142127	0.217984	1	0.980058
chr4.71742666.T.G	rs2282679	G	Severity	CAV	G	GC	377	Disorders of optic nerve and visual pathways	sense organs	250	33686	3	0	0	1.48242	0.144062	1.15496	0.116943	0.217988	1	0.980058
chr11.2872637.A.G	rs10766439	A	Severity	CAV	A	-	801	Fracture of ankle and foot	injuries & poisonings	193	34137	3	0	0	0.623473	0.140682	1.15106	0.1142	0.217992	1	0.980058
chr2.195499753.A.C	rs73060484	C	Severity	CAV	C	-	766	Neuralgia, neuritis, and radiculitis NOS	symptoms	749	31789	3	0.00836349	22.8074	2.59092	0.101354	1.10667	0.0822756	0.217992	1	0.980058
chr11.34482745.G.A	rs61882275	G	Severity	CAV	A	ELF5	227.1	Benign neoplasm of adrenal gland	neoplasms	106	38094	3	0	0	0.0964986	-0.189072	0.827727	0.153482	0.217994	1	0.980058
chr12.6845711.C.T	rs5443	T	protective	CAV	T	CDCA3	695.7	Prurigo and Lichen	dermatologic	170	24484	2	0	0	0.129184	-0.140992	0.868496	0.114453	0.217997	1	0.980058
chr3.141689849.A.G	rs6440031	G	Severity	CAV	A	LINC02618	574.1	Cholelithiasis	digestive	663	33256	3	0.0775204	57.6346	4.72083	0.13985	1.1501	0.113527	0.217998	1	0.980058
chr2.6013310.G.A	rs73910904	A	Risk factor	CAV	A	-	634.1	Missed abortion/Hydatidiform mole	pregnancy complications	121	38430	3	0	0	5.7304e-05	-0.886785	0.411978	0.719877	0.218003	1	0.980058
chr14.102356233.A.G	rs11160678	G	Severity	CAV	G	CINP	585.2	Renal failure NOS	genitourinary	157	31601	3	0.0852779	61.7645	5.23074	0.153167	1.16552	0.12434	0.21801	1	0.980058
chr6.45737076.T.A	rs16873740	A	Severity	CAV	A	-	276	Disorders of fluid, electrolyte, and acid-base balance	endocrine/metabolic	2596	34138	3	0	0	0.580085	0.0490553	1.05028	0.039823	0.218012	1	0.980058
chr18.6461231.C.G	rs11659676	G	Severity	CAV-FE	C	RPL6P27	280.1	Iron deficiency anemias, unspecified or not due to blood loss	hematopoietic	682	5630	1	NA	NA	0	0.0723804	1.07506	0.0587583	0.218012	1	0.980058
chr10.43519603.G.T	rs10793436	G	Severity	CAV	T	-	446	Polyarteritis nodosa and allied conditions	circulatory system	142	23415	2	0	0	0.0215313	0.149875	1.16169	0.12167	0.218017	1	0.980058
chr1.155133406.T.G	rs4971066	G	Risk factor	CAV	G	EFNA1	274	Gout and other crystal arthropathies	endocrine/metabolic	871	37719	3	0.0323001	57.3625	4.69071	-0.0988133	0.905912	0.0802183	0.218022	1	0.980058
chr12.112919388.G.A	rs10774671	A	Severity (A allele); Protective (G allele)	CAV-FE	G	OAS1	696.41	Psoriasis vulgaris	dermatologic	525	23595	2	0	0	0.128752	0.0799732	1.08326	0.0649239	0.218024	1	0.980058
chr8.40324459.C.A	rs11779911	C	Severity	CAV	A	SIRLNT	289.4	Lymphadenitis	hematopoietic	539	32711	3	0	0	1.47069	0.08483	1.08853	0.0688674	0.218028	1	0.980058
chr9.3320390.C.A	rs72699049	A	Severity	CAV	A	RFX3	585.4	Chronic kidney disease, Stage I or II	genitourinary	629	31961	3	0.0219156	0.388684	2.0078	-0.238248	0.788007	0.193416	0.218029	1	0.980058
chr2.181488719.A.C	rs2034831	C	Severity	CAV	C	ITGA4	573.9	Abnormal serum enzyme levels	digestive	1224	32594	3	0	0	0.655415	0.117913	1.12515	0.0957283	0.218043	1	0.980058
chr11.71456403.G.T	rs12785878	G	Severity	CAV	G	NADSYN1	796	Elevated prostate specific antigen [PSA]	genitourinary	239	11902	1	NA	NA	0	-0.136544	0.872368	0.110854	0.218044	1	0.980058
chr4.24511798.A.G	rs73246461	G	Severity	CAV	G	-	530.9	Heartburn	digestive	377	27543	3	0	0	1.65833	-0.130165	0.877951	0.105677	0.218053	1	0.980058
chr21.41509390.C.G	rs12626358	G	Possible functional consequences	FCP + IP	G	TMPRSS2	458.1	Orthostatic hypotension	circulatory system	159	35646	3	0	0	0.4201	-0.194796	0.823002	0.15815	0.218055	1	0.980058
chr1.161544752.A.C	rs396991	C	Severity	CAV-FE	C	FCGR3A	615	Endometriosis	genitourinary	146	34354	3	0	0	1.46447	0.155673	1.16844	0.126388	0.218058	1	0.980058
chr10.52771466.C.T	rs1800451	T	Potential functional effect on protein	FCP + IP	T	MBL2	610.8	Other specified benign mammary dysplasias	genitourinary	109	33266	3	0.0717908	0	1.51088	0.319022	1.37578	0.259014	0.218068	1	0.980058
chr1.155066988.C.T	rs114301457	T	Severity	CAV	T	EFNA4	793.2	NA	NA	137	39050	3	0	0	0.000711754	1.2936	3.64588	1.05028	0.218073	1	0.980058
chr18.6461231.C.G	rs11659676	G	Severity	CAV-FE	C	RPL6P27	619.4	Noninflammatory disorders of vagina	genitourinary	267	7423	1	NA	NA	0	-0.113855	0.892388	0.09244	0.218076	1	0.980058
chr3.101705614.T.C	rs11919389	C	Risk factor	CAV	C	PDCL3P4	599.9	Other abnormality of urination	genitourinary	560	28858	3	0	0	1.05526	0.081614	1.08504	0.0662639	0.21808	1	0.980058
chr1.154454494.A.C	rs2228145	A	Risk factor	CAV	C	IL6R	562	Diverticulosis and diverticulitis	digestive	792	28318	3	0.00114021	0	1.84902	-0.0719187	0.930607	0.0583923	0.218081	1	0.980058
chr9.133257521.T.TC	rs8176719	TC	Severity; Risk factor	CAV-FE	TC	ABO	782.3	Edema	symptoms	2158	34613	3	0.000985181	19.8707	2.49597	0.0433595	1.04431	0.0352047	0.218084	1	0.980058
chr12.8608014.A.G	rs11613792	A	Severity	CAV	G	AICDA	598	Abnormal findings on examination of urine	genitourinary	341	35617	3	0.00593202	30.7794	2.88931	-0.13303	0.875439	0.108011	0.218088	1	0.980058
chr1.244873270.T.C	rs12130553	C	Severity	CAV	T	-	743.11	Osteoporosis NOS	musculoskeletal	1351	18982	2	0	0	0.868463	0.0587644	1.06053	0.0477136	0.218096	1	0.980058
chr21.41507982.C.A	rs75603675	A	Protective*Conflicting; Risk factor*Conflicting; Severity*Conflicting	CAV	A	TMPRSS2	722.9	Other and unspecified disc disorder	musculoskeletal	148	32143	3	0	0	1.38336	-0.15755	0.854234	0.127924	0.2181	1	0.980058
chr6.31575324.G.A	rs361525	G	Severity	CAV-FE	A	TNF	599	Other symptoms/disorders or the urinary system	genitourinary	5139	28972	3	0	0	0.257969	-0.06387	0.938127	0.0518596	0.2181	1	0.980058
chr16.78590128.A.G	rs72803978	A	Severity	CAV	G	WWOX	555.1	Regional enteritis	digestive	560	28277	3	0	0	0.244743	0.183756	1.20172	0.149203	0.218106	1	0.980058
chrX.12885540.A.T	rs179008	T	Severity; Risk factor	CAV	T	TLR7	612	Breast conditions, congenital or relating to hormones	genitourinary	330	32460	3	0	0	1.49362	-0.155544	0.85595	0.126297	0.218108	1	0.980058
chr6.52200448.A.G	rs13192246	G	Severity	CAV	G	-	198	Secondary malignant neoplasm	neoplasms	112	8340	1	NA	NA	0	-0.234016	0.791349	0.190015	0.21811	1	0.980058
chr13.33129529.C.G	rs34425674	G	Risk factor	CAV	G	STARD13	185	Cancer of prostate	neoplasms	600	35355	3	1.07456	73.8941	7.66112	0.317866	1.37419	0.2581	0.218113	1	0.980058
chr12.8608014.A.G	rs11613792	A	Severity	CAV	G	AICDA	598.9	NA	NA	341	35620	3	0.00597338	30.8161	2.89085	-0.133023	0.875445	0.108012	0.218113	1	0.980058
chr5.96909661.C.T	rs150892504	T	Severity	CAV	T	ERAP2	272.1	Hyperlipidemia	endocrine/metabolic	13322	23064	3	0	0	1.18497	0.140501	1.15085	0.114086	0.21812	1	0.980058
chr1.169597075.C.T	rs6127	T	Severity in males	CAV	C	SELP	433.2	Occlusion of cerebral arteries	circulatory system	1144	35922	3	0.000717754	7.74307	2.16786	0.0629217	1.06494	0.0510918	0.218121	1	0.980058
chr2.195499753.A.C	rs73060484	C	Severity	CAV	C	-	695	Erythematous conditions	dermatologic	1445	32096	3	0.0270562	61.1653	5.15004	0.0751988	1.0781	0.0610609	0.218122	1	0.980058
chr15.90879313.T.C	rs8039305	C	Risk factor	CAV-FE	C	FURIN	250	Diabetes mellitus	endocrine/metabolic	5519	20182	2	0	0	0.111292	-0.0306928	0.969773	0.0249224	0.218122	1	0.980058
chr12.112919388.G.A	rs10774671	A	Severity (A allele); Protective (G allele)	CAV-FE	G	OAS1	532	Dysphagia	digestive	809	21354	2	0	0	0.485898	-0.0674423	0.934782	0.0547628	0.218123	1	0.980058
chrX.15586459.TAAATC.T	rs755766792	T	Severity	CAV	T	ACE2	726.1	Enthesopathy	musculoskeletal	1359	29419	3	0	0	0.00514623	0.786778	2.19631	0.638875	0.218134	1	0.980058
chr20.50172836.A.G	rs6122883	G	Severity	CAV-FE	G	LINC01273	454	Varicose veins	circulatory system	1524	31526	3	0	0	1.3996	0.0521183	1.0535	0.0423209	0.218135	1	0.980058
chr1.31151182.G.C	rs12083278	C	Severity	CAV	G	-	736	Other acquired deformities of limbs	musculoskeletal	113	33428	3	0	0	0.781241	0.178157	1.19501	0.144666	0.218136	1	0.980058
chr13.33129529.C.G	rs34425674	G	Risk factor	CAV	G	STARD13	411	Ischemic Heart Disease	circulatory system	4479	33083	3	0	0	0.420414	0.126713	1.13509	0.102893	0.218138	1	0.980058
chr6.52200448.A.G	rs13192246	G	Severity	CAV	G	-	443.9	Peripheral vascular disease, unspecified	circulatory system	587	7860	1	NA	NA	0	-0.103618	0.901569	0.0841403	0.218138	1	0.980058
chr6.160731787.C.T	rs4252128	T	Potential functional effect on protein	FCP + IP	T	PLG	433.3	Cerebral ischemia	circulatory system	673	35883	3	0	0	0.923293	-0.290341	0.748009	0.235768	0.218148	1	0.980058
chr2.60480453.A.G	rs1123573	A	Severity	CAV-FE	G	BCL11A	375.1	Dry eyes	sense organs	1664	33664	3	0	0	0.964653	0.0471998	1.04833	0.0383284	0.218151	1	0.980058
chr4.71742666.T.G	rs2282679	G	Severity	CAV	G	GC	277	Other disorders of metabolism	endocrine/metabolic	783	36786	3	0	0	1.48492	0.0841053	1.08774	0.0682974	0.218152	1	0.980058
chr21.41473715.C.A	rs2298661	A	Protective	CAV-FE	A	TMPRSS2	300	Anxiety disorders	mental disorders	5265	24081	3	0	0	0.102081	-0.0344023	0.966183	0.0279369	0.218162	1	0.980058
chr3.27146807.G.A	rs17317135	G	Severity	CAV	A	NEK10	277.5	Other disorders of lipoid metabolism	endocrine/metabolic	216	36012	3	0.112139	0	1.75862	0.329541	1.39033	0.26761	0.218164	1	0.980058
chr9.30504351.C.T	rs17775810	TT genotype	Protective	CAV	T	LINC01242	261	Vitamin deficiency	endocrine/metabolic	9353	24941	3	0	0	0.400981	0.0315646	1.03207	0.0256327	0.218167	1	0.980058
chr3.157438240.A.G	rs1840680	AG genotype)	Protective	CAV	A	PTX3	153.3	Malignant neoplasm of rectum, rectosigmoid junction, and anus	neoplasms	724	34539	3	0.00625485	40.368	3.3539	0.0689291	1.07136	0.0559755	0.218167	1	0.980058
chr21.41465921.C.T	rs62217525	C	Possible functional consequences	FCP + IP	T	TMPRSS2	994.2	Sepsis	injuries & poisonings	266	37828	3	0	0	0.229747	0.26888	1.3085	0.21835	0.218168	1	0.980058
chr22.22210343.A.T	rs5757427	T	Severity	CAV	A	IGLV10-54	714	Rheumatoid arthritis and other inflammatory polyarthropathies	musculoskeletal	682	23637	3	0.011209	46.8428	3.76242	-0.0776904	0.925251	0.0630916	0.218177	1	0.980058
chr7.117642566.G.A	rs77010898	A	Severity	CAV	A	CFTR	418	Nonspecific chest pain	circulatory system	3507	22653	2	0	0	0.00519526	0.425622	1.53054	0.345647	0.218181	1	0.980058
chr10.98166813.G.T	rs10786398	T	Severity	CAV	T	R3HCC1L	612.2	Hypertrophy of breast (Gynecomastia)	genitourinary	276	33143	3	0.01655	26.6316	2.72597	0.132861	1.14209	0.107897	0.218185	1	0.980058
chr4.69615987.C.T	rs7688383	T	Loss of smell and taste	CAV	T	UGT2A1	619.5	Noninflammatory disorders of vulva and perineum	genitourinary	123	33732	3	0	0	1.20235	-0.175153	0.839329	0.142243	0.218185	1	0.980058
chr8.38963809.A.G	rs10808999	G	Severity	CAV	A	PLEKHA2	227	Benign neoplasm of other endocrine glands and related structures	neoplasms	118	9412	1	NA	NA	0	0.367167	1.44364	0.298179	0.218187	1	0.980058
chr11.34482745.G.A	rs61882275	G	Severity	CAV	A	ELF5	395.6	Heart valve replaced	circulatory system	401	34679	3	0	0	0.320647	-0.095884	0.908569	0.0778692	0.218193	1	0.980058
chr5.96909661.C.T	rs150892504	T	Severity	CAV	T	ERAP2	428.1	Congestive heart failure (CHF) NOS	circulatory system	1110	34147	3	0	0	0.230717	0.422286	1.52545	0.342953	0.218201	1	0.980058
chr10.76490426.T.C	rs114026383	C	Risk factor for European population	CAV	C	LRMDA	516.1	Hemoptysis	respiratory	153	38909	3	0.419603	26.7156	2.72909	0.425407	1.53021	0.345487	0.218202	1	0.980058
chr1.27373964.C.T	rs141300199	T	Severity	CAV	T	FCN3	371.3	Inflammation of eyelids	sense organs	487	33642	3	0	0	0.00225008	0.849665	2.33886	0.690055	0.218211	1	0.980058
chr12.6845711.C.T	rs5443	T	protective	CAV	C	CDCA3	427.2	Atrial fibrillation and flutter	circulatory system	363	7068	1	NA	NA	0	-0.117816	0.88886	0.0956841	0.218212	1	0.980058
chr4.67963489.G.A	rs6552134	G	Possible functional consequences	FCP + IP	G	TMPRSS11A	702	Degenerative skin conditions and other dermatoses	dermatologic	816	25706	2	0.0194993	72.3356	3.61476	-0.0695838	0.932782	0.0565129	0.218214	1	0.980058
chr15.34253720.A.G	rs2705343	G	Severity	CAV-FE	G	SLC12A6	949	Allergies, other	injuries & poisonings	997	30441	3	0.00786562	40.2991	3.35003	0.0763912	1.07938	0.0620422	0.218219	1	0.980058
chr10.98166813.G.T	rs10786398	T	Severity	CAV	T	R3HCC1L	443	Peripheral vascular disease	circulatory system	2642	33073	3	0.00328153	36.5763	3.1534	-0.0476868	0.953432	0.0387296	0.218219	1	0.980058
chr16.57636629.G.A	rs7499679	A	Severity	CAV	A	ADGRG1	291	Other specified nonpsychotic and/or transient mental disorders	mental disorders	250	34599	3	0	0	1.11876	0.122012	1.12977	0.099094	0.218221	1	0.980058
chr17.34252769.A.G	rs1024611	G	Risk factor	CAV	G	CCL2	252.1	Hyperparathyroidism	endocrine/metabolic	600	35067	3	0	0	0.854083	0.0820624	1.08552	0.0666485	0.218221	1	0.980058
chr9.117713024.A.G	rs4986790	G	Severity	CAV	G	TLR4	270.32	Paraproteinemia	endocrine/metabolic	258	36582	3	0.578461	80.29	10.1471	0.219307	1.24521	0.178114	0.218222	1	0.980058
chr13.102695866.A.G	rs599976	G	Severity	CAV-FE	G	METTL21C	250.22	Type 2 diabetes with renal manifestations	endocrine/metabolic	1567	26918	3	0.00191793	0	1.85306	0.0704946	1.07304	0.0572541	0.218226	1	0.980058
chr10.22439346.T.C	-	HLA-A*02:02	Protective	IP	C	HLA-A	340.1	Migrain with aura	neurological	349	33229	3	0	0	0.858793	0.209533	1.2331	0.170178	0.218227	1	0.980058
chr13.19647239.G.A	rs191299359	A	Severity	CAV	A	MPHOSPH8	090	Sexually transmitted infections (not HIV or hepatitis)	infectious diseases	906	37818	3	0	0	0.00228174	1.35743	3.88618	1.10248	0.218232	1	0.980058
chr21.33287378.C.T	rs8178521	T	Severity	CAV-FE	T	IL10RB	272.1	Hyperlipidemia	endocrine/metabolic	13133	22566	3	0	0	0.071881	-0.0291827	0.971239	0.0237021	0.218238	1	0.980058
chrX.15564142.G.A	rs147311723	A	Severity	CAV	A	ACE2	624.9	stress incontinence, female	genitourinary	563	37721	3	0	0	0.00817667	-0.877349	0.415884	0.712581	0.218238	1	0.980058
chr6.52200448.A.G	rs13192246	G	Severity	CAV	A	-	528	Diseases of the oral soft tissues, excluding lesions specific for gingiva and tongue	digestive	270	27958	2	0	0	0.0662581	0.117777	1.12499	0.0956581	0.218239	1	0.980058
chr4.67910402.G.A	rs4860265	G	Possible functional consequences	FCP + IP	G	TMPRSS11A	185	Cancer of prostate	neoplasms	593	34589	3	0	0	0.696092	0.0819672	1.08542	0.0665756	0.218252	1	0.980058
chr6.52200448.A.G	rs13192246	G	Severity	CAV	G	-	681	Superficial cellulitis and abscess	dermatologic	469	7817	1	NA	NA	0	-0.10993	0.895896	0.0892908	0.218266	1	0.980058
chr9.131672331.T.G	rs12551879	G	Severity	CAV	G	RAPGEF1	362.2	Degeneration of macula and posterior pole of retina	sense organs	710	33601	3	0	0	0.663996	-0.131591	0.8767	0.106885	0.21827	1	0.980058
chr17.42362183.A.G	rs744166	G	Risk factor; Severity	CAV	G	STAT3	377	Disorders of optic nerve and visual pathways	sense organs	162	25686	2	0.00745497	22.0192	1.28237	0.141255	1.15172	0.114736	0.218274	1	0.980058
chr5.180810828.C.T	rs113791144	T	Severity	CAV	T	-	655	Known or suspected fetal abnormality affecting management of mother	pregnancy complications	104	39108	3	0.113794	37.4333	3.19659	0.300074	1.34996	0.24374	0.218277	1	0.980058
chrX.15561454.T.C	rs142017934	C	Severity	CAV	C	ACE2	272.12	Hyperglyceridemia	endocrine/metabolic	916	23071	3	0	0	0.554788	0.482627	1.62033	0.392023	0.218278	1	0.980058
chr10.98166813.G.T	rs10786398	T	Severity	CAV	T	R3HCC1L	381	Otitis media and Eustachian tube disorders	sense organs	385	35831	3	3.17718e-06	12.5227	2.28631	-0.111076	0.894871	0.0902237	0.21828	1	0.980058
chr5.124614711.G.T	rs4240376	G	Severity	CAV	T	-	626	Disorders of menstruation and other abnormal bleeding from female genital tract	genitourinary	2480	31390	3	0	0	0.193225	-0.0506148	0.950645	0.041113	0.21828	1	0.980058
chr6.6924962.A.C	rs6933436	C	Severity	CAV	C	-	300.9	Posttraumatic stress disorder	mental disorders	496	23494	3	5.20985e-07	18.595	2.45685	-0.0899888	0.913941	0.0730954	0.21828	1	0.980058
chr20.50172836.A.G	rs6122883	G	Severity	CAV-FE	G	LINC01273	306.9	Tension headache	mental disorders	213	23991	3	0	0	0.169468	-0.144578	0.865387	0.117438	0.218284	1	0.980058
chr5.32750877.T.C	rs1173773	C	Protective	CAV	C	NPR3	550.5	Ventral hernia	digestive	437	27441	2	0	0	0.614851	-0.0889364	0.914904	0.0722431	0.218296	1	0.980058
chr15.60845514.G.A	rs17303202	A	Risk factor; Severity	CAV-FE	A	RORA	535.2	Atrophic gastritis	digestive	214	35969	3	0.0372817	38.5566	3.25503	-0.140207	0.869178	0.113891	0.218296	1	0.980058
chr15.33615902.C.T	rs12593288	C	Severity	CAV	T	RYR3	580.32	Nephritis and nephropathy with pathological lesion	genitourinary	151	31728	3	2.97807e-06	0	1.84784	0.207027	1.23002	0.168172	0.218305	1	0.980058
chr18.69541156.T.C	rs12958013	T	Severity	CAV	C	DOK6	513	Respiratory abnormalities	respiratory	195	37566	3	0	0	1.59771	-0.29334	0.745769	0.238289	0.218314	1	0.980058
chr10.104263031.C.A	rs4925	A	Protective for neurological complications of long COVID	CAV	A	GSTO1	480.1	Bacterial pneumonia	respiratory	221	34250	3	0	0	0.378718	-0.149506	0.861133	0.121449	0.218314	1	0.980058
chr10.76490426.T.C	rs114026383	C	Risk factor for European population	CAV	C	LRMDA	585	Renal failure	genitourinary	3563	32077	3	3.47883e-07	12.4828	2.28527	-0.116208	0.89029	0.0943994	0.218315	1	0.980058
chr6.32623820.T.C	rs9271609	T	Severity	CAV	C	HLA-DQA1	350	Abnormal movement	neurological	3342	33490	3	0	0	0.0869586	-0.0380309	0.962683	0.0308939	0.218317	1	0.980058
chr21.41465921.C.T	rs62217525	C	Possible functional consequences	FCP + IP	T	TMPRSS2	389.1	Sensorineural hearing loss	sense organs	1219	34552	3	0.0980431	64.2471	5.59395	-0.150858	0.85997	0.122547	0.218317	1	0.980058
chr3.61768231.T.A	rs672699	A	Severity	CAV	T	PTPRG	1013	NA	NA	271	38421	3	6.0589e-08	2.78422	2.05728	0.114751	1.12159	0.0932167	0.218319	1	0.980058
chr1.46309111.A.G	rs41292543	G	Severity	CAV-FE	G	UQCRH	695.42	Systemic lupus erythematosus	dermatologic	480	32081	3	0	0	0.0382841	-0.194342	0.823376	0.157874	0.218326	1	0.980058
chr19.35687796.G.A	rs77127536	A	Severity	CAV	A	TYMSP2	615	Endometriosis	genitourinary	154	36371	3	0.065043	36.7598	3.16255	-0.224578	0.798853	0.182437	0.218327	1	0.980058
chr16.3500977.C.G	rs2301762	G	Severity	CAV	G	CLUAP1	442.1	Aortic aneurysm	circulatory system	735	33157	3	0.605432	80.4148	10.2118	0.170466	1.18586	0.13848	0.218331	1	0.980058
chr15.90866675.C.T	rs79742014	T	Protective	IP	T	FURIN	276.1	Electrolyte imbalance	endocrine/metabolic	2412	34112	3	0	0	0.834367	-0.152504	0.858556	0.123889	0.218334	1	0.980058
chr7.107967457.C.T	rs2237698	T	Severity	CAV	T	LAMB1	550.5	Ventral hernia	digestive	630	36382	3	0.0416865	64.9249	5.70204	0.107337	1.11331	0.0871976	0.218337	1	0.980058
chrX.15564175.T.C	rs41303171	C	Severity; Risk factor	CAV	C	ACE2	295.3	Psychosis	mental disorders	144	15245	2	0	0	0.000776967	1.29968	3.66812	1.05584	0.218342	1	0.980058
chr8.124324323.T.C	rs72711165	C	Severity	CAV-FE	C	TMEM65	427.6	Premature beats	circulatory system	385	29624	3	0	0	0.381066	-0.378631	0.684798	0.307593	0.218343	1	0.980058
chr14.94566450.G.A	rs2093266	A	Risk factor for acute kidney injury	CAV	A	SERPINA4	185	Cancer of prostate	neoplasms	604	35296	3	0.0268081	48.5499	3.88727	-0.115403	0.891007	0.0937514	0.218344	1	0.980058
chr12.47844974.A.G	rs731236	AG and AA genotype	Severity	CAV	G	VDR	216	Benign neoplasm of skin	neoplasms	1003	34876	3	0	0	1.02315	0.058949	1.06072	0.0478894	0.218345	1	0.980058
chr5.1211624.A.G	rs76067074	G	Severity	CAV-FE	G	SLC6A19	280	Iron deficiency anemias	hematopoietic	2750	28673	3	0.00890719	14.2076	2.33121	0.0942285	1.09881	0.0765507	0.21835	1	0.980058
chr2.162267541.C.T	rs1990760	T	Risk factor; Severity	CAV	C	IFIH1	426	Cardiac conduction disorders	circulatory system	618	10465	1	NA	NA	0	-0.0777196	0.925224	0.0631391	0.218351	1	0.980058
chr10.89010241.T.C	rs982764	T	Severity	CAV-FE	C	FAS	600	Hyperplasia of prostate	genitourinary	1984	35199	3	0.00756198	57.3957	4.69436	0.0505077	1.0518	0.0410327	0.218356	1	0.980058
chr14.76832814.C.CT	rs34279101	CT	Severity	CAV	CT	LRRC74A	215	Other benign neoplasm of connective and other soft tissue	neoplasms	448	36995	3	0	0	1.03062	0.106263	1.11211	0.0863294	0.218361	1	0.980058
chr6.12216733.A.G	rs10755709	A	Severity	CAV	G	-	261	Vitamin deficiency	endocrine/metabolic	9083	24136	3	5.20527e-05	14.2406	2.33211	0.0236912	1.02397	0.0192472	0.218362	1	0.980058
chr5.96909661.C.T	rs150892504	T	Severity	CAV	T	ERAP2	592.11	Acute cystitis	genitourinary	566	31980	3	0	0	0.00264916	0.58431	1.79375	0.474704	0.218363	1	0.980058
chr2.6013310.G.A	rs73910904	A	Risk factor	CAV	A	-	585.4	Chronic kidney disease, Stage I or II	genitourinary	630	32078	3	0	0	1.43197	0.219928	1.24599	0.178674	0.218364	1	0.980058
chr2.167953627.G.A	rs7595310	A	Severity	CAV-FE	A	STK39	275	Disorders of mineral metabolism	endocrine/metabolic	794	27928	2	0	0	0.481573	-0.0735636	0.929077	0.0597651	0.218368	1	0.980058
chr21.41470664.C.T	rs61735794	T	Risk factor	CAV	T	TMPRSS2	530.9	Heartburn	digestive	385	28398	3	3.6752e-06	24.3438	2.64354	0.35484	1.42595	0.288286	0.218375	1	0.980058
chr9.87726151.C.T	rs41312184	C;T	Possible functional consequences	FCP + IP	T	CTSL	426.24	Atrioventricular block, complete	circulatory system	164	29630	3	0	0	0.300127	0.493935	1.63875	0.401296	0.218379	1	0.980058
chr1.230710048.A.G	rs699	G	Severity	CAV	G	AGT	694	Dyschromia and Vitiligo	dermatologic	391	11022	1	NA	NA	0	-0.0921068	0.912008	0.0748319	0.218379	1	0.980058
chr9.3320390.C.A	rs72699049	A	Severity	CAV	A	RFX3	443.7	Peripheral angiopathy in diseases classified elsewhere	circulatory system	930	33253	3	0.418076	65.7463	5.83878	0.167395	1.18222	0.136001	0.218385	1	0.980058
chr13.23084699.A.G	rs1984162	G	Severity	CAV	G	-	760	Back pain	symptoms	6666	28224	3	0	0	0.0324065	0.0298576	1.03031	0.0242582	0.218387	1	0.980058
chrX.15587729.C.T	rs4646140	T	Severity	CAV	T	ACE2	613.7	Other signs and symptoms in breast	genitourinary	111	24273	2	0	0	0.28807	0.321872	1.37971	0.261509	0.218388	1	0.980058
chr2.162044379.C.T	rs3788979	T	Risk factor	CAV	T	DPP4	772	Symptoms of the muscles	symptoms	214	35723	3	5.01542e-06	0	1.9614	-0.202935	0.816331	0.164878	0.218389	1	0.980058
chr19.50379362.T.C	rs1405655	C	Severity	CAV-FE	C	NR1H2	427.22	Atrial flutter	circulatory system	268	22579	2	0	0	0.240884	-0.115879	0.890583	0.0941476	0.21839	1	0.980058
chr11.611919.C.G	rs702966	C	Severity in African-Americans	CAV	G	PHRF1	276.41	Acidosis	endocrine/metabolic	125	26250	2	0	0	0.831518	0.16263	1.1766	0.132133	0.218396	1	0.980058
chr16.16924042.C.A	rs1453512	A	Severity	CAV	C	-	327.4	Insomnia	neurological	3276	30183	3	0	0	0.188079	-0.0379811	0.962731	0.0308587	0.218396	1	0.980058
chr19.39248147.C.T	rs12979860	C	Severity (C allele)*Conflicting; Risk factor (T allele)*Conflicting	CAV	T	IFNL4	189.2	Cancer of bladder	neoplasms	108	29485	2	0	0	0.00386756	-0.183121	0.832667	0.148783	0.218398	1	0.980058
chr9.33426577.A.G	rs10813976	G	Severity	CAV	G	-	317.11	Alcoholic liver damage	mental disorders	256	31835	3	0	0	1.34443	0.140701	1.15108	0.114319	0.218406	1	0.980058
chr4.106022043.T.C	rs11729561	T	Severity	CAV	C	-	804	Fracture of hand or wrist	injuries & poisonings	108	34468	3	0	0	0.491061	0.29846	1.34778	0.242498	0.218407	1	0.980058
chr2.195519781.A.G	rs74417002	G	Severity	CAV	G	-	452	Other venous embolism and thrombosis	circulatory system	970	31962	3	0	0	1.25157	-0.15163	0.859306	0.1232	0.218409	1	0.980058
chrX.15586459.TAAATC.T	rs755766792	T	Severity	CAV	T	ACE2	561.2	NA	NA	903	36885	3	3.34733	46.7465	3.75562	0.949246	2.58376	0.771263	0.218409	1	0.980058
chr5.32750877.T.C	rs1173773	C	Protective	CAV	T	NPR3	578.9	Hemorrhage of gastrointestinal tract	digestive	166	8085	1	NA	NA	0	-0.148402	0.862084	0.120577	0.21841	1	0.980058
chr2.195499753.A.C	rs73060484	C	Severity	CAV	C	-	577	Diseases of pancreas	digestive	439	38365	3	0	0	0.128042	-0.14713	0.863182	0.119544	0.218412	1	0.980058
chr20.1135233.C.T	rs141024057	T	Severity	CAV	T	PSMF1	227	Benign neoplasm of other endocrine glands and related structures	neoplasms	304	28901	2	0	0	0.000658749	1.26587	3.54619	1.02853	0.218415	1	0.980058
chr1.244873270.T.C	rs12130553	C	Severity	CAV	T	-	737.3	Kyphoscoliosis and scoliosis	musculoskeletal	165	19421	2	0	0	0.889827	-0.161281	0.851053	0.131043	0.218416	1	0.980058
chr2.196087686.G.A	rs2176724	A	Severity	CAV	A	-	433.1	Occlusion and stenosis of precerebral arteries	circulatory system	672	35850	3	0	0	0.769913	0.0883247	1.09234	0.0717656	0.218421	1	0.980063
chr19.50379362.T.C	rs1405655	C	Severity	CAV-FE	T	NR1H2	476	Allergic rhinitis	respiratory	1146	6317	1	NA	NA	0	-0.0565831	0.944988	0.0459763	0.218434	1	0.980096
chr16.16924042.C.A	rs1453512	A	Severity	CAV	C	-	595	Hydronephrosis	genitourinary	208	36690	3	0	0	1.79685	-0.14753	0.862837	0.119875	0.218436	1	0.980096
chr3.157438240.A.G	rs1840680	AG genotype)	Protective	CAV	A	PTX3	618.2	Uterine/Uterovaginal prolapse	genitourinary	197	38641	3	0.016594	33.6485	3.01425	-0.133355	0.875154	0.108359	0.218444	1	0.980115
chr17.8109899.C.T	rs151256885	T	Severity	CAV	T	ALOXE3	617	NA	NA	1025	36446	3	0	0	0.128808	-0.192219	0.825126	0.156191	0.218447	1	0.980115
chr14.35401887.C.T	rs696	CC genotype	Severity	CAV	T	NFKBIA	743.1	Osteoporosis	musculoskeletal	2048	26067	2	0.00746402	73.4878	3.77185	0.0449889	1.04602	0.0365572	0.218456	1	0.980115
chr12.106231175.T.A	rs12823094	A	Severity	CAV	A	-	227.1	Benign neoplasm of adrenal gland	neoplasms	101	36049	3	0	0	0.628671	-0.266393	0.766138	0.216467	0.218457	1	0.980115
chr21.41465040.G.A	rs17001042	A	Possible functional consequences	FCP + IP	A	TMPRSS2	274.1	Gout	endocrine/metabolic	808	38124	3	0	0	0.532973	0.141133	1.15158	0.114683	0.218462	1	0.980115
chr1.35908500.C.T	rs2765013	C	Severity	CAV	T	AGO1	610	Benign mammary dysplasias	genitourinary	539	32738	3	0.0185009	47.4579	3.80647	-0.0887638	0.915062	0.0721291	0.218463	1	0.980115
chr3.157438240.A.G	rs1840680	AG genotype)	Protective	CAV	A	PTX3	296	Mood disorders	mental disorders	6647	24320	3	0	0	1.23391	-0.026128	0.97421	0.0212317	0.218467	1	0.980115
chr1.155197995.A.G	rs41264915	A	Severity	CAV-FE	G	THBS3	348.8	Encephalopathy, not elsewhere classified	neurological	123	34982	3	0.0815016	45.1903	3.64899	0.211936	1.23607	0.172221	0.218469	1	0.980115
chr3.27146807.G.A	rs17317135	G	Severity	CAV	A	NEK10	426	Cardiac conduction disorders	circulatory system	2028	28989	3	0.0666878	64.7771	5.67812	0.122935	1.13081	0.0998999	0.218479	1	0.980137
chr22.41925447.G.A	rs61756766	A	Severity	CAV	A	TNFRSF13C	365.1	Open-angle glaucoma	sense organs	290	34093	3	0	0	0.00127113	-1.23472	0.290915	1.00338	0.218486	1	0.980137
chr7.117611595.T.G	rs150212784	G	Severity	CAV	G	CFTR	426.7	Abnormal electrocardiogram [ECG] [EKG]	circulatory system	606	22566	2	0	0	0.126729	0.646521	1.90889	0.525389	0.218489	1	0.980137
chr5.142872984.C.T	rs10039856	C	Severity	CAV	T	ARHGAP26	564	Functional digestive disorders	digestive	1041	28153	3	0	0	0.0238394	-0.0727854	0.9298	0.0591492	0.218496	1	0.980137
chr1.230710048.A.G	rs699	G	Severity	CAV	G	AGT	375.1	Dry eyes	sense organs	353	12092	1	NA	NA	0	0.0959255	1.10068	0.0779543	0.218497	1	0.980137
chr5.132485305.G.A	rs17622656	A	Risk factor	FCP + IP	A	IRF1	342	Hemiplegia	neurological	152	34922	3	0.0847545	47.2217	3.78943	0.188748	1.20774	0.153387	0.218499	1	0.980137
chr1.12207235.C.T	rs3397	T	Severity	CAV-FE	C	TNFRSF1B	707.2	Chronic ulcer of leg or foot	dermatologic	412	21924	2	0	0	0.0450707	0.0916812	1.09602	0.0745055	0.218499	1	0.980137
chr12.112919388.G.A	rs10774671	A	Severity (A allele); Protective (G allele)	CAV-FE	G	OAS1	600	Hyperplasia of prostate	genitourinary	1522	26461	2	0.00086031	17.7036	1.21512	0.0550234	1.05657	0.044717	0.218517	1	0.98019
chr2.6013310.G.A	rs73910904	A	Risk factor	CAV	A	-	785	Abdominal pain	symptoms	6241	26769	3	0.000563011	13.6519	2.31621	0.0852245	1.08896	0.0692616	0.21852	1	0.98019
chrX.15587729.C.T	rs4646140	T	Severity	CAV	T	ACE2	642	Hypertension complicating pregnancy, childbirth, and the puerperium	pregnancy complications	164	39044	3	0	0	0.276199	0.26135	1.29868	0.2124	0.218525	1	0.98019
chr3.126118894.C.T	rs1868132	T	Severity	CAV	T	ALDH1L1	573.2	Liver replaced by transplant	digestive	175	24730	2	0	0	0.0878342	-0.230448	0.794178	0.187286	0.218526	1	0.98019
chr21.41464802.A.G	rs462574	A	Possible functional consequences	FCP + IP	A	TMPRSS2	571.81	Portal hypertension	digestive	150	32657	3	0	0	0.292631	0.198073	1.21905	0.160979	0.218536	1	0.98019
chr4.107694523.TG.T	rs70947091	T	Severity	CAV-FE	T	PAPSS1	804	Fracture of hand or wrist	injuries & poisonings	109	34863	3	0.00644691	0	1.83694	0.195056	1.21538	0.158531	0.218549	1	0.98019
chr17.31410594.G.A	rs178840	G	Severity	CAV	A	RAB11FIP4	706	Diseases of sebaceous glands	dermatologic	383	10562	1	NA	NA	0	0.0979537	1.10291	0.0796117	0.21855	1	0.98019
chrX.15599938.A.G	rs2106809	G	Severity	CAV	G	ACE2	364	Corneal opacity and other disorders of cornea	sense organs	350	34092	3	0.0098501	30.1772	2.8644	0.125856	1.13412	0.10229	0.218553	1	0.98019
chr9.87726151.C.T	rs41312184	C;T	Possible functional consequences	FCP + IP	T	CTSL	619.5	Noninflammatory disorders of vulva and perineum	genitourinary	127	34558	3	0	0	0.322124	0.52886	1.697	0.429833	0.218553	1	0.98019
chr11.88824823.A.G	rs10831496	G	Severity	CAV-FE	A	GRM5	401	Hypertension	circulatory system	12220	12517	2	0	0	0.133802	0.0304464	1.03091	0.0247456	0.218556	1	0.98019
chr8.38996464.C.A	rs7840270	C	Severity	CAV-FE	A	ADAM9	574.3	Cholecystitis without cholelithiasis	digestive	181	36372	3	0	0	0.482695	-0.142066	0.867564	0.115467	0.218561	1	0.98019
chr9.131672331.T.G	rs12551879	G	Severity	CAV	G	RAPGEF1	690	Erythematosquamous dermatosis	dermatologic	606	32285	3	0.113285	69.3096	6.51669	-0.143022	0.866735	0.116245	0.218567	1	0.98019
chr9.131672331.T.G	rs12551879	G	Severity	CAV	G	RAPGEF1	690.1	Seborrheic dermatitis	dermatologic	606	32285	3	0.113285	69.3096	6.51669	-0.143022	0.866735	0.116245	0.218567	1	0.98019
chr1.161509955.A.G	rs1801274	G	Severity	CAV	A	FCGR2A	714.1	Rheumatoid arthritis	musculoskeletal	393	14553	1	NA	NA	0	0.0901014	1.09429	0.073233	0.21857	1	0.98019
chr9.132278286.T.C	rs11243705	C	Severity	CAV	C	SETX	470	Septal Deviations/Turbinate Hypertrophy	respiratory	543	26206	3	0.0530409	67.5846	6.16991	0.105117	1.11084	0.0854385	0.218575	1	0.98019
chr1.12192898.T.G	rs1061622	T	Severity	CAV-FE	G	TNFRSF1B	733	Other disorders of bone and cartilage	musculoskeletal	2180	32139	3	0.00160436	35.524	3.10193	-0.0524093	0.94894	0.0425983	0.218579	1	0.98019
chr1.161509955.A.G	rs1801274	G	Severity	CAV	A	FCGR2A	272.12	Hyperglyceridemia	endocrine/metabolic	540	8599	1	NA	NA	0	-0.0789474	0.924088	0.0641689	0.218582	1	0.98019
chr5.132485305.G.A	rs17622656	A	Risk factor	FCP + IP	A	IRF1	395	Heart valve disorders	circulatory system	1814	34724	3	0.00338079	27.2179	2.74793	-0.0509242	0.950351	0.0413919	0.218587	1	0.98019
chr5.32750877.T.C	rs1173773	C	Protective	CAV	T	NPR3	367	Disorders of refraction and accommodation; blindness and low vision	sense organs	446	8023	1	NA	NA	0	0.0893156	1.09343	0.0725978	0.218592	1	0.98019
chr2.191909428.G.A	rs147509469	A	Risk factor for females	CAV	A	CAVIN2-AS1	317.11	Alcoholic liver damage	mental disorders	258	31980	3	0	0	0.949059	0.406025	1.50084	0.330029	0.218596	1	0.98019
chr1.173115604.T.G	rs17300100	G	Severity	CAV	G	-	394.2	Mitral valve disease	circulatory system	361	34221	3	0	0	1.66329	0.15875	1.17204	0.129038	0.218599	1	0.98019
chr11.88436431.C.T	rs72953026	T	Severity	CAV-FE	T	-	530.2	Esophageal bleeding (varices/hemorrhage)	digestive	245	28063	3	0	0	0.741416	-0.173398	0.840803	0.140944	0.2186	1	0.98019
chr11.320836.C.T	rs34481144	T	Severity	CAV	T	IFITM3	342	Hemiplegia	neurological	153	33602	3	0.0846025	49.1653	3.93432	-0.204508	0.815048	0.166236	0.21861	1	0.98019
chr4.186083346.C.T	rs121434431	T	Severity	CAV-FE	T	TLR3	411.4	Coronary atherosclerosis	circulatory system	4111	33177	3	0	0	0.0105086	1.75954	5.80978	1.43028	0.21862	1	0.98019
chr1.161544752.A.C	rs396991	C	Severity	CAV-FE	C	FCGR3A	426.31	Right bundle branch block	circulatory system	127	27791	3	0.0138203	12.5475	2.28696	-0.170261	0.843445	0.138401	0.218623	1	0.98019
chr1.35908500.C.T	rs2765013	C	Severity	CAV	T	AGO1	090.2	Gonococcal infections	infectious diseases	221	37012	3	0.0399472	49.0364	3.92437	-0.143463	0.866353	0.116619	0.21863	1	0.98019
chr20.50172836.A.G	rs6122883	G	Severity	CAV-FE	G	LINC01273	316.1	Polyneuropathy due to drugs	mental disorders	100	31580	3	0	0	0.754848	0.200867	1.22246	0.163284	0.218635	1	0.98019
chr4.71742666.T.G	rs2282679	G	Severity	CAV	G	GC	362.9	Retinal edema	sense organs	342	33695	3	0	0	0.588106	0.130038	1.13887	0.105709	0.218641	1	0.98019
chr4.44416575.T.C	rs35540967	C	Severity	CAV	C	KCTD8	374	Other disorders of eyelids	sense organs	442	33491	3	0.0394482	27.3277	2.75208	0.165783	1.18032	0.134768	0.218644	1	0.98019
chr8.97128242.T.C	rs7817272	C	Severity	CAV	C	CPQ	717	Polymyalgia Rheumatica	musculoskeletal	122	39138	3	0	0	1.52075	-0.193914	0.823729	0.157638	0.218651	1	0.98019
chr6.31575254.G.A	rs1800629	A	Risk factor*Conflicting; Severity*Conflicting; Protective*Conflicting	CAV-FE	A	TNF	741.2	Stiffness of joint	musculoskeletal	1263	35771	3	0	0	0.657813	-0.0871115	0.916575	0.070816	0.218656	1	0.98019
chr10.51197961.C.A	rs7897633	A	Severity in European-Americans	CAV	C	PRKG1	615	Endometriosis	genitourinary	154	36516	3	0	0	0.551731	0.155329	1.16804	0.126273	0.218659	1	0.98019
chr10.52771475.C.T	rs1800450	T	Severity	CAV	T	MBL2	302	Sexual and gender identity disorders	mental disorders	279	24345	3	3.35635e-06	0	1.79177	0.154984	1.16764	0.125993	0.218659	1	0.98019
chr17.8109899.C.T	rs151256885	T	Severity	CAV	T	ALOXE3	272.12	Hyperglyceridemia	endocrine/metabolic	908	22860	3	0	0	1.24701	-0.257772	0.772771	0.209557	0.218667	1	0.98019
chr10.130802064.T.G	rs12253652	G	Severity	CAV	G	-	427.21	Atrial fibrillation	circulatory system	1559	28878	3	0	0	1.74901	0.0675512	1.06989	0.0549166	0.218671	1	0.98019
chr4.44416575.T.C	rs35540967	C	Severity	CAV	C	KCTD8	565	Anal and rectal conditions	digestive	1246	35650	3	0.0286714	53.8964	4.33806	0.101924	1.1073	0.0828608	0.218672	1	0.98019
chrX.15599938.A.G	rs2106809	G	Severity	CAV	G	ACE2	761	Cervicalgia	symptoms	2229	35053	3	0	0	0.358024	0.0506076	1.05191	0.0411424	0.218675	1	0.98019
chr15.60810211.C.T	rs341419	T	Severity	CAV-FE	T	RORA	496	Chronic airway obstruction	respiratory	2106	28910	3	0	0	0.145873	0.049237	1.05047	0.0400283	0.218677	1	0.98019
chr3.126118894.C.T	rs1868132	T	Severity	CAV	T	ALDH1L1	743.13	Other specified osteoporosis	musculoskeletal	223	26111	2	0.161628	77.3151	4.40822	0.188127	1.20699	0.152943	0.218678	1	0.98019
chrX.15564667.C.T	rs2074192	T	Severity (T allele); Severity for males > 50 y.o (T allele); Protective (C allele); Protective (CT genotype)	CAV	T	ACE2	271.3	Intestinal disaccharidase deficiencies and disaccharide malabsorption	endocrine/metabolic	4221	33101	3	0	0	0.663527	-0.0334101	0.967142	0.0271618	0.218682	1	0.98019
chr2.127137039.A.G	rs744373	G	Severity	CAV	G	-	244.4	Hypothyroidism NOS	endocrine/metabolic	3140	31193	3	1.65506e-07	2.36278	2.0484	0.0353708	1.036	0.0287561	0.218686	1	0.98019
chr11.88436431.C.T	rs72953026	T	Severity	CAV-FE	T	-	509	Respiratory failure, insufficiency, arrest	respiratory	262	36416	3	0	0	0.057437	-0.179476	0.835708	0.145912	0.218686	1	0.98019
chr20.50172836.A.G	rs6122883	G	Severity	CAV-FE	G	LINC01273	272.1	Hyperlipidemia	endocrine/metabolic	13156	22727	3	0	0	0.209224	0.0246168	1.02492	0.0200132	0.218687	1	0.98019
chr19.50379362.T.C	rs1405655	C	Severity	CAV-FE	C	NR1H2	276.12	Hyposmolality and/or hyponatremia	endocrine/metabolic	304	26255	2	0	0	0.601445	0.105165	1.11089	0.0854984	0.218689	1	0.98019
chr8.16932640.T.C	rs118072448	T	Severity	CAV	C	-	622.1	Polyp of corpus uteri	genitourinary	255	37535	3	0	0	1.24861	-0.318016	0.727591	0.258548	0.218695	1	0.98019
chr9.117713024.A.G	rs4986790	G	Severity	CAV	G	TLR4	626.13	Irregular menstrual cycle	genitourinary	691	31400	3	0.144215	71.8684	7.10944	0.146423	1.15769	0.119045	0.218705	1	0.98019
chr6.160716758.G.A	rs4252187	A	Potential functional effect on protein	FCP + IP	A	PLG	735.21	Hammer toe (acquired)	musculoskeletal	386	36034	3	0	0	0.00252852	1.26576	3.54577	1.02909	0.218705	1	0.98019
chr1.196673103.G.A	rs800292	A	Severity	CAV	A	CFH	289.3	Personal history of diseases of blood and blood-forming organs	hematopoietic	329	26317	2	0.00464657	14.0915	1.16403	0.10234	1.10776	0.0832046	0.218706	1	0.98019
chr15.60902209.A.G	rs4774377	G	Risk factor	CAV-FE	G	RORA	112	Candidiasis	infectious diseases	1199	30579	3	0.00603139	45.7906	3.6894	0.0561753	1.05778	0.0456718	0.218706	1	0.98019
chr5.131995059.C.T	rs56162149	T	Severity	CAV-FE	T	ACSL6	296.1	Bipolar	mental disorders	585	18269	2	0	0	0.932208	-0.0904049	0.913561	0.0735014	0.218707	1	0.98019
chr6.6924962.A.C	rs6933436	C	Severity	CAV	C	-	579.8	Nonspecific abnormal findings in stool contents	digestive	242	33144	3	0	0	0.0239345	-0.127648	0.880163	0.103781	0.218709	1	0.98019
chr4.5820150.T.C	rs3774881	T	Severity	CAV	T	CRMP1	292	Neurological disorders	mental disorders	368	6884	1	NA	NA	0	-0.110682	0.895223	0.0899901	0.218721	1	0.98019
chr11.88436431.C.T	rs72953026	T	Severity	CAV-FE	T	-	381.1	Otitis media	sense organs	248	35731	3	0	0	0.0283605	0.158899	1.17222	0.129194	0.218724	1	0.98019
chr1.46309111.A.G	rs41292543	G	Severity	CAV-FE	G	UQCRH	770	Myalgia and myositis unspecified	symptoms	712	38437	3	0	0	0.0944506	-0.148612	0.861904	0.12083	0.218724	1	0.98019
chr7.117611595.T.G	rs150212784	G	Severity	CAV	G	CFTR	591	Urinary tract infection	genitourinary	1702	24320	2	0	0	0.187914	-0.731752	0.481065	0.594965	0.218732	1	0.98019
chr11.88436431.C.T	rs72953026	T	Severity	CAV-FE	T	-	796	Elevated prostate specific antigen [PSA]	genitourinary	624	35036	3	0	0	0.781783	0.109621	1.11586	0.0891299	0.218734	1	0.98019
chr4.186082920.C.T	rs3775291	T	Risk factor; Severity	CAV-FE	T	TLR3	428.1	Congestive heart failure (CHF) NOS	circulatory system	1110	34147	3	0.0229011	66.651	5.99718	0.0731785	1.07592	0.0595004	0.218741	1	0.98019
chr1.27373964.C.T	rs141300199	T	Severity	CAV	T	FCN3	585.4	Chronic kidney disease, Stage I or II	genitourinary	631	32087	3	0	0	0.00312366	1.31706	3.73244	1.07089	0.218742	1	0.98019
chr2.36677870.C.A	rs6714112	C	Severity	CAV	A	-	722.8	Postlaminectomy syndrome	musculoskeletal	167	33052	3	0.011317	4.60854	2.09662	0.184655	1.2028	0.150147	0.218761	1	0.98019
chr2.45584979.T.C	-	HLA-A*02:02	Protective	IP	T	HLA-A	244	Hypothyroidism	endocrine/metabolic	534	7872	1	NA	NA	0	0.0812832	1.08468	0.0660933	0.218762	1	0.98019
chr4.107694523.TG.T	rs70947091	T	Severity	CAV-FE	T	PAPSS1	580.32	Nephritis and nephropathy with pathological lesion	genitourinary	152	31739	3	0	0	0.604317	0.169865	1.18514	0.138123	0.218767	1	0.98019
chr1.156125675.T.C	rs581342	C	Severity	CAV	C	LMNA	381.11	Suppurative and unspecified otitis media	sense organs	145	27242	2	0	0	0.226363	-0.226925	0.796981	0.18452	0.218768	1	0.98019
chr12.47902438.G.T	rs11574024	T	Severity	CAV	T	VDR	280.1	Iron deficiency anemias, unspecified or not due to blood loss	hematopoietic	2264	29190	3	0	0	0.951602	0.0987693	1.10381	0.0803136	0.218774	1	0.98019
chr4.186082920.C.T	rs3775291	T	Risk factor; Severity	CAV-FE	T	TLR3	591	Urinary tract infection	genitourinary	2288	31983	3	0.0031859	30.8046	2.89037	0.048592	1.04979	0.0395124	0.218775	1	0.98019
chr17.35880776.C.T	rs2107538	T	Risk factor; Severity	FCP	T	CCL5	286.9	Abnormal coagulation profile	hematopoietic	207	35845	3	0	0	0.984797	0.13375	1.14311	0.108759	0.218779	1	0.98019
chr21.41465921.C.T	rs62217525	C	Possible functional consequences	FCP + IP	T	TMPRSS2	514	Abnormal findings examination of lungs	respiratory	945	35817	3	0.292617	76.1909	8.40016	-0.173144	0.841017	0.140793	0.218782	1	0.98019
chr11.2872637.A.G	rs10766439	A	Severity	CAV	A	-	292.2	Mild cognitive impairment	mental disorders	208	34016	3	0.145099	75.4027	8.13098	0.141679	1.15221	0.115208	0.218786	1	0.98019
chr5.180810828.C.T	rs113791144	T	Severity	CAV	T	-	110.12	Althete's foot	infectious diseases	871	31368	3	0	0	1.66973	0.108873	1.11502	0.088532	0.218787	1	0.98019
chr1.20166359.C.T	rs72663004	T	Severity	CAV	T	PLA2G2C	626.14	Irregular menstrual bleeding	genitourinary	301	31402	3	0.168785	62.3778	5.31602	0.229819	1.25837	0.186885	0.218797	1	0.98019
chr9.117713024.A.G	rs4986790	G	Severity	CAV	G	TLR4	196	Radiotherapy	neoplasms	455	35236	3	0.0949803	55.8995	4.5351	-0.190794	0.826303	0.155152	0.218801	1	0.98019
chr2.112913801.G.T	rs3811046	T	Risk factor	CAV	G	IL37	512	Other symptoms of respiratory system	respiratory	7233	17935	2	0	0	0.634491	-0.0287796	0.971631	0.0234034	0.218802	1	0.98019
chr7.22728630.G.T	rs2066992	T	Protective	CAV-FE	T	IL6	426	Cardiac conduction disorders	circulatory system	2055	29584	3	0.024869	67.1735	6.09264	0.0662594	1.0685	0.0538819	0.218803	1	0.98019
chr12.112919388.G.A	rs10774671	A	Severity (A allele); Protective (G allele)	CAV-FE	G	OAS1	245	Thyroiditis	endocrine/metabolic	883	23040	2	0	0	0.765468	0.0634905	1.06555	0.0516307	0.218808	1	0.98019
chr22.43928847.C.G	rs738409	G	Protective*Conflicting; Severity*Conflicting	CAV	G	PNPLA3	418	Nonspecific chest pain	circulatory system	4923	28905	3	0.000795212	14.5988	2.34189	0.0329727	1.03352	0.0268138	0.218812	1	0.98019
chr13.23084699.A.G	rs1984162	G	Severity	CAV	G	-	208	Benign neoplasm of colon	neoplasms	1424	35244	3	0	0	0.314698	-0.058159	0.9435	0.0472963	0.218819	1	0.98019
chr13.22495675.AG.A	rs10714879	A	Severity	CAV	AG	-	070.2	Viral hepatitis B	infectious diseases	239	21493	2	0	0	0.0987315	0.130144	1.13899	0.105836	0.21882	1	0.98019
chr21.41660268.A.T	rs2252109	A	Severity	CAV	T	-	428.4	Heart failure with preserved EF [Diastolic heart failure]	circulatory system	139	11037	1	NA	NA	0	-0.152085	0.858915	0.12368	0.218823	1	0.98019
chr11.320836.C.T	rs34481144	T	Severity	CAV	T	IFITM3	270	Disorders of protein plasma/amino-acid transport and metabolism	endocrine/metabolic	398	35046	3	0.00111156	0	1.65743	0.107558	1.11356	0.0874705	0.21883	1	0.98019
chr4.67910532.T.C	rs9998258	T	Possible functional consequences	FCP + IP	C	TMPRSS11A	136	Other infectious and parasitic diseases	infectious diseases	503	37244	3	0.0687233	48.2058	3.86143	0.182533	1.20025	0.148444	0.21883	1	0.98019
chr4.186082920.C.T	rs3775291	T	Risk factor; Severity	CAV-FE	T	TLR3	364	Corneal opacity and other disorders of cornea	sense organs	350	34071	3	1.24443e-07	0	1.74694	-0.125507	0.882049	0.102068	0.218832	1	0.98019
chr9.21131628.G.C	rs12236000	G	Severity	CAV	C	-	695	Erythematous conditions	dermatologic	1447	32136	3	0	0	1.46546	-0.0807412	0.922432	0.0656627	0.218834	1	0.98019
chr12.106231175.T.A	rs12823094	A	Severity	CAV	A	-	372	Disorders of conjunctiva	sense organs	252	31562	3	1.87189e-06	0	1.61252	0.156295	1.16917	0.127107	0.218835	1	0.98019
chr1.156125675.T.C	rs581342	C	Severity	CAV	C	LMNA	475	Chronic sinusitis	respiratory	1464	20285	2	0	0	0.86088	0.0699073	1.07241	0.0568523	0.218835	1	0.98019
chr1.12207235.C.T	rs3397	T	Severity	CAV-FE	C	TNFRSF1B	282	Hereditary hemolytic anemias	hematopoietic	121	17338	2	0.0783462	57.2755	2.34058	0.173319	1.18925	0.140952	0.218835	1	0.98019
chrX.12888602.G.A	rs147244662	A	Severity; Severity for males	CAV-FE	A	TLR7	285.2	Anemia of chronic disease	hematopoietic	750	29307	3	0	0	0.0020592	0.936613	2.55133	0.761705	0.218837	1	0.98019
chr5.86011821.T.G	rs4424029	G	Severity	CAV	G	-	218	Benign neoplasm of uterus	neoplasms	834	36252	3	0	0	0.723181	0.0683103	1.0707	0.055554	0.21884	1	0.98019
chr5.86011821.T.G	rs4424029	G	Severity	CAV	G	-	218.1	Uterine leiomyoma	neoplasms	834	36252	3	0	0	0.723181	0.0683103	1.0707	0.055554	0.21884	1	0.98019
chr2.216660263.A.C	rs2270360	A	Severity	CAV	C	IGFBP2	279.7	Other immunological findings	endocrine/metabolic	1529	33341	3	0.0123563	57.4612	4.70159	0.0604997	1.06237	0.0492021	0.218841	1	0.98019
chr13.33129529.C.G	rs34425674	G	Risk factor	CAV	G	STARD13	990	Effects radiation NOS	injuries & poisonings	142	38012	3	0	0	0.736459	0.513069	1.67041	0.417263	0.218844	1	0.98019
chr17.31410594.G.A	rs178840	G	Severity	CAV	G	RAB11FIP4	698	Pruritus and related conditions	dermatologic	874	21108	2	0.00982066	61.8973	2.62448	0.0630872	1.06512	0.0513069	0.218845	1	0.98019
chrX.15566297.A.G	rs4646179	G	Severity	CAV	G	ACE2	613.5	Mastodynia	genitourinary	454	37344	3	0	0	0.614809	0.219456	1.2454	0.178478	0.218849	1	0.98019
chr9.21131628.G.C	rs12236000	G	Severity	CAV	C	-	495	Asthma	respiratory	5546	29451	3	0	0	0.802022	-0.0442214	0.956742	0.0359646	0.218855	1	0.98019
chr10.52771482.G.A	rs5030737	A	Potential functional effect on protein	FCP + IP	A	MBL2	381.1	Otitis media	sense organs	251	36141	3	0.101428	38.195	3.23599	0.272069	1.31268	0.221273	0.218861	1	0.98019
chr11.784340.C.G	rs7104929	G	Severity	CAV-FE	G	-	496	Chronic airway obstruction	respiratory	2127	29347	3	0.00187825	26.5431	2.72268	-0.0458235	0.955211	0.0372685	0.218866	1	0.98019
chr21.41508701.T.G	rs4283504	T	Possible functional consequences	FCP + IP	T	TMPRSS2	585.32	End stage renal disease	genitourinary	1124	31200	3	0	0	1.4489	0.101207	1.10651	0.0823125	0.218868	1	0.98019
chr1.20166359.C.T	rs72663004	T	Severity	CAV	T	PLA2G2C	110.2	Dermatomycoses	infectious diseases	295	31392	3	0.0291931	39.7854	3.32145	0.224181	1.2513	0.182331	0.218874	1	0.98019
chr13.23084699.A.G	rs1984162	G	Severity	CAV	G	-	613.5	Mastodynia	genitourinary	453	37282	3	0	0	1.05724	0.0999238	1.10509	0.0812702	0.218875	1	0.98019
chr14.76832814.C.CT	rs34279101	CT	Severity	CAV	CT	LRRC74A	706	Diseases of sebaceous glands	dermatologic	2379	32723	3	0.00643998	55.6216	4.5067	-0.0502091	0.951031	0.0408367	0.218881	1	0.98019
chr6.52236941.T.C	rs763780	C	Protective	FCP	C	IL17F	626.11	Absent or infrequent menstruation	genitourinary	579	31408	3	8.32606e-07	36.0533	3.12761	0.152532	1.16478	0.12406	0.218881	1	0.98019
chr22.19963748.G.A	rs4680	A	Risk factor	FCP	A	COMT	761	Cervicalgia	symptoms	2228	35037	3	0	0	0.908	-0.0399153	0.960871	0.0324647	0.218885	1	0.98019
chr16.3500977.C.G	rs2301762	G	Severity	CAV	G	CLUAP1	561.1	NA	NA	2298	34245	3	0	0	0.349525	0.0935514	1.09807	0.0760906	0.218894	1	0.98019
chr11.320772.A.G	rs12252	G	Severity; Risk factor	CAV	G	IFITM3	246	Other disorders of thyroid	endocrine/metabolic	912	29853	3	0.0253796	55.5759	4.50206	-0.0932672	0.91095	0.0758594	0.218894	1	0.98019
chr9.87726001.C.A	rs41307457	C;A	Possible functional consequences	FCP + IP	A	CTSL	613.7	Other signs and symptoms in breast	genitourinary	112	24034	2	0.0729938	45.2309	1.82585	0.2574	1.29356	0.209362	0.218903	1	0.98019
chr1.27373964.C.T	rs141300199	T	Severity	CAV	T	FCN3	709.7	Unspecified diffuse connective tissue disease	dermatologic	154	31926	3	0	0	0.000930135	1.20251	3.32847	0.978099	0.218908	1	0.98019
chr17.45714244.T.C	rs113661667	C	Risk factor	CAV-FE	C	LINC02210-CRHR1	366.2	Senile cataract	sense organs	1883	34346	3	0	0	0.216894	0.0636881	1.06576	0.051803	0.218911	1	0.98019
chr10.43519603.G.T	rs10793436	G	Severity	CAV	G	-	279.7	Other immunological findings	endocrine/metabolic	485	8249	1	NA	NA	0	0.0824593	1.08595	0.067074	0.21893	1	0.98019
chr4.67910402.G.A	rs4860265	G	Possible functional consequences	FCP + IP	G	TMPRSS11A	626	Disorders of menstruation and other abnormal bleeding from female genital tract	genitourinary	2425	30665	3	0.00514259	56.8192	4.63169	-0.0425663	0.958327	0.0346243	0.218931	1	0.98019
chr6.105878879.T.A	rs9386484	T	Severity	CAV	A	-	411.3	Angina pectoris	circulatory system	983	27289	3	0	0	1.6568	0.062162	1.06413	0.0505648	0.21894	1	0.98019
chr9.78543197.A.G	rs7027911	A	Severity	CAV	G	-	743	Osteoporosis, osteopenia and pathological fracture	musculoskeletal	1700	22911	2	0	0	0.167247	-0.0533341	0.948063	0.043384	0.218941	1	0.98019
chr1.35908500.C.T	rs2765013	C	Severity	CAV	T	AGO1	282	Hereditary hemolytic anemias	hematopoietic	300	28697	3	0	0	1.18683	0.1094	1.11561	0.0889916	0.218947	1	0.98019
chr21.41465921.C.T	rs62217525	C	Possible functional consequences	FCP + IP	T	TMPRSS2	345.1	Epilepsy	neurological	216	34620	3	0.03965	0	1.73949	-0.449191	0.638144	0.365394	0.218947	1	0.98019
chr21.33252612.A.G	rs2236757	A	Severity	CAV-FE	A	IFNAR2	601	Inflammatory diseases of prostate	genitourinary	332	34042	3	0	0	0.665367	0.106598	1.11249	0.086712	0.218949	1	0.98019
chr3.38894643.C.T	rs33985936	T	Severity	CAV	T	SCN11A	008.5	Bacterial enteritis	infectious diseases	607	37520	3	0.0994948	68.4062	6.33036	-0.0949327	0.909434	0.0772234	0.21895	1	0.98019
chr10.52771482.G.A	rs5030737	A	Potential functional effect on protein	FCP + IP	A	MBL2	427.21	Atrial fibrillation	circulatory system	1588	29633	3	0.0183437	23.783	2.62409	0.109576	1.11581	0.0891363	0.218954	1	0.98019
chr16.78590128.A.G	rs72803978	A	Severity	CAV	G	WWOX	519	Other diseases of respiratory system, not elsewhere classified	respiratory	308	38137	3	0	0	0.318771	0.255815	1.29151	0.208098	0.21896	1	0.98019
chr12.47844974.A.G	rs731236	AG and AA genotype	Severity	CAV	G	VDR	371	Inflammation of the eye	sense organs	799	33632	3	0	0	0.926656	-0.0677114	0.93453	0.0550814	0.21896	1	0.98019
chr4.69615987.C.T	rs7688383	T	Loss of smell and taste	CAV	T	UGT2A1	269	Proteinuria	endocrine/metabolic	1518	35693	3	0	0	1.17528	0.0488664	1.05008	0.0397516	0.218962	1	0.98019
chr4.24511798.A.G	rs73246461	G	Severity	CAV	G	-	714.1	Rheumatoid arthritis	musculoskeletal	772	35136	3	0	0	0.33663	-0.0912344	0.912804	0.0742175	0.218965	1	0.98019
chr5.159315942.T.G	rs3212227	T	Severity	FCP	G	IL12B	496.1	Emphysema	respiratory	692	29562	3	0.00477624	23.7624	2.62338	0.0740132	1.07682	0.0602094	0.218973	1	0.98019
chr21.41509390.C.G	rs12626358	G	Possible functional consequences	FCP + IP	G	TMPRSS2	512.9	Other dyspnea	respiratory	3892	22651	3	0	0	0.613525	0.0394828	1.04027	0.0321191	0.218974	1	0.98019
chr9.87726151.C.T	rs41312184	C;T	Possible functional consequences	FCP + IP	T	CTSL	696.42	Psoriatic arthropathy	dermatologic	149	23860	2	0.719962	54.478	2.19674	0.483524	1.62178	0.39335	0.218979	1	0.98019
chr1.20166359.C.T	rs72663004	T	Severity	CAV	T	PLA2G2C	578	Gastrointestinal hemorrhage	digestive	1722	34288	3	0	0	0.320565	0.0978118	1.10276	0.0795705	0.21898	1	0.98019
chr5.131995059.C.T	rs56162149	T	Severity	CAV-FE	T	ACSL6	241.2	Nontoxic multinodular goiter	endocrine/metabolic	543	23031	2	0.0110027	47.0289	1.88782	-0.0942381	0.910066	0.0766634	0.21898	1	0.98019
chr5.142872984.C.T	rs10039856	C	Severity	CAV	T	ARHGAP26	743.13	Other specified osteoporosis	musculoskeletal	258	34529	3	0.0137974	25.3506	2.67919	0.137968	1.14794	0.11224	0.218986	1	0.98019
chr8.73355963.T.C	rs2010843	C	Severity	CAV	T	RDH10-AS1	415.1	Acute pulmonary heart disease	circulatory system	110	12876	1	NA	NA	0	0.168147	1.18311	0.136793	0.218994	1	0.98019
chr8.73355963.T.C	rs2010843	C	Severity	CAV	T	RDH10-AS1	415.11	Pulmonary embolism and infarction, acute	circulatory system	110	12876	1	NA	NA	0	0.168147	1.18311	0.136793	0.218994	1	0.98019
chr7.128938247.T.G	rs10488631	TCTA haplotype	Severity in European-Americans	CAV	T	IRF5	395.2	Nonrheumatic aortic valve disorders	circulatory system	505	22930	2	0	0	0.0987719	0.0806924	1.08404	0.0656463	0.218997	1	0.98019
chr1.20166359.C.T	rs72663004	T	Severity	CAV	T	PLA2G2C	433.31	Transient cerebral ischemia	circulatory system	651	35929	3	0	0	1.65264	0.156393	1.16929	0.127232	0.218997	1	0.98019
chr1.206773552.T.C	rs1800896	C	Severity	FCP	C	IL10	618	Genital prolapse	genitourinary	332	38700	3	0.0275838	49.7305	3.97855	-0.105762	0.899639	0.0860417	0.218998	1	0.98019
chrX.15566297.A.G	rs4646179	G	Severity	CAV	G	ACE2	513.3	Hypoventilation	respiratory	108	25446	2	0	0	0.00193421	0.366147	1.44217	0.297876	0.219	1	0.98019
chr13.22495675.AG.A	rs10714879	A	Severity	CAV	AG	-	798	Malaise and fatigue	symptoms	2959	22931	2	0.000319795	12.0648	1.1372	0.0394193	1.04021	0.0320694	0.219002	1	0.98019
chr18.6461231.C.G	rs11659676	G	Severity	CAV-FE	G	RPL6P27	260	Protein-calorie malnutrition	endocrine/metabolic	455	18643	2	0	0	0.0558324	-0.0857089	0.917861	0.0697288	0.219006	1	0.98019
chr5.123497022.T.C	rs62377777	T	Severity	CAV	C	-	574.3	Cholecystitis without cholelithiasis	digestive	185	37113	3	0	0	0.966097	0.14925	1.16096	0.121425	0.219015	1	0.98019
chr2.112913801.G.T	rs3811046	T	Risk factor	CAV	G	IL37	447.7	Aortic ectasia	circulatory system	126	25365	2	0	0	0.967416	0.167826	1.18273	0.136538	0.219016	1	0.98019
chr3.1052111.C.G	rs1504061	G	Severity	CAV	G	-	497	Bronchitis	respiratory	706	29439	3	0	0	0.678256	-0.147236	0.863091	0.119788	0.21902	1	0.98019
chr5.159315942.T.G	rs3212227	T	Severity	FCP	G	IL12B	300	Anxiety disorders	mental disorders	5295	24280	3	0	0	0.905431	-0.030237	0.970216	0.0246002	0.219021	1	0.98019
chr14.94566450.G.A	rs2093266	A	Risk factor for acute kidney injury	CAV	A	SERPINA4	464	Acute sinusitis	respiratory	523	28320	3	0	0	0.511175	-0.11347	0.892731	0.0923171	0.219023	1	0.98019
chr21.33287378.C.T	rs8178521	T	Severity	CAV-FE	T	IL10RB	555.1	Regional enteritis	digestive	548	27819	3	0	0	0.551518	0.0905009	1.09472	0.0736303	0.219025	1	0.98019
chr3.148742201.A.C	rs5186	C	Severity	CAV	C	AGTR1	634	Miscarriage; stillbirth	pregnancy complications	243	38447	3	0	0	0.136645	-0.157042	0.854668	0.127768	0.219027	1	0.98019
chr9.30504351.C.T	rs17775810	TT genotype	Protective	CAV	T	LINC01242	338	Pain	neurological	6364	28456	3	0	0	0.979031	0.0375931	1.03831	0.0305855	0.21903	1	0.98019
chrX.15599938.A.G	rs2106809	G	Severity	CAV	G	ACE2	428.4	Heart failure with preserved EF [Diastolic heart failure]	circulatory system	767	34169	3	0.0337962	61.8906	5.24804	-0.0942407	0.910064	0.0766737	0.21903	1	0.98019
chr9.33426577.A.G	rs10813976	G	Severity	CAV	G	-	282.8	Other hemoglobinopathies	hematopoietic	133	29098	3	0	0	0.438133	0.197338	1.21816	0.160558	0.219041	1	0.98019
chr3.149000300.G.T	rs76488148	T	Severity	CAV	T	GYG1	380.4	Impacted cerumen	sense organs	787	35685	3	0	0	0.526032	0.104908	1.11061	0.0853552	0.219043	1	0.98019
chr21.41494374.C.T	rs114363287	T	Risk factor	CAV	T	TMPRSS2	351	Other peripheral nerve disorders	neurological	939	22935	2	0	0	0.00185801	-1.23234	0.291608	1.00266	0.219044	1	0.98019
chr10.43519603.G.T	rs10793436	G	Severity	CAV	G	-	215	Other benign neoplasm of connective and other soft tissue	neoplasms	189	8480	1	NA	NA	0	0.132074	1.14119	0.107459	0.219048	1	0.98019
chr2.167953627.G.A	rs7595310	A	Severity	CAV-FE	A	STK39	751	Genitourinary congenital anomalies	congenital anomalies	144	28916	2	0	0	0.195763	-0.173709	0.840541	0.141337	0.219057	1	0.98019
chrX.15599938.A.G	rs2106809	G	Severity	CAV	G	ACE2	440	Atherosclerosis	circulatory system	604	33399	3	0	0	1.1631	-0.107654	0.897938	0.0875924	0.219058	1	0.98019
chr1.156125675.T.C	rs581342	C	Severity	CAV	C	LMNA	296.1	Bipolar	mental disorders	586	18410	2	0	0	0.0939596	0.103761	1.10934	0.0844257	0.219063	1	0.98019
chr5.142872984.C.T	rs10039856	C	Severity	CAV	T	ARHGAP26	539	Bariatric surgery	digestive	659	38233	3	5.02095e-08	0	1.97739	0.0815532	1.08497	0.0663565	0.219066	1	0.98019
chr10.52771466.C.T	rs1800451	T	Potential functional effect on protein	FCP + IP	T	MBL2	070.9	Hepatitis NOS	infectious diseases	116	27844	3	0	0	0.000483942	0.285792	1.33082	0.232541	0.219073	1	0.98019
chr9.78543197.A.G	rs7027911	A	Severity	CAV	G	-	078	Viral warts & HPV	infectious diseases	839	17317	2	0.00807921	45.975	1.851	-0.0716697	0.930838	0.0583166	0.219081	1	0.98019
chr9.21206606.C.G	rs28368148	G	Severity	CAV-FE	G	IFNA10	614.52	Vaginitis and vulvovaginitis	genitourinary	759	36501	3	0	0	0.0270527	0.428413	1.53482	0.348595	0.219083	1	0.98019
chr9.87725456.A.T	rs56952354	A;T	Possible functional consequences	FCP + IP	T	CTSL	379	Other disorders of eye	sense organs	750	25655	2	0	0	0.111727	0.230526	1.25926	0.187578	0.219086	1	0.98019
chr2.181488719.A.C	rs2034831	C	Severity	CAV	C	ITGA4	550.5	Ventral hernia	digestive	628	36164	3	6.20516e-06	0	1.7689	-0.182612	0.833091	0.148593	0.219095	1	0.98019
chr17.16948873.A.G	rs34557412	G	Severity	CAV	G	TNFRSF13B	366	Cataract	sense organs	2825	34411	3	0.155224	45.2322	3.65178	0.301645	1.35208	0.245453	0.219096	1	0.98019
chr6.31575254.G.A	rs1800629	A	Risk factor*Conflicting; Severity*Conflicting; Protective*Conflicting	CAV-FE	A	TNF	509.1	Respiratory failure	respiratory	213	36838	3	0	0	0.472451	-0.219589	0.802849	0.178684	0.2191	1	0.98019
chr22.24011037.T.C	rs11090305	C	Severity	CAV	C	-	418	Nonspecific chest pain	circulatory system	4768	27461	3	0	0	1.07545	-0.0325821	0.967943	0.0265127	0.2191	1	0.98019
chr7.117611595.T.G	rs150212784	G	Severity	CAV	G	CFTR	771	Musculoskeletal symptoms referable to limbs	symptoms	863	26731	2	0	0	0.412907	0.574619	1.77645	0.467583	0.219104	1	0.98019
chr21.41508701.T.G	rs4283504	T	Possible functional consequences	FCP + IP	T	TMPRSS2	649.1	Diabetes or abnormal glucose tolerance complicating pregnancy	pregnancy complications	219	37495	3	0	0	0.865984	-0.239932	0.786681	0.195241	0.219108	1	0.98019
chr17.27660155.T.C	rs117217714	C	Severity	CAV	C	NOS2P1	389.4	Tinnitus	sense organs	405	34993	3	0	0	0.395484	0.55495	1.74185	0.451583	0.21911	1	0.98019
chr6.18015216.C.T	rs140247774	T	Severity	CAV	T	-	110	Dermatophytosis / Dermatomycosis	infectious diseases	2919	31096	3	0.0323287	54.3709	4.38317	0.105483	1.11125	0.0858355	0.219112	1	0.98019
chr1.244873270.T.C	rs12130553	C	Severity	CAV	C	-	596	Other disorders of bladder	genitourinary	154	10615	1	NA	NA	0	0.143678	1.15451	0.116917	0.219113	1	0.98019
chr15.90879313.T.C	rs8039305	C	Risk factor	CAV-FE	C	FURIN	724.2	Disorders of coccyx	musculoskeletal	270	24394	2	0	0	0.00915254	-0.10984	0.895977	0.0893819	0.219113	1	0.98019
chr11.611919.C.G	rs702966	C	Severity in African-Americans	CAV	G	PHRF1	272	Disorders of lipoid metabolism	endocrine/metabolic	10171	17447	2	0	0	0.0406352	-0.0261185	0.97422	0.0212541	0.21912	1	0.98019
chr5.32750877.T.C	rs1173773	C	Protective	CAV	C	NPR3	172.11	Melanomas of skin	neoplasms	121	27726	2	0	0	0.014157	-0.171614	0.842304	0.139653	0.219126	1	0.98019
chr9.133257521.T.TC	rs8176719	TC	Severity; Risk factor	CAV-FE	TC	ABO	440	Atherosclerosis	circulatory system	603	33299	3	0.0143239	50.259	4.02082	-0.0815326	0.921703	0.0663489	0.219129	1	0.98019
chr5.21768177.G.A	-	HLA-A*02:02	Protective	IP	A	HLA-A	513.3	Hypoventilation	respiratory	105	24829	2	0	0	0.125444	0.227224	1.25511	0.184909	0.219132	1	0.98019
chr14.102356233.A.G	rs11160678	G	Severity	CAV	G	CINP	727.6	Rupture of tendon, nontraumatic	musculoskeletal	147	28928	3	0.034913	36.4754	3.14838	-0.16493	0.847953	0.134218	0.21914	1	0.98019
chr12.57108399.C.T	rs324011	T	Risk factor; Severity	CAV	T	STAT6	204.4	Multiple myeloma	neoplasms	167	38040	3	0	0	0.401735	-0.164742	0.848112	0.134068	0.219149	1	0.98019
chr21.41465040.G.A	rs17001042	A	Possible functional consequences	FCP + IP	A	TMPRSS2	209	Neuroendocrine tumors	neoplasms	192	39090	3	0	0	0.0408021	-0.565231	0.568229	0.45999	0.21915	1	0.98019
chr15.90876959.G.A	rs201551785	A	Potential functional effect on protein	FCP + IP	A	FURIN	593	Hematuria	genitourinary	1147	31987	3	0	0	0.00303126	1.32636	3.76732	1.07942	0.219154	1	0.98019
chr7.117611595.T.G	rs150212784	G	Severity	CAV	G	CFTR	362.29	Macular degeneration (senile) of retina NOS	sense organs	177	25881	2	0	0	0.000527946	1.29676	3.65744	1.05533	0.219156	1	0.98019
chr7.22548762.C.T	rs13227460	T	Severity	CAV	T	STEAP1B	110.12	Althete's foot	infectious diseases	855	30593	3	0	0	0.631881	-0.0939227	0.910353	0.0764364	0.219158	1	0.98019
chr7.54580201.A.C	rs622568	C	Severity; Risk factor	CAV-FE	C	-	550	Abdominal hernia	digestive	1979	36309	3	2.59294e-06	0	1.77967	0.0479695	1.04914	0.0390388	0.21916	1	0.98019
chr7.22548762.C.T	rs13227460	T	Severity	CAV	T	STEAP1B	153.3	Malignant neoplasm of rectum, rectosigmoid junction, and anus	neoplasms	710	33733	3	0	0	1.44276	0.0903874	1.0946	0.0735597	0.219161	1	0.98019
chrX.12888602.G.A	rs147244662	A	Severity; Severity for males	CAV-FE	A	TLR7	555	Inflammatory bowel disease and other gastroenteritis and colitis	digestive	937	28400	3	0	0	0.00102408	-1.24912	0.286758	1.01656	0.219161	1	0.98019
chr6.6924962.A.C	rs6933436	C	Severity	CAV	C	-	721.1	Spondylosis without myelopathy	musculoskeletal	2062	32234	3	0	0	0.491816	0.0435574	1.04452	0.0354482	0.219161	1	0.98019
chr12.6845711.C.T	rs5443	T	protective	CAV	T	CDCA3	340	Migraine	neurological	1425	25571	2	0	0	0.130358	-0.0503804	0.950868	0.0410012	0.219164	1	0.98019
chr20.50152518.G.A	rs6020298	A	Severity	CAV	G	PEDS1-UBE2V1	227	Benign neoplasm of other endocrine glands and related structures	neoplasms	109	9096	1	NA	NA	0	0.200371	1.22186	0.163071	0.219171	1	0.98019
chr1.155066988.C.T	rs114301457	T	Severity	CAV	T	EFNA4	362.4	Retinal vascular changes and abnomalities	sense organs	366	33667	3	0	0	0.00225007	1.43313	4.19181	1.16637	0.21918	1	0.98019
chr13.112889041.C.T	rs9577175	T	Severity	CAV	T	ATP11A	172.2	Other non-epithelial cancer of skin	neoplasms	525	27700	2	0	0	0.78427	-0.0955919	0.908835	0.0777995	0.219186	1	0.98019
chr10.130802064.T.G	rs12253652	G	Severity	CAV	G	-	189.21	Malignant neoplasm of bladder	neoplasms	113	37991	3	0	0	0.534422	-0.255981	0.774156	0.208336	0.219186	1	0.98019
chr7.117642566.G.A	rs77010898	A	Severity	CAV	A	CFTR	687.1	Rash and other nonspecific skin eruption	dermatologic	2000	22437	2	0	0	0.00248312	0.530681	1.70009	0.431907	0.219188	1	0.98019
chr5.77379593.G.A	rs7715119	A	Severity	CAV-FE	A	PDE8B	798.1	Chronic fatigue syndrome	symptoms	357	30241	3	6.95003e-07	0.25421	2.0051	0.135306	1.14489	0.110123	0.219189	1	0.98019
chr9.131672331.T.G	rs12551879	G	Severity	CAV	G	RAPGEF1	702	Degenerative skin conditions and other dermatoses	dermatologic	885	34380	3	0.0124619	11.7514	2.26632	-0.116289	0.890217	0.0946459	0.219192	1	0.98019
chr13.41746691.T.A	rs10507497	A	Severity	CAV-FE	A	VWA8	722.8	Postlaminectomy syndrome	musculoskeletal	171	33214	3	0	0	0.518722	0.155929	1.16874	0.126908	0.219193	1	0.98019
chr8.73355963.T.C	rs2010843	C	Severity	CAV	C	RDH10-AS1	830	Dislocation	injuries & poisonings	164	24812	2	0	0	0.000963511	-0.173615	0.84062	0.141304	0.219199	1	0.98019
chr4.71762286.C.T	rs113574864	T	Severity	CAV	T	GC	743.1	Osteoporosis	musculoskeletal	2441	34586	3	0.00726083	42.3799	3.47101	-0.071469	0.931025	0.0581683	0.219199	1	0.98019
chrX.15581240.G.A	rs147464721	A	Severity	CAV	A	ACE2	386.9	Dizziness and giddiness (Light-headedness and vertigo)	sense organs	2968	33030	3	0	0	0.371577	-0.412367	0.662081	0.335624	0.219199	1	0.98019
chr10.52771482.G.A	rs5030737	A	Potential functional effect on protein	FCP + IP	A	MBL2	411.4	Coronary atherosclerosis	circulatory system	4110	33163	3	0.00429745	28.5092	2.79756	-0.0824658	0.920843	0.0671193	0.219205	1	0.98019
chr4.25613313.G.A	-	HLA-A*02:02	Protective	IP	A	HLA-A	368	Visual disturbances	sense organs	1139	35425	3	0.00296257	11.9086	2.27037	-0.0720245	0.930508	0.0586212	0.219206	1	0.98019
chr14.35401887.C.T	rs696	CC genotype	Severity	CAV	C	NFKBIA	585.34	Chronic Kidney Disease, Stage IV	genitourinary	347	7148	1	NA	NA	0	-0.10273	0.902371	0.0836126	0.219207	1	0.98019
chr1.161544752.A.C	rs396991	C	Severity	CAV-FE	C	FCGR3A	225	Benign neoplasm of brain and other parts of nervous system	neoplasms	166	36570	3	0	0	0.47606	0.142638	1.15331	0.116096	0.219213	1	0.980202
chr19.24134099.G.A	rs10407383	A	Severity	CAV-FE	A	ZNF254	765	Cervical radiculitis	symptoms	1079	31961	3	0.00166695	25.7957	2.69526	-0.0621417	0.93975	0.050579	0.219219	1	0.980204
chr13.112889041.C.T	rs9577175	T	Severity	CAV	T	ATP11A	1010	NA	NA	21280	11959	3	0	0	0.689998	0.0261704	1.02652	0.021301	0.219222	1	0.980204
chr4.24511798.A.G	rs73246461	G	Severity	CAV	G	-	565	Anal and rectal conditions	digestive	1218	34785	3	2.97042e-06	9.57423	2.21176	0.0681699	1.07055	0.0554862	0.219224	1	0.980204
chrX.15592465.T.A	rs73195521	A	Severity	CAV	A	ACE2	605	Erectile dysfunction [ED]	genitourinary	1701	33976	3	0	0	0.00137062	1.03176	2.80601	0.839808	0.219233	1	0.980217
chr1.154454494.A.C	rs2228145	A	Risk factor	CAV	C	IL6R	585.3	Chronic renal failure [CKD]	genitourinary	2531	32008	3	0	0	1.55523	-0.0448161	0.956173	0.0364785	0.219236	1	0.980217
chr17.42362183.A.G	rs744166	G	Risk factor; Severity	CAV	G	STAT3	276	Disorders of fluid, electrolyte, and acid-base balance	endocrine/metabolic	1802	26225	2	0.00254409	46.2678	1.86108	-0.0454704	0.955548	0.0370113	0.21924	1	0.980217
chr17.9267091.C.T	rs34761447	C	Severity	CAV	T	STX8	255.1	Adrenal hyperfunction	endocrine/metabolic	136	34734	3	0	0	0.0321168	-0.402596	0.668582	0.327707	0.219251	1	0.980217
chrX.15564142.G.A	rs147311723	A	Severity	CAV	A	ACE2	585.31	Renal dialysis	genitourinary	761	32105	3	0	0	0.149361	0.368414	1.44544	0.299885	0.219252	1	0.980217
chr17.35880776.C.T	rs2107538	T	Risk factor; Severity	FCP	T	CCL5	516	Abnormal sputum	respiratory	158	38716	3	0.000616333	0	1.52808	-0.157256	0.854485	0.128005	0.219253	1	0.980217
chr2.195499753.A.C	rs73060484	C	Severity	CAV	C	-	514	Abnormal findings examination of lungs	respiratory	955	35995	3	0.00278708	2.70779	2.05566	0.0935344	1.09805	0.0761364	0.219255	1	0.980217
chr6.45737076.T.A	rs16873740	A	Severity	CAV	A	-	427.5	Arrhythmia (cardiac) NOS	circulatory system	145	29528	3	0	0	1.54954	0.188528	1.20747	0.153461	0.219256	1	0.980217
chr6.160716758.G.A	rs4252187	A	Potential functional effect on protein	FCP + IP	A	PLG	304	Adjustment reaction	mental disorders	1064	24349	3	0	0	0.00554755	0.742308	2.10078	0.604242	0.219261	1	0.980219
chr13.41746691.T.A	rs10507497	A	Severity	CAV-FE	A	VWA8	366	Cataract	sense organs	2819	34303	3	0	0	0.713927	0.0434188	1.04438	0.0353435	0.219267	1	0.980219
chr6.52200448.A.G	rs13192246	G	Severity	CAV	A	-	496.1	Emphysema	respiratory	456	22442	2	0.00900942	41.4066	1.70668	-0.095726	0.908713	0.0779253	0.219285	1	0.980219
chr1.155133406.T.G	rs4971066	G	Risk factor	CAV	G	EFNA1	526	Diseases of the jaws	digestive	131	36407	3	3.90133e-06	0	1.87533	0.208166	1.23142	0.169457	0.219287	1	0.980219
chr11.320836.C.T	rs34481144	T	Severity	CAV	T	IFITM3	367.1	Myopia	sense organs	372	33202	3	0	0	1.14425	0.109083	1.11525	0.0887993	0.21929	1	0.980219
chr6.52236941.T.C	rs763780	C	Protective	FCP	C	IL17F	292.3	Memory loss	mental disorders	1003	35144	3	4.37376e-07	0	1.90716	-0.12775	0.880074	0.103996	0.219292	1	0.980219
chr2.196087686.G.A	rs2176724	A	Severity	CAV	A	-	378	Strabismus and other disorders of binocular eye movements	sense organs	173	33609	3	0	0	0.237665	0.169442	1.18464	0.137937	0.219296	1	0.980219
chr1.12192898.T.G	rs1061622	T	Severity	CAV-FE	G	TNFRSF1B	716.9	Arthropathy NOS	musculoskeletal	153	36566	3	0.00670101	14.2728	2.33298	-0.193811	0.823813	0.157775	0.219296	1	0.980219
chr2.45584979.T.C	-	HLA-A*02:02	Protective	IP	C	HLA-A	288	Diseases of white blood cells	hematopoietic	361	26209	2	0	0	0.888929	0.0982582	1.10325	0.0799887	0.219296	1	0.980219
chr4.71742666.T.G	rs2282679	G	Severity	CAV	G	GC	278.4	Abnormal weight gain	endocrine/metabolic	626	25892	3	0	0	0.0687184	-0.0928177	0.91136	0.0755599	0.219297	1	0.980219
chr6.12216733.A.G	rs10755709	A	Severity	CAV	G	-	282	Hereditary hemolytic anemias	hematopoietic	296	28012	3	0	0	0.542338	-0.111618	0.894386	0.0908649	0.219298	1	0.980219
chr9.87726151.C.T	rs41312184	C;T	Possible functional consequences	FCP + IP	T	CTSL	573.3	Hepatomegaly	digestive	257	32870	3	0	0	1.12871	0.383977	1.46811	0.312587	0.219302	1	0.980219
chr6.158608455.C.T	rs117665206	T	Severity	CAV	T	TMEM181	507	Pleurisy; pleural effusion	respiratory	294	36845	3	0	0	0.00168533	0.706024	2.02592	0.574765	0.219308	1	0.980219
chr5.1211624.A.G	rs76067074	G	Severity	CAV-FE	G	SLC6A19	573	Other disorders of liver	digestive	414	32237	3	0	0	0.618026	0.216134	1.24127	0.175952	0.219309	1	0.980219
chr9.21131628.G.C	rs12236000	G	Severity	CAV	C	-	624.9	stress incontinence, female	genitourinary	561	37462	3	0.0403251	49.0407	3.9247	-0.130665	0.877512	0.106373	0.219311	1	0.980219
chr9.87725456.A.T	rs56952354	A;T	Possible functional consequences	FCP + IP	T	CTSL	483	Acute bronchitis and bronchiolitis	respiratory	305	26067	2	0.228587	49.6412	1.98575	0.364582	1.43991	0.296806	0.219316	1	0.980224
chr12.106231175.T.A	rs12823094	A	Severity	CAV	A	-	702.2	Seborrheic keratosis	dermatologic	637	34960	3	0.0228014	44.0778	3.5764	0.0863513	1.09019	0.0702993	0.21932	1	0.980228
chr12.57108399.C.T	rs324011	T	Risk factor; Severity	CAV	T	STAT6	772.2	Spasm of muscle	symptoms	603	36191	3	0	0	0.858852	-0.0851005	0.91842	0.0692819	0.219326	1	0.980231
chr5.159315942.T.G	rs3212227	T	Severity	FCP	G	IL12B	577.2	Chronic pancreatitis	digestive	115	38561	3	0.140057	68.6002	6.36947	0.177718	1.19449	0.144686	0.219334	1	0.980231
chr13.73984368.C.T	rs12871414	C	Severity	CAV	T	KLF12	198	Secondary malignant neoplasm	neoplasms	462	34548	3	0	0	0.0270419	-0.105856	0.899554	0.0861818	0.219337	1	0.980231
chr17.9267091.C.T	rs34761447	C	Severity	CAV	T	STX8	389	Hearing loss	sense organs	2009	34607	3	0	0	1.00537	0.0894657	1.09359	0.0728377	0.219338	1	0.980231
chr10.43519603.G.T	rs10793436	G	Severity	CAV	G	-	596.5	Functional disorders of bladder	genitourinary	149	8711	1	NA	NA	0	0.145485	1.1566	0.118447	0.219347	1	0.980231
chr5.77379593.G.A	rs7715119	A	Severity	CAV-FE	A	PDE8B	442.1	Aortic aneurysm	circulatory system	733	33062	3	0.0283354	52.8604	4.24272	-0.107507	0.89807	0.0875283	0.21935	1	0.980231
chr17.31410594.G.A	rs178840	G	Severity	CAV	A	RAB11FIP4	306	Other mental disorder	mental disorders	145	7994	1	NA	NA	0	-0.16481	0.848055	0.134183	0.219356	1	0.980231
chr6.18015216.C.T	rs140247774	T	Severity	CAV	T	-	527	Diseases of the salivary glands	digestive	244	36982	3	0.0839106	12.5958	2.28822	0.282673	1.32667	0.230146	0.219359	1	0.980231
chr10.28606315.C.T	rs12773860	T	Severity	CAV	T	WAC	464	Acute sinusitis	respiratory	521	28045	3	0	0	0.736655	-0.159527	0.852547	0.129886	0.21937	1	0.980231
chr22.24011037.T.C	rs11090305	C	Severity	CAV	C	-	555.21	Ulcerative colitis (chronic)	digestive	251	26558	3	0	0	0.54344	0.133385	1.14269	0.108602	0.219372	1	0.980231
chrX.15561454.T.C	rs142017934	C	Severity	CAV	C	ACE2	345.12	Partial epilepsy	neurological	151	35069	3	0	0	0.0131213	0.72639	2.0676	0.591427	0.219372	1	0.980231
chr1.27373964.C.T	rs141300199	T	Severity	CAV	T	FCN3	386.9	Dizziness and giddiness (Light-headedness and vertigo)	sense organs	2970	33021	3	0	0	0.119315	0.41003	1.50686	0.333848	0.219374	1	0.980231
chr1.155197995.A.G	rs41264915	A	Severity	CAV-FE	G	THBS3	459	Other disorders of circulatory system	circulatory system	871	36207	3	0	0	0.957931	-0.086427	0.917202	0.0703695	0.219376	1	0.980231
chr16.78590128.A.G	rs72803978	A	Severity	CAV	G	WWOX	420.3	Endocarditis	circulatory system	131	37588	3	0.19798	23.1098	2.60111	0.393993	1.48289	0.320794	0.219379	1	0.980231
chr6.41534945.A.C	rs1886814	C	Severity	CAV-FE	C	FOXP4-AS1	514.1	Abnormal results of function study of pulmonary system	respiratory	102	36145	3	0	0	1.23005	-0.361522	0.696615	0.294356	0.219379	1	0.980231
chr13.23084699.A.G	rs1984162	G	Severity	CAV	G	-	415	Pulmonary heart disease	circulatory system	750	37831	3	0.0367717	72.3299	7.22803	-0.0803935	0.922753	0.0654583	0.219386	1	0.980231
chr6.147217556.A.G	rs116898161	G	Severity	CAV	G	STXBP5	474	Acute and chronic tonsillitis	respiratory	145	26690	3	0	0	0.445514	0.647663	1.91107	0.527343	0.219386	1	0.980231
chr1.244873270.T.C	rs12130553	C	Severity	CAV	T	-	562.2	Diverticulitis	digestive	233	14971	2	0	0	0.0135859	-0.130049	0.878053	0.10589	0.21939	1	0.980231
chr12.132489230.GC.G	rs56106917	G	Severity	CAV	G	FBRSL1	443.9	Peripheral vascular disease, unspecified	circulatory system	1952	33298	3	0.00183745	18.3342	2.449	0.0461101	1.04719	0.0375444	0.219392	1	0.980231
chr1.90742957.A.C	rs2166172	C	Severity	CAV-FE	C	-	368.4	Visual field defects	sense organs	110	35261	3	0	0	0.320508	-0.19581	0.822168	0.15944	0.219405	1	0.980231
chrX.15561454.T.C	rs142017934	C	Severity	CAV	C	ACE2	773	NA	NA	4506	29017	3	0	0	0.0418575	0.199238	1.22047	0.162232	0.219405	1	0.980231
chr2.162267541.C.T	rs1990760	T	Risk factor; Severity	CAV	C	IFIH1	250.25	Diabetes type 2 with peripheral circulatory disorders	endocrine/metabolic	129	10544	1	NA	NA	0	0.161126	1.17483	0.131199	0.219408	1	0.980231
chr8.38996464.C.A	rs7840270	C	Severity	CAV-FE	A	ADAM9	374	Other disorders of eyelids	sense organs	434	32795	3	0	0	0.256915	-0.0922717	0.911857	0.0751335	0.219409	1	0.980231
chr6.160731787.C.T	rs4252128	T	Potential functional effect on protein	FCP + IP	T	PLG	282.8	Other hemoglobinopathies	hematopoietic	134	29261	3	0	0	1.21966	0.445767	1.56169	0.362974	0.219411	1	0.980231
chr19.50379362.T.C	rs1405655	C	Severity	CAV-FE	T	NR1H2	300.12	Agorophobia, social phobia, and panic disorder	mental disorders	132	5868	1	NA	NA	0	0.153343	1.16572	0.124864	0.219416	1	0.980231
chr9.3320390.C.A	rs72699049	A	Severity	CAV	A	RFX3	362.2	Degeneration of macula and posterior pole of retina	sense organs	710	33550	3	0.0900098	55.7011	4.51478	0.184461	1.20257	0.150208	0.219433	1	0.980231
chr6.18015216.C.T	rs140247774	T	Severity	CAV	T	-	781.2	Abnormal posture	symptoms	179	37846	3	0	0	0.720855	0.342269	1.40814	0.278713	0.219434	1	0.980231
chr2.113129630.T.C	rs419598	C	Risk factor	CAV	C	IL1RN	411.3	Angina pectoris	circulatory system	1073	32917	3	0	0	0.47451	-0.0728902	0.929703	0.0593554	0.219436	1	0.980231
chr4.67964168.T.A	rs720009	A	Possible functional consequences	FCP + IP	A	TMPRSS11A	480	Pneumonia	respiratory	1302	33995	3	0	0	0.00413923	-0.0960598	0.90841	0.0782227	0.219436	1	0.980231
chr4.69615987.C.T	rs7688383	T	Loss of smell and taste	CAV	T	UGT2A1	198.6	Secondary malignancy of bone	neoplasms	147	34381	3	0.0289551	39.0212	3.27983	0.150006	1.16184	0.122153	0.219438	1	0.980231
chr5.157106730.T.C	rs35960726	C	Severity	CAV	C	HAVCR2	470	Septal Deviations/Turbinate Hypertrophy	respiratory	550	26691	3	0.450395	0	1.51471	0.747091	2.11085	0.608376	0.219443	1	0.980231
chr5.21768177.G.A	-	HLA-A*02:02	Protective	IP	A	HLA-A	496.2	Chronic bronchitis	respiratory	795	28513	3	0	0	0.0171746	-0.0755377	0.927245	0.0615126	0.219445	1	0.980231
chr9.21206606.C.G	rs28368148	G	Severity	CAV-FE	G	IFNA10	475.9	Postnasal drip	respiratory	755	26662	3	0	0	0.0661178	-0.623922	0.535839	0.508079	0.219446	1	0.980231
chr17.34252769.A.G	rs1024611	G	Risk factor	CAV	G	CCL2	591	Urinary tract infection	genitourinary	2286	31923	3	0	0	1.06695	0.0428311	1.04376	0.0348793	0.219454	1	0.980231
chr1.196673103.G.A	rs800292	A	Severity	CAV	A	CFH	290.1	Dementias	mental disorders	486	26606	2	0	0	0.475821	0.0915423	1.09586	0.0745471	0.219455	1	0.980231
chr9.33426577.A.G	rs10813976	G	Severity	CAV	G	-	535.2	Atrophic gastritis	digestive	213	35800	3	3.13115e-06	22.0069	2.56433	0.154536	1.16712	0.125847	0.219457	1	0.980231
chr2.113129630.T.C	rs419598	C	Risk factor	CAV	C	IL1RN	338.1	Acute pain	neurological	942	28577	3	0	0	0.970038	-0.0780989	0.924873	0.0636002	0.219459	1	0.980231
chr7.128938247.T.G	rs10488631	TCTA haplotype	Severity in European-Americans	CAV	T	IRF5	930	Allergic reaction to food	injuries & poisonings	388	19963	2	0.023384	66.0363	2.94432	0.0922782	1.09667	0.0751475	0.219462	1	0.980231
chr10.43519603.G.T	rs10793436	G	Severity	CAV	T	-	372	Disorders of conjunctiva	sense organs	185	23633	2	0	0	0.722215	0.130471	1.13937	0.10625	0.219462	1	0.980231
chr10.51197961.C.A	rs7897633	A	Severity in European-Americans	CAV	C	PRKG1	411	Ischemic Heart Disease	circulatory system	4484	33131	3	0.00756928	74.2507	7.76719	0.0335925	1.03416	0.0273568	0.219469	1	0.980235
chr19.52830722.G.A	rs10411226	G	Severity	CAV	G	ZNF28	180	Cervical cancer and dysplasia	neoplasms	344	29207	3	0.0113998	36.6995	3.15953	0.100604	1.10584	0.0819308	0.21948	1	0.980235
chr12.112919388.G.A	rs10774671	A	Severity (A allele); Protective (G allele)	CAV-FE	G	OAS1	394	Rheumatic disease of the heart valves	circulatory system	412	26041	2	0	0	0.572348	-0.0903806	0.913583	0.0736061	0.219486	1	0.980235
chr20.50172836.A.G	rs6122883	G	Severity	CAV-FE	G	LINC01273	610.1	Cystic mastopathy	genitourinary	319	32971	3	0	0	1.02869	-0.111532	0.894463	0.0908316	0.219486	1	0.980235
chr17.31410594.G.A	rs178840	G	Severity	CAV	A	RAB11FIP4	702	Degenerative skin conditions and other dermatoses	dermatologic	547	10269	1	NA	NA	0	0.0840818	1.08772	0.0684773	0.219493	1	0.980235
chr11.114726432.A.T	rs1712779	T	Severity	CAV-FE	T	-	585.32	End stage renal disease	genitourinary	1144	32063	3	0.00423333	36.6126	3.1552	-0.0625753	0.939342	0.0509624	0.219495	1	0.980235
chr1.155133406.T.G	rs4971066	G	Risk factor	CAV	G	EFNA1	289.3	Personal history of diseases of blood and blood-forming organs	hematopoietic	542	34174	3	0	0	0.119199	-0.118935	0.887866	0.0968626	0.219496	1	0.980235
chr5.159315942.T.G	rs3212227	T	Severity	FCP	G	IL12B	681.1	Cellulitis and abscess of fingers/toes	dermatologic	252	33731	3	0.105506	74.3357	7.79293	0.120787	1.12838	0.0983725	0.219503	1	0.980235
chr21.41473456.A.G	rs17854725	G	Severity	CAV	G	TMPRSS2	427.11	Paroxysmal supraventricular tachycardia	circulatory system	208	18846	2	0.0145079	39.2567	1.64627	-0.128472	0.879438	0.104634	0.219511	1	0.980235
chr3.38894643.C.T	rs33985936	T	Severity	CAV	T	SCN11A	569	Other disorders of intestine	digestive	711	35840	3	0.00296173	4.29231	2.0897	0.0828895	1.08642	0.0675093	0.219513	1	0.980235
chr6.30887474.G.A	rs4618569	AG genotype	Severity	CAV	A	DDR1	381.11	Suppurative and unspecified otitis media	sense organs	187	36144	3	0.0241287	27.683	2.7656	0.138368	1.1484	0.112695	0.219516	1	0.980235
chrX.15586459.TAAATC.T	rs755766792	T	Severity	CAV	T	ACE2	627.3	Postmenopausal atrophic vaginitis	genitourinary	629	31404	3	0	0	1.01137e-05	0.951212	2.58884	0.774722	0.219518	1	0.980235
chr4.68840276.G.A	rs115162070	G	Severity	CAV	A	-	306	Other mental disorder	mental disorders	747	24155	3	2.26153e-06	17.5178	2.42476	0.161091	1.17479	0.131202	0.219519	1	0.980235
chr6.18015216.C.T	rs140247774	T	Severity	CAV	T	-	362	Other retinal disorders	sense organs	1453	33371	3	0.00100695	24.8188	2.66024	0.13382	1.14319	0.108994	0.21953	1	0.980235
chr21.41464802.A.G	rs462574	A	Possible functional consequences	FCP + IP	A	TMPRSS2	579.8	Nonspecific abnormal findings in stool contents	digestive	247	34046	3	0.00333731	41.8213	3.43769	0.156685	1.16963	0.127617	0.219531	1	0.980235
chr11.14893332.A.G	rs10741657	G	Severity	CAV	A	CYP2R1	337	Disorders of the autonomic nervous system	neurological	130	35077	3	0	0	1.11542	0.163119	1.17718	0.13286	0.21954	1	0.980235
chr2.181488719.A.C	rs2034831	C	Severity	CAV	C	ITGA4	655	Known or suspected fetal abnormality affecting management of mother	pregnancy complications	104	38814	3	0	0	0.360404	0.399847	1.4916	0.325676	0.219543	1	0.980235
chr10.51197961.C.A	rs7897633	A	Severity in European-Americans	CAV	C	PRKG1	305.2	Eating disorder	mental disorders	102	24330	3	0	0	0.451323	0.185827	1.20421	0.151357	0.219545	1	0.980235
chr14.35401887.C.T	rs696	CC genotype	Severity	CAV	C	NFKBIA	251.1	Hypoglycemia	endocrine/metabolic	102	5482	1	NA	NA	0	-0.185468	0.830716	0.151065	0.219548	1	0.980235
chr13.22495675.AG.A	rs10714879	A	Severity	CAV	AG	-	464	Acute sinusitis	respiratory	397	21469	2	0	0	0.0402865	0.100106	1.10529	0.0815388	0.219555	1	0.980235
chr1.3081749.G.A	rs12745140	A	Severity	CAV	A	PRDM16	228.1	Hemangioma of skin and subcutaneous tissue	neoplasms	314	27912	2	0	0	0.00664758	0.16001	1.17352	0.130333	0.219558	1	0.980235
chr12.106231175.T.A	rs12823094	A	Severity	CAV	A	-	949	Allergies, other	injuries & poisonings	974	29181	3	2.9813e-06	0	1.56174	0.0810194	1.08439	0.0659932	0.219562	1	0.980235
chrX.15602217.T.C	rs190509934	C	Protective	CAV	C	ACE2	172.21	Basal cell carcinoma	neoplasms	276	27858	2	0	0	0.731127	0.780732	2.18307	0.635943	0.219569	1	0.980235
chr5.157106730.T.C	rs35960726	C	Severity	CAV	C	HAVCR2	571.8	Liver abscess and sequelae of chronic liver disease	digestive	301	32868	3	0	0	0.0014248	1.27308	3.57183	1.03699	0.21957	1	0.980235
chr6.160731787.C.T	rs4252128	T	Potential functional effect on protein	FCP + IP	T	PLG	362.27	Drusen (degenerative) of retina	sense organs	158	33639	3	0	0	0.279287	0.421815	1.52473	0.34359	0.219571	1	0.980235
chr8.40324459.C.A	rs11779911	C	Severity	CAV	A	SIRLNT	149	Cancer of larynx, pharynx, nasal cavities	neoplasms	108	37082	3	0	0	0.0688563	0.181858	1.19944	0.148134	0.219575	1	0.980235
chr6.41534945.A.C	rs1886814	C	Severity	CAV-FE	C	FOXP4-AS1	741.4	Joint effusions	musculoskeletal	333	35624	3	0.0493277	48.9983	3.92144	0.155345	1.16806	0.126543	0.219595	1	0.980235
chr8.37849759.C.T	rs138763430	T	Severity	CAV	T	BRF2	561.2	NA	NA	903	36871	3	1.52046	70.2928	6.73238	0.584187	1.79353	0.475879	0.219599	1	0.980235
chr1.156125675.T.C	rs581342	C	Severity	CAV	C	LMNA	573.3	Hepatomegaly	digestive	193	24663	2	0.0195169	23.2001	1.30209	-0.189197	0.827623	0.154121	0.219601	1	0.980235
chr9.21206606.C.G	rs28368148	G	Severity	CAV-FE	G	IFNA10	420.3	Endocarditis	circulatory system	131	37684	3	0	0	0.0010091	0.906219	2.47495	0.73821	0.219601	1	0.980235
chr1.169597075.C.T	rs6127	T	Severity in males	CAV	C	SELP	564.8	NA	NA	172	38799	3	0	0	1.24334	-0.159636	0.852454	0.130043	0.219612	1	0.980235
chr7.22728408.A.G	rs2069837	G	Severity	CAV-FE	G	IL6	622.1	Polyp of corpus uteri	genitourinary	258	38044	3	0	0	0.486248	0.173565	1.18954	0.141393	0.219621	1	0.980235
chr13.73984368.C.T	rs12871414	C	Severity	CAV	T	KLF12	251.1	Hypoglycemia	endocrine/metabolic	329	24325	3	0	0	0.808438	-0.132562	0.875848	0.107991	0.219623	1	0.980235
chr13.22495675.AG.A	rs10714879	A	Severity	CAV	A	-	261	Vitamin deficiency	endocrine/metabolic	2385	5818	1	NA	NA	0	-0.0585951	0.943089	0.0477351	0.219632	1	0.980235
chr17.45422978.G.C	rs1230082	G	Severity	CAV	G	ARHGAP27	402	NA	NA	613	27963	2	0	0	0.362062	0.074235	1.07706	0.0604768	0.219636	1	0.980235
chr1.35908500.C.T	rs2765013	C	Severity	CAV	T	AGO1	575	Other biliary tract disease	digestive	348	36517	3	1.60702e-06	16.4176	2.39285	0.107205	1.11316	0.0873365	0.219637	1	0.980235
chr10.28606315.C.T	rs12773860	T	Severity	CAV	T	WAC	362.4	Retinal vascular changes and abnomalities	sense organs	364	33270	3	0	0	0.124402	0.180697	1.19805	0.147209	0.219638	1	0.980235
chrX.15586459.TAAATC.T	rs755766792	T	Severity	CAV	T	ACE2	172.21	Basal cell carcinoma	neoplasms	276	27865	2	0	0	0.000577301	1.28525	3.61559	1.04709	0.21965	1	0.980235
chrX.15599938.A.G	rs2106809	G	Severity	CAV	G	ACE2	340.1	Migrain with aura	neurological	352	33589	3	0.0367513	52.6908	4.22751	0.115756	1.12272	0.0943065	0.219656	1	0.980235
chr6.52200448.A.G	rs13192246	G	Severity	CAV	A	-	550.4	Umbilical hernia	digestive	288	27279	2	0	0	0.0353836	-0.118251	0.888473	0.0963405	0.21966	1	0.980235
chr9.117713024.A.G	rs4986790	G	Severity	CAV	G	TLR4	573.7	Abnormal results of function study of liver	digestive	773	32881	3	0.0226655	32.1904	2.94944	-0.147634	0.862747	0.12028	0.219664	1	0.980235
chr17.31410594.G.A	rs178840	G	Severity	CAV	G	RAB11FIP4	365.1	Open-angle glaucoma	sense organs	216	19364	2	0.0152191	39.9105	1.66418	0.128537	1.13716	0.104723	0.219671	1	0.980235
chr6.31572536.A.G	rs909253	G	Risk factor	CAV	G	TNF	496.3	Bronchiectasis	respiratory	123	10964	1	NA	NA	0	0.185042	1.20327	0.150759	0.219672	1	0.980235
chr1.109740350.G.T	rs1332018	T	Risk factor; Severity	CAV	G	GSTM3	428.3	Heart failure with reduced EF [Systolic or combined heart failure]	circulatory system	1259	34159	3	0.0101692	58.1633	4.78049	0.0572666	1.05894	0.046657	0.219674	1	0.980235
chr21.41426103.C.A	rs17000900	A	Severity	CAV-FE	A	MX1	512.7	Shortness of breath	respiratory	6789	22946	3	0.000169532	0	1.96286	0.0364192	1.03709	0.0296723	0.219679	1	0.980235
chr10.89010241.T.C	rs982764	T	Severity	CAV-FE	C	FAS	394.2	Mitral valve disease	circulatory system	361	34637	3	0	0	0.450973	0.100329	1.10553	0.0817422	0.219681	1	0.980235
chr10.52771466.C.T	rs1800451	T	Potential functional effect on protein	FCP + IP	T	MBL2	306.9	Tension headache	mental disorders	216	24224	3	0	0	1.04366	0.190847	1.21027	0.155493	0.219686	1	0.980235
chr9.4329170.T.C	rs3895472	C	Severity	CAV	T	GLIS3	560	Intestinal obstruction without mention of hernia	digestive	327	27698	3	0.0985197	65.334	5.76934	0.146993	1.15835	0.119766	0.219695	1	0.980235
chr15.90866675.C.T	rs79742014	T	Protective	IP	T	FURIN	473.3	Paralysis/spasm of vocal cords or larynx	respiratory	115	26577	3	0	0	0.00580049	0.479904	1.61592	0.391012	0.219696	1	0.980235
chr1.12192898.T.G	rs1061622	T	Severity	CAV-FE	G	TNFRSF1B	531.4	Peptic ulcer, site unspecified	digestive	296	38444	3	0.163152	72.2615	7.2102	0.128326	1.13692	0.104557	0.219696	1	0.980235
chr11.611919.C.G	rs702966	C	Severity in African-Americans	CAV	C	PHRF1	611.1	Abnormal mammogram	genitourinary	490	7956	1	NA	NA	0	-0.085172	0.918354	0.0693959	0.219697	1	0.980235
chr9.87726151.C.T	rs41312184	C;T	Possible functional consequences	FCP + IP	T	CTSL	250	Diabetes mellitus	endocrine/metabolic	8324	26949	3	0	0	0.0599429	0.0998046	1.10496	0.0813183	0.219697	1	0.980235
chr1.109740350.G.T	rs1332018	T	Risk factor; Severity	CAV	G	GSTM3	288.2	Elevated white blood cell count	hematopoietic	440	34577	3	0.00728207	23.6202	2.61849	0.0894784	1.0936	0.0729058	0.219704	1	0.980235
chr9.3320390.C.A	rs72699049	A	Severity	CAV	A	RFX3	695.4	Lupus (localized and systemic)	dermatologic	517	31936	3	0.037897	0	1.83914	-0.254996	0.77492	0.207768	0.219706	1	0.980235
chr17.34252769.A.G	rs1024611	G	Risk factor	CAV	G	CCL2	440	Atherosclerosis	circulatory system	602	33328	3	0	0	0.879314	0.0817441	1.08518	0.0666047	0.219709	1	0.980235
chr2.195499753.A.C	rs73060484	C	Severity	CAV	C	-	289	Other diseases of blood and blood-forming organs	hematopoietic	801	34310	3	0	0	0.124699	0.0978407	1.10279	0.0797203	0.21971	1	0.980235
chr9.33426577.A.G	rs10813976	G	Severity	CAV	G	-	174.11	Malignant neoplasm of female breast	neoplasms	1060	35630	3	0	0	0.0222851	-0.0746372	0.92808	0.0608146	0.219714	1	0.980235
chr21.41464802.A.G	rs462574	A	Possible functional consequences	FCP + IP	A	TMPRSS2	698	Pruritus and related conditions	dermatologic	1121	36367	3	0	0	0.935912	-0.0765291	0.926326	0.0623564	0.219715	1	0.980235
chr5.32750877.T.C	rs1173773	C	Protective	CAV	T	NPR3	564	Functional digestive disorders	digestive	211	6809	1	NA	NA	0	0.127584	1.13608	0.103956	0.219716	1	0.980235
chr20.50172836.A.G	rs6122883	G	Severity	CAV-FE	G	LINC01273	344	Other paralytic syndromes	neurological	213	34570	3	0.0244433	36.1867	3.13414	0.139703	1.14993	0.113831	0.219717	1	0.980235
chr6.30887474.G.A	rs4618569	AG genotype	Severity	CAV	A	DDR1	289.3	Personal history of diseases of blood and blood-forming organs	hematopoietic	547	34569	3	0.0484363	71.5604	7.03244	0.0829929	1.08653	0.0676234	0.219717	1	0.980235
chr9.3320390.C.A	rs72699049	A	Severity	CAV	A	RFX3	153.3	Malignant neoplasm of rectum, rectosigmoid junction, and anus	neoplasms	724	34463	3	0	0	1.1242	0.172562	1.18835	0.140606	0.219718	1	0.980235
chr8.38996464.C.A	rs7840270	C	Severity	CAV-FE	A	ADAM9	290	Delirium dementia and amnestic and other cognitive disorders	mental disorders	664	34258	3	0	0	0.301268	0.0783066	1.08145	0.0638052	0.219719	1	0.980235
chr4.5820150.T.C	rs3774881	T	Severity	CAV	C	CRMP1	327.7	Sleep related movement disorders	neurological	237	21134	2	0	0	0.0837047	0.136251	1.14597	0.11102	0.219722	1	0.980235
chrX.12886851.C.T	rs5743781	T	Severity; Severity for males	CAV-FE	T	TLR7	401.1	Essential hypertension	circulatory system	15512	21998	3	0	0	0.730187	-0.292732	0.746222	0.238526	0.219727	1	0.980235
chr13.112889041.C.T	rs9577175	T	Severity	CAV	T	ATP11A	697	Sarcoidosis	dermatologic	534	32133	3	0.0191397	44.9737	3.63463	-0.105264	0.900087	0.0857718	0.219728	1	0.980235
chr6.147217556.A.G	rs116898161	G	Severity	CAV	G	STXBP5	426.31	Right bundle branch block	circulatory system	136	29631	3	0	0	0.000796611	-0.880983	0.414375	0.71786	0.219734	1	0.980235
chr1.109740350.G.T	rs1332018	T	Risk factor; Severity	CAV	G	GSTM3	569.2	Gastrointestinal complications	digestive	349	35837	3	0	0	0.867436	-0.10715	0.898391	0.0873101	0.219735	1	0.980235
chr20.23046984.T.C	rs1042580	C	Severity	CAV	C	THBD	313.1	Attention deficit hyperactivity disorder	mental disorders	163	22395	2	0	0	0.729646	-0.14714	0.863173	0.119896	0.219736	1	0.980235
chr4.186082920.C.T	rs3775291	T	Risk factor; Severity	CAV-FE	T	TLR3	473.3	Paralysis/spasm of vocal cords or larynx	respiratory	115	26695	3	0	0	1.39486	0.197635	1.21852	0.161042	0.219737	1	0.980235
chr16.16924042.C.A	rs1453512	A	Severity	CAV	C	-	735.2	Acquired toe deformities	musculoskeletal	472	35563	3	0.0341461	64.7133	5.66785	0.0919248	1.09628	0.0749047	0.219739	1	0.980235
chr3.146517122.G.A	rs343320	A	Severity	CAV-FE	A	PLSCR1	155	Cancer of liver and intrahepatic bile duct	neoplasms	325	36555	3	0.1837	60.5194	5.06578	0.210572	1.23438	0.171585	0.219742	1	0.980235
chr14.35401887.C.T	rs696	CC genotype	Severity	CAV	T	NFKBIA	427	Cardiac dysrhythmias	circulatory system	3823	22503	2	0.00248022	63.5496	2.74346	0.0322364	1.03276	0.0262679	0.219742	1	0.980235
chr11.320772.A.G	rs12252	G	Severity; Risk factor	CAV	G	IFITM3	610.4	Benign neoplasm of breast	genitourinary	221	32003	3	0.288951	66.2381	5.92383	0.159409	1.17282	0.129896	0.219746	1	0.980235
chr2.136948486.A.G	rs7605851	G	Severity	CAV-FE	G	THSD7B	574.3	Cholecystitis without cholelithiasis	digestive	184	37191	3	0.0808392	0	1.81888	-0.215704	0.805974	0.175769	0.219747	1	0.980235
chrX.15602217.T.C	rs190509934	C	Protective	CAV	C	ACE2	735.1	Flat foot	musculoskeletal	208	23402	2	0	0	0.117987	0.627753	1.8734	0.511538	0.219752	1	0.980235
chr22.22210343.A.T	rs5757427	T	Severity	CAV	A	IGLV10-54	339	Other headache syndromes	neurological	1255	21720	3	0	0	1.10724	0.0594821	1.06129	0.0484713	0.219762	1	0.980235
chr6.12216733.A.G	rs10755709	A	Severity	CAV	G	-	601	Inflammatory diseases of prostate	genitourinary	334	33938	3	0	0	0.0831027	0.102313	1.10773	0.0833747	0.219769	1	0.980235
chr12.8058591.T.C	rs7842	C	Risk factor; Severity	CAV	C	C3AR1	433.1	Occlusion and stenosis of precerebral arteries	circulatory system	673	35878	3	0	0	0.91275	-0.0743554	0.928342	0.0605924	0.219769	1	0.980235
chr2.136948486.A.G	rs7605851	G	Severity	CAV-FE	G	THSD7B	588.2	Secondary hyperparathyroidism (of renal origin)	genitourinary	463	31997	3	0.0208383	18.3322	2.44895	-0.155976	0.855579	0.127107	0.219773	1	0.980235
chr6.31575254.G.A	rs1800629	A	Risk factor*Conflicting; Severity*Conflicting; Protective*Conflicting	CAV-FE	A	TNF	426.2	Atrioventricular [AV] block	circulatory system	278	29643	3	0	0	0.515135	0.174913	1.19114	0.14254	0.219779	1	0.980235
chr22.22210343.A.T	rs5757427	T	Severity	CAV	A	IGLV10-54	516	Abnormal sputum	respiratory	125	25525	3	0.139783	63.5123	5.4813	-0.197243	0.820991	0.160738	0.219782	1	0.980235
chr1.31151182.G.C	rs12083278	C	Severity	CAV	G	-	279.11	Deficiency of humoral immunity	endocrine/metabolic	101	25538	2	0	0	0.969615	0.179979	1.19719	0.146672	0.219789	1	0.980235
chr17.34252769.A.G	rs1024611	G	Risk factor	CAV	G	CCL2	804	Fracture of hand or wrist	injuries & poisonings	110	35177	3	0	0	0.920686	0.181522	1.19904	0.147929	0.219791	1	0.980235
chr10.76490426.T.C	rs114026383	C	Risk factor for European population	CAV	C	LRMDA	452.2	Deep vein thrombosis [DVT]	circulatory system	771	31978	3	0	0	0.239561	0.201336	1.22304	0.164078	0.219794	1	0.980235
chr8.38963809.A.G	rs10808999	G	Severity	CAV	A	PLEKHA2	512.9	Other dyspnea	respiratory	1043	5203	1	NA	NA	0	0.157885	1.17103	0.128668	0.219796	1	0.980235
chr4.188627868.CTCT.C	rs1734523522	C	Severity	CAV	C	LINC01060	586.2	Cyst of kidney, acquired	genitourinary	484	31627	3	0	0	0.510529	-0.145287	0.864774	0.118404	0.219807	1	0.980235
chr15.60845514.G.A	rs17303202	A	Risk factor; Severity	CAV-FE	A	RORA	427.5	Arrhythmia (cardiac) NOS	circulatory system	145	29584	3	0	0	0.45744	-0.172513	0.841547	0.140596	0.219816	1	0.980235
chr19.24134099.G.A	rs10407383	A	Severity	CAV-FE	A	ZNF254	979	Adverse drug events and drug allergies	injuries & poisonings	183	36921	3	0	0	0.41104	-0.151884	0.859088	0.123784	0.21982	1	0.980235
chr11.611919.C.G	rs702966	C	Severity in African-Americans	CAV	G	PHRF1	601	Inflammatory diseases of prostate	genitourinary	270	26756	2	0	0	0.566676	-0.116381	0.890136	0.0948506	0.219824	1	0.980235
chr1.155066988.C.T	rs114301457	T	Severity	CAV	T	EFNA4	270.3	Disorders of plasma protein metabolism	endocrine/metabolic	355	36563	3	0	0	0.000778954	0.894955	2.44722	0.729387	0.219824	1	0.980235
chr18.69541156.T.C	rs12958013	T	Severity	CAV	C	DOK6	292.4	Altered mental status	mental disorders	301	34023	3	3.41744e-08	7.45038	2.161	0.186461	1.20498	0.15197	0.219836	1	0.980235
chr5.96909661.C.T	rs150892504	T	Severity	CAV	T	ERAP2	352.1	Trigeminal nerve disorders [CN5]	neurological	117	35399	3	0	0	0.000728544	0.748532	2.11389	0.610068	0.219836	1	0.980235
chr19.24134099.G.A	rs10407383	A	Severity	CAV-FE	A	ZNF254	427.5	Arrhythmia (cardiac) NOS	circulatory system	146	29562	3	6.20469e-07	20.2688	2.50843	-0.173762	0.840497	0.14162	0.219837	1	0.980235
chr19.52830722.G.A	rs10411226	G	Severity	CAV	G	ZNF28	601.1	Prostatitis	genitourinary	138	29549	3	0	0	0.19647	0.161122	1.17483	0.13132	0.219843	1	0.980235
chr17.63488670.G.A	rs4343	G	Severity; Risk factor	CAV	G	ACE	257.1	Testicular hypofunction	endocrine/metabolic	294	23164	2	0	0	0.0515561	0.110975	1.11737	0.0904499	0.219851	1	0.980235
chr12.47844974.A.G	rs731236	AG and AA genotype	Severity	CAV	G	VDR	281.11	Pernicious anemia	hematopoietic	139	29290	3	0	0	0.00987938	0.158411	1.17165	0.129113	0.219852	1	0.980235
chr19.39248147.C.T	rs12979860	C	Severity (C allele)*Conflicting; Risk factor (T allele)*Conflicting	CAV	C	IFNL4	514.2	Solitary pulmonary nodule	respiratory	309	8824	1	NA	NA	0	0.104533	1.11019	0.0852003	0.219858	1	0.980235
chr10.104263031.C.A	rs4925	A	Protective for neurological complications of long COVID	CAV	A	GSTO1	303	Psychogenic and somatoform disorders	mental disorders	105	24354	3	0	0	0.134468	0.203226	1.22535	0.165641	0.219859	1	0.980235
chr13.23084699.A.G	rs1984162	G	Severity	CAV	G	-	110	Dermatophytosis / Dermatomycosis	infectious diseases	2926	31315	3	0	0	0.487433	-0.0422819	0.958599	0.0344624	0.21986	1	0.980235
chr1.90742957.A.C	rs2166172	C	Severity	CAV-FE	C	-	401	Hypertension	circulatory system	15504	21853	3	1.97053e-05	0	1.55493	-0.0249925	0.975317	0.0203704	0.21986	1	0.980235
chr21.33252612.A.G	rs2236757	A	Severity	CAV-FE	A	IFNAR2	585.2	Renal failure NOS	genitourinary	150	30803	3	0.0141722	19.032	2.47011	0.158352	1.17158	0.129067	0.219861	1	0.980235
chr17.63488670.G.A	rs4343	G	Severity; Risk factor	CAV	A	ACE	246	Other disorders of thyroid	endocrine/metabolic	330	10087	1	NA	NA	0	-0.100604	0.904291	0.082	0.21987	1	0.980235
chr18.6461231.C.G	rs11659676	G	Severity	CAV-FE	C	RPL6P27	704	Diseases of hair and hair follicles	dermatologic	263	7588	1	NA	NA	0	0.1107	1.11706	0.0902297	0.219873	1	0.980235
chr10.76490426.T.C	rs114026383	C	Risk factor for European population	CAV	C	LRMDA	352	Disorders of other cranial nerves	neurological	302	35387	3	0	0	0.411094	-0.555894	0.573559	0.453101	0.219873	1	0.980235
chr16.57636629.G.A	rs7499679	A	Severity	CAV	A	ADGRG1	747.1	Cardiac congenital anomalies	congenital anomalies	320	38144	3	0	0	0.280889	-0.114112	0.892158	0.0930111	0.219875	1	0.980235
chr9.3320390.C.A	rs72699049	A	Severity	CAV	A	RFX3	287.3	Thrombocytopenia	hematopoietic	804	35898	3	1.04513e-06	0	1.58853	0.160043	1.17356	0.13045	0.219876	1	0.980235
chr2.167953627.G.A	rs7595310	A	Severity	CAV-FE	G	STK39	454.1	Varicose veins of lower extremity	circulatory system	257	7591	1	NA	NA	0	0.125047	1.1332	0.101925	0.219878	1	0.980235
chr2.6013310.G.A	rs73910904	A	Risk factor	CAV	A	-	427.6	Premature beats	circulatory system	385	29623	3	0	0	1.64722	0.277737	1.32014	0.226384	0.219882	1	0.980235
chr15.100233816.G.A	rs143434383	A	Risk factor	CAV	A	ADAMTS17	477	Epistaxis or throat hemorrhage	respiratory	373	26650	3	0	0	0.285386	0.56568	1.76064	0.461091	0.219887	1	0.980235
chr1.161509955.A.G	rs1801274	G	Severity	CAV	G	FCGR2A	561.1	NA	NA	613	11576	1	NA	NA	0	-0.073347	0.929278	0.0597859	0.219887	1	0.980235
chr11.1219991.G.T	rs35705950	T	Protective	CAV	T	MUC5B	727.4	Ganglion and cyst of synovium, tendon, and bursa	musculoskeletal	145	29094	3	0	0	0.498691	-0.381069	0.683131	0.310615	0.21989	1	0.980235
chr6.45737076.T.A	rs16873740	A	Severity	CAV	A	-	375	Disorders of lacrimal system	sense organs	101	33557	3	0	0	1.76917	-0.256841	0.773491	0.209356	0.219891	1	0.980235
chr1.214663607.G.A	rs143976001	A	Severity	CAV	A	CENPF	428	Congestive heart failure; nonhypertensive	circulatory system	1768	22003	2	1.03858	57.2158	2.33731	0.692712	1.99913	0.564643	0.219892	1	0.980235
chr6.41534945.A.C	rs1886814	C	Severity	CAV-FE	C	FOXP4-AS1	550	Abdominal hernia	digestive	1983	36327	3	0	0	0.782005	-0.0723521	0.930203	0.0589757	0.219894	1	0.980235
chr17.34252769.A.G	rs1024611	G	Risk factor	CAV	G	CCL2	585.1	Acute renal failure	genitourinary	1463	32034	3	0.0097873	60.8346	5.10655	0.0546352	1.05616	0.0445356	0.219907	1	0.980235
chr12.112919388.G.A	rs10774671	A	Severity (A allele); Protective (G allele)	CAV-FE	G	OAS1	257	Testicular dysfunction	endocrine/metabolic	468	26287	2	0	0	0.0360115	0.0859301	1.08973	0.0700456	0.219908	1	0.980235
chr7.22728408.A.G	rs2069837	G	Severity	CAV-FE	G	IL6	202	Cancer of other lymphoid, histiocytic tissue	neoplasms	249	38365	3	0.0011851	4.58597	2.09613	-0.197525	0.820759	0.161014	0.219915	1	0.980235
chr12.57108399.C.T	rs324011	T	Risk factor; Severity	CAV	T	STAT6	425	Cardiomyopathy	circulatory system	864	37416	3	0	0	1.30576	-0.0710574	0.931408	0.0579244	0.219925	1	0.980235
chr17.16948873.A.G	rs34557412	G	Severity	CAV	G	TNFRSF13B	452	Other venous embolism and thrombosis	circulatory system	971	31968	3	0	0	0.00344006	-1.23619	0.290489	1.00773	0.219933	1	0.980235
chr21.41660268.A.T	rs2252109	A	Severity	CAV	A	-	681	Superficial cellulitis and abscess	dermatologic	1252	19909	2	0	0	0.133495	0.0540072	1.05549	0.0440269	0.219941	1	0.980235
chrX.15566297.A.G	rs4646179	G	Severity	CAV	G	ACE2	276.14	Hypopotassemia	endocrine/metabolic	866	34239	3	0	0	0.491504	0.157952	1.17111	0.128764	0.219944	1	0.980235
chr5.21768177.G.A	-	HLA-A*02:02	Protective	IP	A	HLA-A	555.1	Regional enteritis	digestive	544	27310	3	0	0	0.960197	-0.0829127	0.920431	0.0675917	0.219946	1	0.980235
chr4.68840276.G.A	rs115162070	G	Severity	CAV	A	-	690	Erythematosquamous dermatosis	dermatologic	602	32099	3	0	0	0.706829	-0.191839	0.82544	0.156391	0.21995	1	0.980235
chr4.68840276.G.A	rs115162070	G	Severity	CAV	A	-	690.1	Seborrheic dermatitis	dermatologic	602	32099	3	0	0	0.706829	-0.191839	0.82544	0.156391	0.21995	1	0.980235
chr5.180810828.C.T	rs113791144	T	Severity	CAV	T	-	227	Benign neoplasm of other endocrine glands and related structures	neoplasms	422	38278	3	0	0	0.0361212	-0.17072	0.843058	0.139178	0.21996	1	0.980235
chr7.117611595.T.G	rs150212784	G	Severity	CAV	G	CFTR	588.2	Secondary hyperparathyroidism (of renal origin)	genitourinary	292	24859	2	0	0	0.00172561	1.28919	3.62984	1.05101	0.219964	1	0.980235
chr16.89196249.G.A	rs117169628	A	Severity	CAV	A	SLC22A31	601.1	Prostatitis	genitourinary	160	35345	3	0	0	0.0807626	0.218482	1.24419	0.178117	0.219965	1	0.980235
chr17.45422978.G.C	rs1230082	G	Severity	CAV	G	ARHGAP27	389.4	Tinnitus	sense organs	311	26191	2	0.0656463	79.5705	4.89489	0.102149	1.10755	0.0832769	0.219967	1	0.980235
chr16.57636629.G.A	rs7499679	A	Severity	CAV	A	ADGRG1	557	Intestinal malabsorption (non-celiac)	digestive	134	27953	3	0.0448384	44.1033	3.57803	0.166059	1.18064	0.135386	0.219988	1	0.980235
chr11.611919.C.G	rs702966	C	Severity in African-Americans	CAV	G	PHRF1	1004	NA	NA	113	29329	2	0	0	0.468556	0.169418	1.18462	0.138125	0.21999	1	0.980235
chr3.38894643.C.T	rs33985936	T	Severity	CAV	T	SCN11A	720	Spinal stenosis	musculoskeletal	584	33358	3	0	0	0.323781	0.0923315	1.09673	0.0752775	0.219993	1	0.980235
chr4.111691870.C.T	rs112641600	C	Severity	CAV	T	-	195	Cancer, suspected or other	neoplasms	471	34703	3	0	0	0.433334	-0.172261	0.841759	0.140445	0.219996	1	0.980235
chr7.128938247.T.G	rs10488631	TCTA haplotype	Severity in European-Americans	CAV	G	IRF5	286	Coagulation defects	hematopoietic	205	12242	1	NA	NA	0	0.123592	1.13155	0.100765	0.219998	1	0.980235
chrX.15561454.T.C	rs142017934	C	Severity	CAV	C	ACE2	743.13	Other specified osteoporosis	musculoskeletal	260	34790	3	0	0	0.0011335	0.913531	2.49311	0.744812	0.220001	1	0.980235
chrX.15602217.T.C	rs190509934	C	Protective	CAV	C	ACE2	426.2	Atrioventricular [AV] block	circulatory system	278	29629	3	0	0	0.00135783	1.47308	4.36265	1.20102	0.220002	1	0.980235
chr19.31533051.C.A	rs8105499	C	Severity	CAV	A	LINC02841	960.2	Allergy/adverse effect of penicillin	injuries & poisonings	197	36267	3	3.8003e-06	23.4813	2.61374	-0.15011	0.860613	0.122387	0.220002	1	0.980235
chr4.69615987.C.T	rs7688383	T	Loss of smell and taste	CAV	T	UGT2A1	580.3	Nephritis and nephropathy without mention of glomerulonephritis	genitourinary	245	31308	3	0	0	0.00160939	-0.122918	0.884336	0.100218	0.220007	1	0.980235
chr13.23084699.A.G	rs1984162	G	Severity	CAV	G	-	380.4	Impacted cerumen	sense organs	790	35987	3	0	0	0.871467	0.0739996	1.07681	0.0603335	0.220007	1	0.980235
chr1.205208489.G.A	rs11240388	G	Severity	CAV-FE	A	DSTYK	594	Urinary calculus	genitourinary	920	24407	2	0	0	0.223576	-0.0634696	0.938503	0.0517484	0.220009	1	0.980235
chr2.36677870.C.A	rs6714112	C	Severity	CAV	A	-	195.1	Malignant neoplasm, other	neoplasms	155	34921	3	0	0	0.117045	0.191853	1.21149	0.156423	0.220011	1	0.980235
chr3.146517122.G.A	rs343320	A	Severity	CAV-FE	A	PLSCR1	649.1	Diabetes or abnormal glucose tolerance complicating pregnancy	pregnancy complications	223	38309	3	0	0	0.590322	-0.307532	0.735259	0.250741	0.220013	1	0.980235
chr4.67963489.G.A	rs6552134	G	Possible functional consequences	FCP + IP	A	TMPRSS11A	709	Diffuse diseases of connective tissue	dermatologic	137	7624	1	NA	NA	0	0.179549	1.19668	0.146393	0.220017	1	0.980235
chr4.67910402.G.A	rs4860265	G	Possible functional consequences	FCP + IP	G	TMPRSS11A	290.1	Dementias	mental disorders	614	34309	3	0	0	0.860772	-0.0787331	0.924287	0.0641942	0.220017	1	0.980235
chr1.196673103.G.A	rs800292	A	Severity	CAV	A	CFH	578.2	Blood in stool	digestive	269	26021	2	0	0	0.925946	0.112379	1.11894	0.0916288	0.220026	1	0.980235
chr3.141689849.A.G	rs6440031	G	Severity	CAV	A	LINC02618	588.2	Secondary hyperparathyroidism (of renal origin)	genitourinary	437	28413	3	0	0	0.234533	-0.205056	0.814602	0.167195	0.220029	1	0.980235
chr4.106022043.T.C	rs11729561	T	Severity	CAV	C	-	594	Urinary calculus	genitourinary	1271	36373	3	1.14556e-07	18.8996	2.46608	-0.104523	0.900754	0.0852245	0.220032	1	0.980235
chr1.161544752.A.C	rs396991	C	Severity	CAV-FE	C	FCGR3A	242.1	Graves' disease	endocrine/metabolic	434	29337	3	0	0	0.19961	-0.0916126	0.912459	0.0746979	0.220032	1	0.980235
chr10.52340585.A.T	rs1441121	T	Severity	CAV	A	-	275.5	Disorders of calcium/phosphorus metabolism	endocrine/metabolic	303	35878	3	0.013189	29.5066	2.83715	-0.12353	0.883795	0.100723	0.220039	1	0.980235
chr1.12207235.C.T	rs3397	T	Severity	CAV-FE	C	TNFRSF1B	153	Colorectal cancer	neoplasms	491	20092	2	0.0387005	79.1951	4.80657	0.0849697	1.08868	0.0692834	0.220045	1	0.980235
chr21.41660268.A.T	rs2252109	A	Severity	CAV	T	-	782.3	Edema	symptoms	411	11248	1	NA	NA	0	-0.0891891	0.914673	0.0727242	0.220047	1	0.980235
chr4.24511798.A.G	rs73246461	G	Severity	CAV	G	-	710	Osteomyelitis, periostitis, and other infections involving bone	musculoskeletal	246	35534	3	7.0622e-07	0	1.62304	0.153092	1.16543	0.124831	0.22005	1	0.980235
chr4.24511798.A.G	rs73246461	G	Severity	CAV	G	-	710.1	Osteomyelitis	musculoskeletal	246	35534	3	7.0622e-07	0	1.62304	0.153092	1.16543	0.124831	0.22005	1	0.980235
chr5.131995059.C.T	rs56162149	T	Severity	CAV-FE	T	ACSL6	288.2	Elevated white blood cell count	hematopoietic	338	26061	2	0.00642432	23.1709	1.30159	0.112478	1.11905	0.0917143	0.220051	1	0.980235
chr1.156125675.T.C	rs581342	C	Severity	CAV	C	LMNA	420.2	Pericarditis	circulatory system	116	28533	2	0	0	0.00195529	-0.259639	0.77133	0.211713	0.220057	1	0.980235
chr9.87724615.A.G	rs3128509	A;G	Possible functional consequences	FCP + IP	A	CTSL	440.2	Atherosclerosis of the extremities	circulatory system	340	32663	3	0	0	0.347508	-0.110429	0.89545	0.0900449	0.220058	1	0.980235
chr17.45714244.T.C	rs113661667	C	Risk factor	CAV-FE	C	LINC02210-CRHR1	281.1	Megaloblastic anemia	hematopoietic	244	29232	3	0.042396	25.8347	2.69668	-0.178611	0.836432	0.145644	0.220068	1	0.980235
chr16.89196249.G.A	rs117169628	A	Severity	CAV	A	SLC22A31	619.4	Noninflammatory disorders of vagina	genitourinary	1020	34485	3	0	0	0.180276	0.103868	1.10945	0.0846976	0.220069	1	0.980235
chrX.15603134.G.A	rs7885856	G;A	Possible functional consequences	FCP + IP	A	ACE2	747.11	Cardiac shunt/ heart septal defect	congenital anomalies	146	38735	3	0	0	0.0303912	0.363184	1.4379	0.296153	0.220071	1	0.980235
chr2.36677870.C.A	rs6714112	C	Severity	CAV	A	-	706.1	Acne	dermatologic	749	32849	3	0.00332756	20.0074	2.50023	0.0933858	1.09789	0.0761502	0.220072	1	0.980235
chr9.21206606.C.G	rs28368148	G	Severity	CAV-FE	G	IFNA10	300.12	Agorophobia, social phobia, and panic disorder	mental disorders	585	24324	3	0	0	0.00833523	-0.877497	0.415822	0.715546	0.220074	1	0.980235
chr5.77379593.G.A	rs7715119	A	Severity	CAV-FE	A	PDE8B	550.5	Ventral hernia	digestive	627	36124	3	2.49854e-06	0	1.84355	0.0962889	1.10108	0.0785184	0.220077	1	0.980235
chr10.52340585.A.T	rs1441121	T	Severity	CAV	A	-	586.2	Cyst of kidney, acquired	genitourinary	484	30803	3	0.0382635	63.127	5.42402	-0.0941446	0.910151	0.0767701	0.220079	1	0.980235
chr4.67910532.T.C	rs9998258	T	Possible functional consequences	FCP + IP	C	TMPRSS11A	054	Herpes simplex	infectious diseases	1236	27972	3	0.018556	46.0565	3.70758	0.120539	1.1281	0.0982938	0.22008	1	0.980235
chr6.6924962.A.C	rs6933436	C	Severity	CAV	C	-	274.11	Gouty arthropathy	endocrine/metabolic	318	36907	3	0.0011866	3.0479	2.06287	0.10592	1.11173	0.0863741	0.220087	1	0.980235
chr7.107967457.C.T	rs2237698	T	Severity	CAV	T	LAMB1	281.1	Megaloblastic anemia	hematopoietic	244	29219	3	0.068318	31.751	2.93045	-0.189301	0.827537	0.154368	0.220088	1	0.980235
chr16.89196249.G.A	rs117169628	A	Severity	CAV	A	SLC22A31	722.8	Postlaminectomy syndrome	musculoskeletal	172	33279	3	0.108074	39.4981	3.30568	-0.27675	0.758244	0.225682	0.220094	1	0.980235
chr1.206773552.T.C	rs1800896	C	Severity	FCP	C	IL10	250.2	Type 2 diabetes	endocrine/metabolic	8122	26951	3	0.00314966	65.8732	5.8605	-0.0260718	0.974265	0.0212609	0.220095	1	0.980235
chr7.128938247.T.G	rs10488631	TCTA haplotype	Severity in European-Americans	CAV	G	IRF5	550.5	Ventral hernia	digestive	137	12510	1	NA	NA	0	0.150389	1.16229	0.122639	0.220098	1	0.980235
chr15.60845514.G.A	rs17303202	A	Risk factor; Severity	CAV-FE	A	RORA	327.41	Organic or persistent insomnia	neurological	621	30553	3	1.09402e-06	0	1.92022	-0.0816234	0.921619	0.0665631	0.220102	1	0.980235
chr21.41464802.A.G	rs462574	A	Possible functional consequences	FCP + IP	A	TMPRSS2	443.1	Raynaud's syndrome	circulatory system	168	33145	3	0	0	1.55571	-0.264014	0.767963	0.215303	0.220107	1	0.980235
chr14.55263686.C.T	rs10140801	T	Severity	CAV-FE	C	FBXO34-AS1	318	Tobacco use disorder	mental disorders	1408	7063	1	NA	NA	0	0.0708405	1.07341	0.0577704	0.220108	1	0.980235
chr5.21768177.G.A	-	HLA-A*02:02	Protective	IP	A	HLA-A	348.8	Encephalopathy, not elsewhere classified	neurological	118	33786	3	0	0	0.824787	0.185299	1.20358	0.151113	0.220111	1	0.980235
chr1.214663607.G.A	rs143976001	A	Severity	CAV	A	CENPF	509.1	Respiratory failure	respiratory	179	24163	2	0	0	0.00102857	1.3308	3.78409	1.08529	0.220114	1	0.980235
chr11.71456403.G.T	rs12785878	G	Severity	CAV	T	NADSYN1	615	Endometriosis	genitourinary	120	23612	2	0.227126	75.3952	4.06425	0.176276	1.19277	0.143756	0.220116	1	0.980235
chr12.106231175.T.A	rs12823094	A	Severity	CAV	A	-	618	Genital prolapse	genitourinary	319	36413	3	0	0	0.412444	0.135137	1.14469	0.110207	0.220119	1	0.980235
chr17.8109899.C.T	rs151256885	T	Severity	CAV	T	ALOXE3	509.1	Respiratory failure	respiratory	212	36514	3	0.0468613	0	1.15511	-0.47182	0.623866	0.384779	0.22012	1	0.980235
chrX.15566297.A.G	rs4646179	G	Severity	CAV	G	ACE2	474	Acute and chronic tonsillitis	respiratory	145	26682	3	0	0	0.00121062	0.417259	1.5178	0.340284	0.220121	1	0.980235
chr15.33615902.C.T	rs12593288	C	Severity	CAV	T	RYR3	318	Tobacco use disorder	mental disorders	3831	31688	3	0	0	0.452013	0.0462278	1.04731	0.0377003	0.220126	1	0.980235
chr1.196673103.G.A	rs800292	A	Severity	CAV	A	CFH	172.11	Melanomas of skin	neoplasms	121	27813	2	0.173726	72.7038	3.66352	-0.197748	0.820577	0.16127	0.220128	1	0.980235
chr10.89010241.T.C	rs982764	T	Severity	CAV-FE	C	FAS	362.27	Drusen (degenerative) of retina	sense organs	158	33452	3	0.0178709	26.3528	2.71565	0.149471	1.16122	0.121899	0.220128	1	0.980235
chr12.52726315.TC.T	rs5798227	T	Risk factor	CAV	TC	-	327.7	Sleep related movement disorders	neurological	301	30582	3	0.0475429	46.3913	3.73074	0.16638	1.18102	0.135689	0.220131	1	0.980235
chr14.94566450.G.A	rs2093266	A	Risk factor for acute kidney injury	CAV	A	SERPINA4	189.11	Malignant neoplasm of kidney, except pelvis	neoplasms	152	38829	3	0	0	0.293099	-0.211579	0.809305	0.172553	0.220135	1	0.980235
chr9.4329170.T.C	rs3895472	C	Severity	CAV	T	GLIS3	716.9	Arthropathy NOS	musculoskeletal	149	35665	3	0	0	1.46033	0.207186	1.23021	0.168971	0.220137	1	0.980235
chr1.244873270.T.C	rs12130553	C	Severity	CAV	T	-	446	Polyarteritis nodosa and allied conditions	circulatory system	128	17662	2	0	0	0.0176913	0.171959	1.18763	0.140242	0.220139	1	0.980235
chr12.57108399.C.T	rs324011	T	Risk factor; Severity	CAV	T	STAT6	585.2	Renal failure NOS	genitourinary	159	31815	3	0.026238	17.8825	2.43553	-0.178252	0.836731	0.145377	0.220148	1	0.980235
chr2.167953627.G.A	rs7595310	A	Severity	CAV-FE	A	STK39	255.2	Adrenal hypofunction	endocrine/metabolic	175	26205	2	0	0	0.00101018	0.150204	1.16207	0.122504	0.220156	1	0.980235
chr13.102695866.A.G	rs599976	G	Severity	CAV-FE	G	METTL21C	173	Neoplasm of uncertain behavior of skin	neoplasms	413	37231	3	0	0	0.236116	0.122947	1.13082	0.100277	0.220169	1	0.980235
chr1.161509955.A.G	rs1801274	G	Severity	CAV	G	FCGR2A	809	Fracture of unspecified bones	injuries & poisonings	112	11835	1	NA	NA	0	0.168223	1.1832	0.137206	0.220176	1	0.980235
chr8.73355963.T.C	rs2010843	C	Severity	CAV	T	RDH10-AS1	250.42	Other abnormal glucose	endocrine/metabolic	707	10395	1	NA	NA	0	0.0703464	1.07288	0.0573761	0.220177	1	0.980235
chr5.159315942.T.G	rs3212227	T	Severity	FCP	G	IL12B	401.1	Essential hypertension	circulatory system	15472	21928	3	0	0	1.08833	0.0244993	1.0248	0.0199824	0.220181	1	0.980235
chr2.112913801.G.T	rs3811046	T	Risk factor	CAV	G	IL37	788	Syncope and collapse	symptoms	851	27894	2	0	0	0.399555	-0.0680723	0.934193	0.0555227	0.220189	1	0.980235
chr4.67910532.T.C	rs9998258	T	Possible functional consequences	FCP + IP	C	TMPRSS11A	571.51	Cirrhosis of liver without mention of alcohol	digestive	1265	32862	3	0	0	0.487115	-0.12672	0.88098	0.103359	0.220191	1	0.980235
chr9.30504351.C.T	rs17775810	TT genotype	Protective	CAV	T	LINC01242	327.3	Sleep apnea	neurological	2800	30252	3	0	0	0.616027	-0.0525375	0.948819	0.0428521	0.220191	1	0.980235
chr16.57636629.G.A	rs7499679	A	Severity	CAV	A	ADGRG1	585.3	Chronic renal failure [CKD]	genitourinary	2493	31611	3	0	0	0.249317	0.0417694	1.04265	0.0340693	0.220194	1	0.980235
chr2.162267541.C.T	rs1990760	T	Risk factor; Severity	CAV	T	IFIH1	525	Other diseases of the teeth and supporting structures	digestive	197	23706	2	0.174631	82.0045	5.55695	0.151248	1.16329	0.123366	0.220194	1	0.980235
chr19.50379362.T.C	rs1405655	C	Severity	CAV-FE	C	NR1H2	362.26	Macular puckering of retina	sense organs	235	25897	2	0	0	0.0362012	0.118929	1.12629	0.0970052	0.220197	1	0.980235
chr15.90879313.T.C	rs8039305	C	Risk factor	CAV-FE	C	FURIN	459.7	Blood vessel replaced	circulatory system	132	26555	2	0	0	0.961797	0.155957	1.16878	0.127209	0.220201	1	0.980235
chrX.15561454.T.C	rs142017934	C	Severity	CAV	C	ACE2	153.3	Malignant neoplasm of rectum, rectosigmoid junction, and anus	neoplasms	727	34597	3	0	0	0.0691278	0.447807	1.56488	0.365262	0.220203	1	0.980235
chr17.63488670.G.A	rs4343	G	Severity; Risk factor	CAV	G	ACE	261.2	Vitamin B-complex deficiencies	endocrine/metabolic	1236	16094	2	0.00424959	44.3602	1.79727	0.0562987	1.05791	0.0459225	0.220217	1	0.980235
chr17.49863303.C.T	rs77534576	T	Severity	CAV	T	-	395	Heart valve disorders	circulatory system	1819	34814	3	0	0	0.726994	-0.142009	0.867613	0.115836	0.220218	1	0.980235
chr1.244873270.T.C	rs12130553	C	Severity	CAV	C	-	949	Allergies, other	injuries & poisonings	181	8984	1	NA	NA	0	-0.136906	0.872052	0.111674	0.22022	1	0.980235
chr15.34253720.A.G	rs2705343	G	Severity	CAV-FE	G	SLC12A6	374.3	Ptosis of eyelid	sense organs	150	32955	3	0	0	1.97193	0.183266	1.20113	0.149492	0.220225	1	0.980235
chr12.47902438.G.T	rs11574024	T	Severity	CAV	T	VDR	745	Pain in joint	musculoskeletal	8684	24423	3	0	0	1.26952	-0.0575496	0.944075	0.0469449	0.220237	1	0.980235
chr6.30887474.G.A	rs4618569	AG genotype	Severity	CAV	A	DDR1	500	Lung disease due to external agents	respiratory	126	36830	3	0.00198905	15.1483	2.35705	0.175596	1.19196	0.14324	0.22024	1	0.980235
chr9.81442264.TCAG.T	rs1826292621	T	Severity	CAV	T	-	726.3	Bursitis	musculoskeletal	261	29321	3	0	0	1.18426	0.154779	1.1674	0.126259	0.220242	1	0.980235
chr14.74952741.A.G	rs2268616	G	Risk factor	CAV	G	PGF	585.3	Chronic renal failure [CKD]	genitourinary	2499	31481	3	0.00847607	18.9346	2.46714	-0.0973076	0.907277	0.0793775	0.220242	1	0.980235
chr8.40324459.C.A	rs11779911	C	Severity	CAV	A	SIRLNT	053.1	Herpes zoster with nervous system complications	infectious diseases	177	26477	3	0	0	0.699376	-0.159165	0.852855	0.129839	0.220248	1	0.980235
chr11.611919.C.G	rs702966	C	Severity in African-Americans	CAV	G	PHRF1	189.2	Cancer of bladder	neoplasms	108	29480	2	0	0	0.302271	0.175728	1.19211	0.14335	0.220249	1	0.980235
chr19.39248147.C.T	rs12979860	C	Severity (C allele)*Conflicting; Risk factor (T allele)*Conflicting	CAV	C	IFNL4	619.4	Noninflammatory disorders of vagina	genitourinary	292	8178	1	NA	NA	0	-0.113482	0.89272	0.0925732	0.22025	1	0.980235
chr17.15965007.C.T	rs8081547	T	Risk factor	FCP + IP	T	ADORA2B	990	Effects radiation NOS	injuries & poisonings	137	36273	3	0	0	0.887567	-0.210298	0.810343	0.171551	0.220251	1	0.980235
chr19.39248147.C.T	rs12979860	C	Severity (C allele)*Conflicting; Risk factor (T allele)*Conflicting	CAV	T	IFNL4	367.9	Blindness and low vision	sense organs	226	26552	2	0	0	0.0100981	0.118005	1.12525	0.0962636	0.220253	1	0.980235
chr13.112889041.C.T	rs9577175	T	Severity	CAV	T	ATP11A	110	Dermatophytosis / Dermatomycosis	infectious diseases	2911	31166	3	0	0	0.075622	0.0453325	1.04638	0.0369806	0.220257	1	0.980235
chr5.77379593.G.A	rs7715119	A	Severity	CAV-FE	A	PDE8B	737	Curvature of spine	musculoskeletal	304	35718	3	0.13282	73.9002	7.66289	-0.153012	0.858119	0.124822	0.220257	1	0.980235
chr11.611919.C.G	rs702966	C	Severity in African-Americans	CAV	C	PHRF1	250.24	Type 2 diabetes with neurological manifestations	endocrine/metabolic	466	5986	1	NA	NA	0	-0.0870351	0.916645	0.0710001	0.220257	1	0.980235
chr2.113129630.T.C	rs419598	C	Risk factor	CAV	C	IL1RN	425.1	Primary/intrinsic cardiomyopathies	circulatory system	798	37463	3	0.0104123	39.3429	3.29722	-0.084902	0.918602	0.0692608	0.220263	1	0.980235
chr9.33426577.A.G	rs10813976	G	Severity	CAV	G	-	286.2	Encounter for long-term (current) use of anticoagulants	hematopoietic	546	35804	3	0	0	0.53359	-0.106514	0.898963	0.0868912	0.220264	1	0.980235
chr19.24134099.G.A	rs10407383	A	Severity	CAV-FE	A	ZNF254	450	Noninfectious disorders of lymphatic channels	circulatory system	239	38901	3	0	0	0.633571	-0.128413	0.87949	0.104757	0.220267	1	0.980235
chr1.244873270.T.C	rs12130553	C	Severity	CAV	T	-	454	Varicose veins	circulatory system	1093	16768	2	0.00590457	37.4089	1.59767	0.0596911	1.06151	0.0486952	0.220269	1	0.980235
chr9.132278286.T.C	rs11243705	C	Severity	CAV	C	SETX	571.5	Other chronic nonalcoholic liver disease	digestive	2521	32268	3	0	0	0.860034	0.0518846	1.05325	0.0423274	0.220277	1	0.980235
chrX.15561454.T.C	rs142017934	C	Severity	CAV	C	ACE2	555.2	Ulcerative colitis	digestive	433	28394	3	0	0	0.0348707	0.726529	2.06789	0.592704	0.220279	1	0.980235
chr17.45714244.T.C	rs113661667	C	Risk factor	CAV-FE	C	LINC02210-CRHR1	473.4	Voice disturbance	respiratory	732	26625	3	0	0	0.739275	-0.0987484	0.905971	0.0805594	0.22028	1	0.980235
chr11.126292948.C.T	rs8177374	T	Protective	CAV	T	TIRAP	586.2	Cyst of kidney, acquired	genitourinary	492	32109	3	4.38273e-07	43.0586	3.51238	-0.154956	0.856453	0.126414	0.22028	1	0.980235
chr17.49863303.C.T	rs77534576	T	Severity	CAV	T	-	585.32	End stage renal disease	genitourinary	1144	32050	3	0.0823975	50.7835	4.06368	0.16677	1.18148	0.136052	0.220282	1	0.980235
chr4.67963489.G.A	rs6552134	G	Possible functional consequences	FCP + IP	G	TMPRSS11A	339	Other headache syndromes	neurological	1136	25244	2	0	0	0.714747	-0.057615	0.944013	0.0470029	0.220283	1	0.980235
chr16.3500977.C.G	rs2301762	G	Severity	CAV	G	CLUAP1	939	Atopic/contact dermatitis due to other or unspecified	dermatologic	2324	30884	3	0.0285855	53.5558	4.30625	0.0964572	1.10126	0.0786917	0.220288	1	0.980235
chr11.114726432.A.T	rs1712779	T	Severity	CAV-FE	T	-	580	Nephritis; nephrosis; renal sclerosis	genitourinary	712	32063	3	0.00788312	38.7759	3.26668	-0.0765981	0.926262	0.0624904	0.220289	1	0.980235
chrX.12885540.A.T	rs179008	T	Severity; Risk factor	CAV	T	TLR7	172.2	Other non-epithelial cancer of skin	neoplasms	522	27010	2	0.0446192	57.7685	2.3679	-0.118833	0.887956	0.0969463	0.22029	1	0.980235
chr17.49863303.C.T	rs77534576	T	Severity	CAV	T	-	362	Other retinal disorders	sense organs	1458	33635	3	0	0	1.44519	0.148143	1.15968	0.12086	0.220297	1	0.980246
chr1.12192898.T.G	rs1061622	T	Severity	CAV-FE	G	TNFRSF1B	707.3	Chronic ulcer of unspecified site	dermatologic	198	37752	3	0	0	0.954501	0.152647	1.16491	0.124536	0.220299	1	0.980246
chrX.15587729.C.T	rs4646140	T	Severity	CAV	T	ACE2	459	Other disorders of circulatory system	circulatory system	868	36259	3	0	0	0.0133147	0.152397	1.16462	0.124334	0.22031	1	0.980272
chr5.96909661.C.T	rs150892504	T	Severity	CAV	T	ERAP2	707.2	Chronic ulcer of leg or foot	dermatologic	719	37779	3	0	0	0.262057	0.457713	1.58046	0.373431	0.220312	1	0.980272
chr2.136948486.A.G	rs7605851	G	Severity	CAV-FE	G	THSD7B	041.8	H. pylori	infectious diseases	241	23174	2	0.0115511	11.5501	1.13058	0.167753	1.18264	0.136865	0.220318	1	0.980281
chr15.34253720.A.G	rs2705343	G	Severity	CAV-FE	G	SLC12A6	348	Other conditions of brain	neurological	216	34337	3	0	0	0.905015	-0.173226	0.840947	0.141335	0.220333	1	0.980307
chr4.67964168.T.A	rs720009	A	Possible functional consequences	FCP + IP	A	TMPRSS11A	603	Other disorders of testis	genitourinary	105	33722	3	0.558218	36.4507	3.14716	-0.440485	0.643724	0.359393	0.220335	1	0.980307
chr1.46309111.A.G	rs41292543	G	Severity	CAV-FE	G	UQCRH	601	Inflammatory diseases of prostate	genitourinary	339	35444	3	0	0	1.30046	0.181411	1.19891	0.148015	0.220341	1	0.980307
chr2.162044379.C.T	rs3788979	T	Risk factor	CAV	T	DPP4	306	Other mental disorder	mental disorders	735	23814	3	0	0	0.152774	0.100727	1.10597	0.082184	0.220341	1	0.980307
chr15.90879313.T.C	rs8039305	C	Risk factor	CAV-FE	T	FURIN	722.1	Displacement of intervertebral disc	musculoskeletal	186	7525	1	NA	NA	0	-0.179806	0.835432	0.146709	0.220349	1	0.980307
chr9.4329170.T.C	rs3895472	C	Severity	CAV	T	GLIS3	340.1	Migrain with aura	neurological	343	32690	3	0.056952	50.681	4.05523	-0.160038	0.852112	0.13058	0.220355	1	0.980307
chr22.22210343.A.T	rs5757427	T	Severity	CAV	A	IGLV10-54	284	Aplastic anemia	hematopoietic	228	18598	3	0	0	0.107717	-0.13652	0.872389	0.111393	0.220359	1	0.980307
chr8.16932640.T.C	rs118072448	T	Severity	CAV	C	-	332	Parkinson's disease	neurological	258	34606	3	0.103011	0	1.36755	-0.250923	0.778082	0.204743	0.220369	1	0.980307
chr1.230710048.A.G	rs699	G	Severity	CAV	A	AGT	580	Nephritis; nephrosis; renal sclerosis	genitourinary	535	20304	2	0.140325	92.3866	13.1348	0.0889208	1.09299	0.0725565	0.220373	1	0.980307
chr4.143996657.T.C	rs6840234	C	Protective	FCP + IP	T	GYPB	447	Other disorders of arteries and arterioles	circulatory system	370	25739	3	0.0405114	64.9882	5.71236	0.0953467	1.10004	0.0777999	0.220373	1	0.980307
chr3.27146807.G.A	rs17317135	G	Severity	CAV	A	NEK10	250.2	Type 2 diabetes	endocrine/metabolic	8025	26330	3	0	0	1.18929	-0.0791035	0.923944	0.0645464	0.220376	1	0.980307
chrX.15581269.T.C	rs138390800	C	May destabilize ACE2 protein structure	FCP + IP	C	ACE2	560.2	Impaction of intestine	digestive	212	28405	3	0	0	0.000914091	1.27268	3.57042	1.03849	0.220383	1	0.980307
chr13.22495675.AG.A	rs10714879	A	Severity	CAV	AG	-	751	Genitourinary congenital anomalies	congenital anomalies	145	28926	2	0	0	0.00190236	-0.171611	0.842307	0.140034	0.22039	1	0.980307
chr1.196673103.G.A	rs800292	A	Severity	CAV	A	CFH	317.11	Alcoholic liver damage	mental disorders	209	24855	2	0.00193743	4.9737	1.05234	-0.132055	0.876293	0.107758	0.220396	1	0.980307
chr1.244873270.T.C	rs12130553	C	Severity	CAV	C	-	599.5	Frequency of urination and polyuria	genitourinary	657	8761	1	NA	NA	0	-0.0749109	0.927826	0.061128	0.220396	1	0.980307
chr22.22210343.A.T	rs5757427	T	Severity	CAV	A	IGLV10-54	340	Migraine	neurological	1301	21720	3	0	0	0.799751	0.0571285	1.05879	0.0466174	0.220397	1	0.980307
chr14.76832814.C.CT	rs34279101	CT	Severity	CAV	CT	LRRC74A	172	Skin cancer	neoplasms	675	36804	3	0	0	0.708454	-0.0943436	0.90997	0.0769861	0.220401	1	0.980307
chr6.41534945.A.C	rs1886814	C	Severity	CAV-FE	C	FOXP4-AS1	763	Thoracic or lumbosacral neuritis or radiculitis, unspecified	symptoms	2243	31926	3	0.00228059	33.5082	3.00789	-0.0706866	0.931754	0.0576816	0.220401	1	0.980307
chr4.166008836.A.T	rs17047200	TT genotype	Severity (TT genotype)*Conflicting; Risk factor (AA genotype)*Conflicting	CAV	T	TLL1	078	Viral warts & HPV	infectious diseases	1099	27316	3	0.000940468	0	1.78885	-0.0708863	0.931568	0.0578451	0.220405	1	0.980307
chr4.153687301.A.G	rs1898830	G	Severity; Risk factor	CAV	G	TLR2	280.2	Iron deficiency anemia secondary to blood loss (chronic)	hematopoietic	1118	29107	3	2.65404e-06	22.4821	2.58005	0.06247	1.06446	0.0509773	0.220407	1	0.980307
chr2.112913801.G.T	rs3811046	T	Risk factor	CAV	G	IL37	571.51	Cirrhosis of liver without mention of alcohol	digestive	976	24761	2	0	0	0.224236	-0.065048	0.937022	0.0530814	0.22041	1	0.980307
chr17.15965007.C.T	rs8081547	T	Risk factor	FCP + IP	T	ADORA2B	301.2	Antisocial/borderline personality disorder	mental disorders	164	23099	3	0.0313896	29.8489	2.85099	0.172995	1.18886	0.141173	0.220422	1	0.980307
chr11.71456403.G.T	rs12785878	G	Severity	CAV	T	NADSYN1	250.6	Polyneuropathy in diabetes	endocrine/metabolic	658	16365	2	0	0	0.0287185	0.0769363	1.07997	0.0627851	0.220427	1	0.980307
chr10.28606315.C.T	rs12773860	T	Severity	CAV	T	WAC	561.1	NA	NA	2284	34075	3	0.00105326	0	1.66655	-0.0761295	0.926696	0.0621271	0.220431	1	0.980307
chr15.90879313.T.C	rs8039305	C	Risk factor	CAV-FE	T	FURIN	599.3	Dysuria	genitourinary	377	6421	1	NA	NA	0	-0.126584	0.8811	0.103302	0.220433	1	0.980307
chr6.31575254.G.A	rs1800629	A	Risk factor*Conflicting; Severity*Conflicting; Protective*Conflicting	CAV-FE	A	TNF	798	Malaise and fatigue	symptoms	4078	30553	3	0.00706198	56.4979	4.59748	-0.0509139	0.950361	0.0415498	0.220436	1	0.980307
chr2.195499753.A.C	rs73060484	C	Severity	CAV	C	-	300.11	Generalized anxiety disorder	mental disorders	1121	24158	3	0	0	1.11494	0.0849665	1.08868	0.0693395	0.220436	1	0.980307
chr4.67910532.T.C	rs9998258	T	Possible functional consequences	FCP + IP	C	TMPRSS11A	296.22	Major depressive disorder	mental disorders	5994	24344	3	0	0	0.629472	-0.0639293	0.938071	0.0521719	0.22044	1	0.980307
chr2.136948486.A.G	rs7605851	G	Severity	CAV-FE	G	THSD7B	495.2	Asthma with exacerbation	respiratory	1439	29551	3	0.0120529	32.039	2.94287	-0.0812979	0.921919	0.0663469	0.220445	1	0.980307
chr10.36988942.A.G	rs2091431	G	Severity	CAV	A	-	721.1	Spondylosis without myelopathy	musculoskeletal	2095	32895	3	0	0	1.48875	0.0439162	1.04489	0.0358401	0.220448	1	0.980307
chr15.60902209.A.G	rs4774377	G	Risk factor	CAV-FE	G	RORA	198.6	Secondary malignancy of bone	neoplasms	147	34352	3	0.0059775	4.32933	2.0905	0.15092	1.1629	0.123167	0.220452	1	0.980307
chr11.2872637.A.G	rs10766439	A	Severity	CAV	A	-	613.7	Other signs and symptoms in breast	genitourinary	111	23666	2	0	0	0.756246	-0.212478	0.808578	0.173406	0.220453	1	0.980307
chr16.78590128.A.G	rs72803978	A	Severity	CAV	G	WWOX	272.1	Hyperlipidemia	endocrine/metabolic	13285	22966	3	2.28754e-06	51.4638	4.12064	0.0592019	1.06099	0.0483155	0.220456	1	0.980307
chr8.38963809.A.G	rs10808999	G	Severity	CAV	A	PLEKHA2	1010	NA	NA	5677	2422	1	NA	NA	0	0.117195	1.12434	0.0956454	0.220459	1	0.980307
chrX.12888602.G.A	rs147244662	A	Severity; Severity for males	CAV-FE	A	TLR7	350.2	Abnormality of gait	neurological	2650	33491	3	0	0	0.00291737	0.572011	1.77183	0.466833	0.220461	1	0.980307
chr9.133449836.G.A	rs139951127	A	Severity	CAV-FE	A	ADAMTS13	480	Pneumonia	respiratory	905	26131	2	0	0	0.0014485	0.904304	2.47021	0.738032	0.220466	1	0.980307
chr4.67910402.G.A	rs4860265	G	Possible functional consequences	FCP + IP	G	TMPRSS11A	1004	NA	NA	154	37887	3	0.00530468	3.90684	2.08131	0.143577	1.1544	0.117178	0.220467	1	0.980307
chr8.38996464.C.A	rs7840270	C	Severity	CAV-FE	A	ADAM9	292	Neurological disorders	mental disorders	1708	34258	3	0	0	0.265444	0.0477958	1.04896	0.039008	0.220469	1	0.980307
chrX.15592465.T.A	rs73195521	A	Severity	CAV	A	ACE2	250.4	Abnormal glucose	endocrine/metabolic	2673	26962	3	0	0	0.22609	0.553693	1.73967	0.451893	0.220472	1	0.980307
chr19.24134099.G.A	rs10407383	A	Severity	CAV-FE	A	ZNF254	443.7	Peripheral angiopathy in diseases classified elsewhere	circulatory system	929	33301	3	0	0	0.162635	-0.0652526	0.936831	0.0532558	0.220474	1	0.980307
chr2.60480453.A.G	rs1123573	A	Severity	CAV-FE	G	BCL11A	613.7	Other signs and symptoms in breast	genitourinary	112	24312	2	0.139635	72.1057	3.58496	-0.185568	0.830632	0.151454	0.220483	1	0.980307
chr2.195499753.A.C	rs73060484	C	Severity	CAV	C	-	938	Dermatitis due to solar radiation	dermatologic	119	23418	2	0	0	0.244503	-0.334141	0.715953	0.272714	0.220485	1	0.980307
chr2.113129630.T.C	rs419598	C	Risk factor	CAV	C	IL1RN	172	Skin cancer	neoplasms	671	37018	3	0.0624848	69.6093	6.58095	0.0777873	1.08089	0.063488	0.220489	1	0.980307
chr11.34482745.G.A	rs61882275	G	Severity	CAV	A	ELF5	459.7	Blood vessel replaced	circulatory system	174	36095	3	0	0	1.5608	0.13853	1.14858	0.113066	0.220497	1	0.980307
chr9.21131628.G.C	rs12236000	G	Severity	CAV	C	-	411.4	Coronary atherosclerosis	circulatory system	4091	32930	3	0	0	1.31721	0.0524428	1.05384	0.0428034	0.220499	1	0.980307
chr1.35908500.C.T	rs2765013	C	Severity	CAV	T	AGO1	454.1	Varicose veins of lower extremity	circulatory system	1438	31321	3	0.0131541	61.2203	5.15734	0.0539508	1.05543	0.0440342	0.220499	1	0.980307
chr3.1052111.C.G	rs1504061	G	Severity	CAV	G	-	395.1	Nonrheumatic mitral valve disorders	circulatory system	847	34638	3	0	0	0.73891	0.125369	1.13357	0.102325	0.220499	1	0.980307
chrX.15581240.G.A	rs147464721	A	Severity	CAV	A	ACE2	371.1	Uveitis, noninfectious or NOS	sense organs	213	33646	3	0	0	0.00138426	1.21877	3.38301	0.994761	0.220506	1	0.980307
chr1.205208489.G.A	rs11240388	G	Severity	CAV-FE	G	DSTYK	272.11	Hypercholesterolemia	endocrine/metabolic	1629	8578	1	NA	NA	0	0.0515033	1.05285	0.042038	0.220515	1	0.980307
chr13.23084699.A.G	rs1984162	G	Severity	CAV	G	-	481	Influenza	respiratory	158	34163	3	0	0	1.53878	0.163612	1.17776	0.133546	0.220523	1	0.980307
chr4.106022043.T.C	rs11729561	T	Severity	CAV	C	-	300.9	Posttraumatic stress disorder	mental disorders	496	23811	3	0	0	1.51837	0.155552	1.1683	0.126969	0.220531	1	0.980307
chr19.50259161.A.G	rs1651553	G	Severity	CAV	A	MYH14	428.3	Heart failure with reduced EF [Systolic or combined heart failure]	circulatory system	1235	33525	3	0.00447341	35.7677	3.1137	-0.0581034	0.943552	0.0474279	0.220541	1	0.980307
chrX.15564667.C.T	rs2074192	T	Severity (T allele); Severity for males > 50 y.o (T allele); Protective (C allele); Protective (CT genotype)	CAV	T	ACE2	290.16	Vascular dementia	mental disorders	125	22585	2	0	0	0.835246	-0.190024	0.826939	0.155112	0.220548	1	0.980307
chr9.131672331.T.G	rs12551879	G	Severity	CAV	G	RAPGEF1	722.6	Degeneration of intervertebral disc	musculoskeletal	435	33265	3	0.151022	76.9754	8.68638	0.146767	1.15808	0.119804	0.220553	1	0.980307
chr1.109740350.G.T	rs1332018	T	Risk factor; Severity	CAV	G	GSTM3	510	Other diseases of lung	respiratory	298	38742	3	0	0	1.12085	0.11073	1.11709	0.0903875	0.220554	1	0.980307
chr22.24011037.T.C	rs11090305	C	Severity	CAV	C	-	277.7	Dysmetabolic syndrome X	endocrine/metabolic	216	34495	3	0.149389	78.0991	9.13206	-0.146323	0.863879	0.119442	0.220557	1	0.980307
chrX.15581269.T.C	rs138390800	C	May destabilize ACE2 protein structure	FCP + IP	C	ACE2	369.5	Conjunctivitis, infectious	sense organs	767	33665	3	0.268003	0	1.38148	0.643439	1.90301	0.525246	0.220566	1	0.980307
chr2.181488719.A.C	rs2034831	C	Severity	CAV	C	ITGA4	355.1	Chronic pain syndrome	neurological	601	35104	3	2.83055e-06	16.1202	2.38436	-0.188739	0.828003	0.154072	0.220574	1	0.980307
chr11.71456403.G.T	rs12785878	G	Severity	CAV	G	NADSYN1	585.3	Chronic renal failure [CKD]	genitourinary	464	11803	1	NA	NA	0	-0.0947328	0.909616	0.0773329	0.220575	1	0.980307
chr4.25613313.G.A	-	HLA-A*02:02	Protective	IP	A	HLA-A	250.4	Abnormal glucose	endocrine/metabolic	2670	26929	3	0	0	0.663441	-0.0486796	0.952486	0.0397388	0.220579	1	0.980307
chr16.89196249.G.A	rs117169628	A	Severity	CAV	A	SLC22A31	288.1	Decreased white blood cell count	hematopoietic	526	34489	3	0.0174407	19.1518	2.47377	0.140556	1.15091	0.114741	0.220581	1	0.980307
chr17.45995618.A.G	rs112572874	G	Risk factor	CAV-FE	G	MAPT	317.1	Alcoholism	mental disorders	732	32041	3	0	0	0.425835	-0.105487	0.899886	0.0861138	0.220585	1	0.980307
chr11.611919.C.G	rs702966	C	Severity in African-Americans	CAV	G	PHRF1	281.1	Megaloblastic anemia	hematopoietic	190	23095	2	0	0	0.913878	0.132109	1.14123	0.107848	0.220592	1	0.980307
chr4.25613313.G.A	-	HLA-A*02:02	Protective	IP	A	HLA-A	727.1	Synovitis and tenosynovitis	musculoskeletal	784	29380	3	0.00901287	32.1802	2.94899	-0.0871351	0.916553	0.0711335	0.220593	1	0.980307
chr10.76490426.T.C	rs114026383	C	Risk factor for European population	CAV	C	LRMDA	580.3	Nephritis and nephropathy without mention of glomerulonephritis	genitourinary	254	32077	3	1.39716	69.2484	6.50373	0.340908	1.40622	0.278306	0.220598	1	0.980307
chr13.22495675.AG.A	rs10714879	A	Severity	CAV	A	-	318	Tobacco use disorder	mental disorders	1399	6968	1	NA	NA	0	-0.0694588	0.932899	0.0567045	0.220603	1	0.980307
chr17.45714244.T.C	rs113661667	C	Risk factor	CAV-FE	C	LINC02210-CRHR1	110.13	Dermatophytosis of the body	infectious diseases	329	31309	3	0.141102	59.3703	4.9225	-0.159455	0.852608	0.130176	0.220603	1	0.980307
chr21.41507982.C.A	rs75603675	A	Protective*Conflicting; Risk factor*Conflicting; Severity*Conflicting	CAV	A	TMPRSS2	555.2	Ulcerative colitis	digestive	412	27330	3	3.61768e-06	0	1.71435	0.0890894	1.09318	0.0727308	0.220605	1	0.980307
chr6.31153649.G.A	rs143334143	A	Severity; Risk factor	CAV-FE	A	CCHCR1	513	Respiratory abnormalities	respiratory	200	38775	3	0	0	0.165291	0.214815	1.23963	0.175371	0.220607	1	0.980307
chrX.15564667.C.T	rs2074192	T	Severity (T allele); Severity for males > 50 y.o (T allele); Protective (C allele); Protective (CT genotype)	CAV	T	ACE2	516	Abnormal sputum	respiratory	158	38607	3	0.0152091	22.1717	2.56976	-0.172958	0.841173	0.1412	0.220607	1	0.980307
chr19.24134099.G.A	rs10407383	A	Severity	CAV-FE	A	ZNF254	275.51	Hypocalcemia	endocrine/metabolic	173	37198	3	0	0	1.1056	0.1463	1.15754	0.119437	0.220609	1	0.980307
chr19.24134099.G.A	rs10407383	A	Severity	CAV-FE	A	ZNF254	530.13	Barrett's esophagus	digestive	289	28338	3	0	0	0.237691	-0.129736	0.878327	0.105915	0.22061	1	0.980307
chr17.9267091.C.T	rs34761447	C	Severity	CAV	T	STX8	357	Inflammatory and toxic neuropathy	neurological	1171	36075	3	0	0	0.0885564	0.113741	1.12046	0.0928566	0.220611	1	0.980307
chr17.31410594.G.A	rs178840	G	Severity	CAV	G	RAB11FIP4	241.1	Nontoxic uninodular goiter	endocrine/metabolic	863	18836	2	0	0	0.00956774	0.0640752	1.06617	0.0523104	0.220611	1	0.980307
chr8.37849759.C.T	rs138763430	T	Severity	CAV	T	BRF2	714	Rheumatoid arthritis and other inflammatory polyarthropathies	musculoskeletal	957	36191	3	0	0	0.44468	0.485672	1.62527	0.396499	0.220613	1	0.980307
chr14.35401887.C.T	rs696	CC genotype	Severity	CAV	C	NFKBIA	216.1	Screening for malignant neoplasms of the skin	neoplasms	100	8847	1	NA	NA	0	0.182293	1.19997	0.148824	0.220618	1	0.980307
chr3.126118894.C.T	rs1868132	T	Severity	CAV	T	ALDH1L1	426.7	Abnormal electrocardiogram [ECG] [EKG]	circulatory system	607	22542	2	0	0	0.520265	-0.122432	0.884766	0.0999564	0.220629	1	0.980307
chr4.25613313.G.A	-	HLA-A*02:02	Protective	IP	A	HLA-A	316.1	Polyneuropathy due to drugs	mental disorders	100	32022	3	0.282743	66.9599	6.05325	-0.265928	0.766494	0.21711	0.22063	1	0.980307
chr2.216660263.A.C	rs2270360	A	Severity	CAV	C	IGFBP2	293.1	Swelling, mass, or lump in head and neck [Space-occupying lesion, intracranial NOS]	mental disorders	396	34719	3	0.00459196	4.09958	2.0855	-0.12185	0.885281	0.0994813	0.220631	1	0.980307
chr9.87724615.A.G	rs3128509	A;G	Possible functional consequences	FCP + IP	A	CTSL	580.2	Nephrotic syndrome without mention of glomerulonephritis	genitourinary	330	31372	3	0	0	0.26977	0.10546	1.11122	0.0861004	0.220634	1	0.980307
chr7.107967457.C.T	rs2237698	T	Severity	CAV	T	LAMB1	442	Other aneurysm	circulatory system	874	33297	3	0	0	0.42076	-0.0968634	0.90768	0.079086	0.220656	1	0.980307
chr2.127137039.A.G	rs744373	G	Severity	CAV	G	-	642	Hypertension complicating pregnancy, childbirth, and the puerperium	pregnancy complications	162	39040	3	0.0372927	44.3874	3.59631	0.145083	1.15614	0.118457	0.220658	1	0.980307
chr18.6461231.C.G	rs11659676	G	Severity	CAV-FE	C	RPL6P27	433.3	Cerebral ischemia	circulatory system	187	7834	1	NA	NA	0	-0.130067	0.878037	0.106199	0.220671	1	0.980307
chr21.41473456.A.G	rs17854725	G	Severity	CAV	A	TMPRSS2	599.2	Retention of urine	genitourinary	168	10572	1	NA	NA	0	0.140034	1.15031	0.114338	0.220675	1	0.980307
chr5.180810828.C.T	rs113791144	T	Severity	CAV	T	-	332	Parkinson's disease	neurological	263	35045	3	0.0488793	18.959	2.46789	0.196141	1.2167	0.160154	0.220688	1	0.980307
chr8.124324323.T.C	rs72711165	C	Severity	CAV-FE	C	TMEM65	722	Intervertebral disc disorders	musculoskeletal	1466	33336	3	0	0	0.106004	0.156767	1.16972	0.128005	0.22069	1	0.980307
chr6.41534945.A.C	rs1886814	C	Severity	CAV-FE	C	FOXP4-AS1	530.9	Heartburn	digestive	382	28290	3	0	0	0.968965	-0.153481	0.857717	0.125322	0.220693	1	0.980307
chr13.22495675.AG.A	rs10714879	A	Severity	CAV	AG	-	698	Pruritus and related conditions	dermatologic	800	27364	2	0.00195623	13.6345	1.15787	-0.0715593	0.930941	0.058431	0.220695	1	0.980307
chr4.166008836.A.T	rs17047200	TT genotype	Severity (TT genotype)*Conflicting; Risk factor (AA genotype)*Conflicting	CAV	T	TLL1	290.11	Alzheimer's disease	mental disorders	177	34273	3	0	0	1.41215	0.17526	1.19156	0.143108	0.2207	1	0.980307
chr9.33426577.A.G	rs10813976	G	Severity	CAV	G	-	249	Secondary diabetes mellitus	endocrine/metabolic	1235	26772	3	0	0	0.638865	-0.0726533	0.929923	0.059325	0.220701	1	0.980307
chr8.16932640.T.C	rs118072448	T	Severity	CAV	C	-	480	Pneumonia	respiratory	1297	33783	3	0	0	1.30526	-0.133013	0.875453	0.108612	0.220702	1	0.980307
chr9.81442264.TCAG.T	rs1826292621	T	Severity	CAV	T	-	386.2	Peripheral or central vertigo	sense organs	422	32934	3	0.0103891	4.95998	2.10438	-0.136391	0.872502	0.11137	0.220703	1	0.980307
chr11.88824823.A.G	rs10831496	G	Severity	CAV-FE	G	GRM5	578	Gastrointestinal hemorrhage	digestive	379	12076	1	NA	NA	0	0.097878	1.10283	0.0799231	0.220706	1	0.980307
chr11.88824823.A.G	rs10831496	G	Severity	CAV-FE	A	GRM5	411.2	Myocardial infarction	circulatory system	412	21463	2	0	0	0.267565	0.0983242	1.10332	0.0802877	0.220708	1	0.980307
chr2.113129630.T.C	rs419598	C	Risk factor	CAV	C	IL1RN	627.1	Postmenopausal bleeding	genitourinary	560	31171	3	0.074974	67.8953	6.22963	0.0991336	1.10421	0.0809489	0.220709	1	0.980307
chr1.161509955.A.G	rs1801274	G	Severity	CAV	A	FCGR2A	611.1	Abnormal mammogram	genitourinary	783	13007	1	NA	NA	0	-0.0659228	0.936203	0.0538304	0.220711	1	0.980307
chr1.12192898.T.G	rs1061622	T	Severity	CAV-FE	G	TNFRSF1B	477	Epistaxis or throat hemorrhage	respiratory	373	26672	3	0.0451783	61.5364	5.19972	0.114337	1.12113	0.093364	0.220712	1	0.980307
chr6.52200448.A.G	rs13192246	G	Severity	CAV	A	-	250.14	Type 1 diabetes with neurological manifestations	endocrine/metabolic	100	20733	2	0	0	0.283384	0.188554	1.2075	0.153969	0.220717	1	0.980307
chr1.169597075.C.T	rs6127	T	Severity in males	CAV	C	SELP	751	Genitourinary congenital anomalies	congenital anomalies	197	38790	3	0.00740893	0	1.99171	0.13841	1.14845	0.113023	0.220717	1	0.980307
chr13.112889041.C.T	rs9577175	T	Severity	CAV	T	ATP11A	071.1	HIV infection, symptomatic	infectious diseases	2622	27790	3	0.00076453	6.05013	2.12879	0.0479307	1.0491	0.0391394	0.220721	1	0.980307
chrX.15599938.A.G	rs2106809	G	Severity	CAV	G	ACE2	290.11	Alzheimer's disease	mental disorders	180	35145	3	0	0	0.00953306	0.179422	1.19653	0.146513	0.220722	1	0.980307
chr10.76490426.T.C	rs114026383	C	Risk factor for European population	CAV	C	LRMDA	578.9	Hemorrhage of gastrointestinal tract	digestive	471	34262	3	0.0795148	50.2359	4.01896	0.263691	1.30173	0.215326	0.220723	1	0.980307
chr9.131672331.T.G	rs12551879	G	Severity	CAV	G	RAPGEF1	535	Gastritis and duodenitis	digestive	1113	35956	3	0	0	0.0117002	0.0921075	1.09648	0.0752149	0.220729	1	0.980307
chr1.35908500.C.T	rs2765013	C	Severity	CAV	T	AGO1	626.12	Excessive or frequent menstruation	genitourinary	701	30741	3	0	0	0.888634	-0.0768597	0.92602	0.0627636	0.22073	1	0.980307
chr10.43519603.G.T	rs10793436	G	Severity	CAV	T	-	420	Carditis	circulatory system	221	26516	2	0	0	0.247672	-0.122642	0.88458	0.10015	0.220733	1	0.980307
chr9.133251249.A.G	rs7849280	G	Protective	CAV	G	ABO	626.1	Irregular menstrual cycle/bleeding	genitourinary	1973	31351	3	2.39991e-06	39.5721	3.30973	-0.065322	0.936766	0.0533432	0.22074	1	0.980307
chr1.46309111.A.G	rs41292543	G	Severity	CAV-FE	G	UQCRH	585.32	End stage renal disease	genitourinary	1144	32110	3	0	0	1.48351	0.122999	1.13088	0.100444	0.220743	1	0.980307
chr9.81442264.TCAG.T	rs1826292621	T	Severity	CAV	T	-	619.5	Noninflammatory disorders of vulva and perineum	genitourinary	126	34462	3	0.265071	60.5374	5.06809	-0.279992	0.75579	0.228649	0.220744	1	0.980307
chr12.6845711.C.T	rs5443	T	protective	CAV	T	CDCA3	592	Cystitis and urethritis	genitourinary	618	24330	2	0	0	0.0270822	-0.0740991	0.92858	0.0605114	0.220746	1	0.980307
chr9.21131628.G.C	rs12236000	G	Severity	CAV	C	-	189.1	Cancer of kidney and renal pelvis	neoplasms	162	38708	3	0	0	0.522742	-0.260653	0.770548	0.212857	0.220747	1	0.980307
chr16.57636629.G.A	rs7499679	A	Severity	CAV	A	ADGRG1	275.6	Hypercalcemia	endocrine/metabolic	714	36738	3	0	0	0.366768	0.0729841	1.07571	0.0596015	0.22075	1	0.980307
chr8.37849759.C.T	rs138763430	T	Severity	CAV	T	BRF2	275.53	Disorders of phosphorus metabolism	endocrine/metabolic	114	37294	3	0	0	0.000567573	1.25459	3.50639	1.02455	0.220753	1	0.980307
chr4.166008836.A.T	rs17047200	TT genotype	Severity (TT genotype)*Conflicting; Risk factor (AA genotype)*Conflicting	CAV	T	TLL1	275.6	Hypercalcemia	endocrine/metabolic	711	36378	3	0	0	0.676346	-0.0870582	0.916624	0.0710955	0.220754	1	0.980307
chr7.128938247.T.G	rs10488631	TCTA haplotype	Severity in European-Americans	CAV	T	IRF5	286.9	Abnormal coagulation profile	hematopoietic	155	23538	2	0.0202649	42.0136	1.72454	0.144025	1.15491	0.117618	0.220755	1	0.980307
chr4.166008836.A.T	rs17047200	TT genotype	Severity (TT genotype)*Conflicting; Risk factor (AA genotype)*Conflicting	CAV	T	TLL1	244	Hypothyroidism	endocrine/metabolic	3765	30440	3	0	0	1.7376	0.0421867	1.04309	0.0344517	0.220757	1	0.980307
chr11.611919.C.G	rs702966	C	Severity in African-Americans	CAV	G	PHRF1	401	Hypertension	circulatory system	10554	17844	2	0	0	0.634033	0.0271051	1.02748	0.0221354	0.220759	1	0.980307
chr2.127137039.A.G	rs744373	G	Severity	CAV	G	-	681	Superficial cellulitis and abscess	dermatologic	1686	33777	3	0.00471927	50.9853	4.08041	-0.0455782	0.955445	0.0372216	0.220761	1	0.980307
chr15.100233816.G.A	rs143434383	A	Risk factor	CAV	A	ADAMTS17	796	Elevated prostate specific antigen [PSA]	genitourinary	626	35380	3	0	0	0.723538	0.421803	1.52471	0.34447	0.220764	1	0.980307
chr7.117559590.ATCT.A	rs113993960	A	Severity	CAV	A	CFTR	204.4	Multiple myeloma	neoplasms	169	38233	3	0	0	0.000949164	0.900937	2.46191	0.73576	0.220764	1	0.980307
chr2.60480453.A.G	rs1123573	A	Severity	CAV-FE	G	BCL11A	245.2	Chronic thyroiditis	endocrine/metabolic	901	31230	3	0.00790904	34.3621	3.04702	0.06307	1.0651	0.051508	0.220775	1	0.980307
chr2.60480453.A.G	rs1123573	A	Severity	CAV-FE	G	BCL11A	245.21	Chronic lymphocytic thyroiditis	endocrine/metabolic	901	31230	3	0.00790904	34.3621	3.04702	0.06307	1.0651	0.051508	0.220775	1	0.980307
chr9.132278286.T.C	rs11243705	C	Severity	CAV	C	SETX	747.11	Cardiac shunt/ heart septal defect	congenital anomalies	142	38018	3	0	0	1.2533	-0.234024	0.791343	0.191124	0.220778	1	0.980307
chr4.67910402.G.A	rs4860265	G	Possible functional consequences	FCP + IP	G	TMPRSS11A	427.21	Atrial fibrillation	circulatory system	1556	28930	3	0	0	1.20378	0.0496901	1.05095	0.040583	0.220798	1	0.980307
chr4.67964168.T.A	rs720009	A	Possible functional consequences	FCP + IP	A	TMPRSS11A	571.51	Cirrhosis of liver without mention of alcohol	digestive	1259	32636	3	0	0	0.227902	-0.104543	0.900736	0.0853837	0.220806	1	0.980307
chr4.111691870.C.T	rs112641600	C	Severity	CAV	T	-	695.42	Systemic lupus erythematosus	dermatologic	476	31579	3	0	0	0.651397	0.154181	1.1667	0.125926	0.220808	1	0.980307
chr3.61768231.T.A	rs672699	A	Severity	CAV	T	PTPRG	333	Extrapyramidal disease and abnormal movement disorders	neurological	434	34892	3	0	0	1.13212	0.0937115	1.09824	0.0765381	0.22081	1	0.980307
chr15.60902209.A.G	rs4774377	G	Risk factor	CAV-FE	G	RORA	574	Cholelithiasis and cholecystitis	digestive	931	36383	3	0.0386261	78.57	9.3327	0.0615605	1.06349	0.0502796	0.220815	1	0.980307
chr15.90879313.T.C	rs8039305	C	Risk factor	CAV-FE	C	FURIN	615	Endometriosis	genitourinary	116	26898	2	0.223308	82.3645	5.67037	0.170887	1.18636	0.139573	0.220818	1	0.980307
chr5.131995059.C.T	rs56162149	T	Severity	CAV-FE	T	ACSL6	433.31	Transient cerebral ischemia	circulatory system	449	26963	2	0	0	0.709509	-0.101463	0.903515	0.0828705	0.220819	1	0.980307
chr5.32750877.T.C	rs1173773	C	Protective	CAV	C	NPR3	512.8	Cough	respiratory	3356	17847	2	0.00604311	77.0452	4.35639	-0.0356059	0.965021	0.0290817	0.220823	1	0.980307
chr16.3500977.C.G	rs2301762	G	Severity	CAV	G	CLUAP1	526	Diseases of the jaws	digestive	133	36570	3	0	0	1.12515	-0.510143	0.60041	0.416673	0.22083	1	0.980307
chr4.186082920.C.T	rs3775291	T	Risk factor; Severity	CAV-FE	T	TLR3	573	Other disorders of liver	digestive	419	32873	3	0	0	0.720353	0.103752	1.10933	0.0847437	0.220836	1	0.980307
chr9.87726001.C.A	rs41307457	C;A	Possible functional consequences	FCP + IP	A	CTSL	474	Acute and chronic tonsillitis	respiratory	144	26471	3	0	0	0.859041	0.249961	1.28397	0.204167	0.220842	1	0.980307
chr19.50379362.T.C	rs1405655	C	Severity	CAV-FE	C	NR1H2	765	Cervical radiculitis	symptoms	776	24484	2	0	0	0.000101874	0.0657533	1.06796	0.0537075	0.220844	1	0.980307
chr9.3320390.C.A	rs72699049	A	Severity	CAV	A	RFX3	250.23	Type 2 diabetes with ophthalmic manifestations	endocrine/metabolic	681	26846	3	0	0	0.567472	-0.222387	0.800606	0.181647	0.220847	1	0.980307
chr17.45995618.A.G	rs112572874	G	Risk factor	CAV-FE	G	MAPT	078	Viral warts & HPV	infectious diseases	1134	27972	3	0.0120952	39.1097	3.28459	-0.082219	0.92107	0.067157	0.220847	1	0.980307
chr21.41473456.A.G	rs17854725	G	Severity	CAV	A	TMPRSS2	426.3	Bundle branch block	circulatory system	120	10356	1	NA	NA	0	-0.166373	0.84673	0.135896	0.22085	1	0.980307
chr1.12192898.T.G	rs1061622	T	Severity	CAV-FE	G	TNFRSF1B	395	Heart valve disorders	circulatory system	1818	34835	3	0.00229604	21.9626	2.56288	-0.0537879	0.947633	0.0439347	0.220851	1	0.980307
chr14.102356233.A.G	rs11160678	G	Severity	CAV	G	CINP	427.3	Other specified cardiac dysrhythmias	circulatory system	534	29157	3	9.56873e-05	0	1.72073	-0.085507	0.918047	0.0698434	0.220851	1	0.980307
chr1.31151182.G.C	rs12083278	C	Severity	CAV	G	-	284.1	Pancytopenia	hematopoietic	271	27009	3	0	0	0.00325072	0.116394	1.12344	0.0950729	0.220853	1	0.980307
chr6.41534945.A.C	rs1886814	C	Severity	CAV-FE	C	FOXP4-AS1	596.5	Functional disorders of bladder	genitourinary	497	37705	3	0	0	1.71465	-0.142987	0.866766	0.116796	0.220862	1	0.980307
chr5.159315942.T.G	rs3212227	T	Severity	FCP	G	IL12B	472	Chronic pharyngitis and nasopharyngitis	respiratory	1376	26612	3	0	0	0.646214	-0.0543364	0.947113	0.0443839	0.220863	1	0.980307
chr5.180810828.C.T	rs113791144	T	Severity	CAV	T	-	697	Sarcoidosis	dermatologic	537	32341	3	0.0347063	42.9952	3.50847	0.148059	1.15958	0.12094	0.220863	1	0.980307
chr17.27263807.T.C	rs60811869	C	Severity	CAV	C	-	599.3	Dysuria	genitourinary	1802	28871	3	0	0	0.106149	0.116842	1.12394	0.0954417	0.220867	1	0.980307
chr11.14893332.A.G	rs10741657	G	Severity	CAV	A	CYP2R1	427.1	Paroxysmal tachycardia, unspecified	circulatory system	701	29645	3	0.0136403	56.1916	4.56534	0.0725895	1.07529	0.0592945	0.220869	1	0.980307
chrX.12885540.A.T	rs179008	T	Severity; Risk factor	CAV	T	TLR7	443	Peripheral vascular disease	circulatory system	2610	32350	3	0.00127059	20.5478	2.51724	0.0555423	1.05711	0.0453697	0.220871	1	0.980307
chr4.143996657.T.C	rs6840234	C	Protective	FCP + IP	T	GYPB	276.14	Hypopotassemia	endocrine/metabolic	641	26550	3	0	0	0.155389	-0.0736534	0.928994	0.0601638	0.220872	1	0.980307
chr14.35401887.C.T	rs696	CC genotype	Severity	CAV	T	NFKBIA	377	Disorders of optic nerve and visual pathways	sense organs	162	25634	2	0	0	0.468249	0.138781	1.14887	0.113364	0.220874	1	0.980307
chr5.131995059.C.T	rs56162149	T	Severity	CAV-FE	T	ACSL6	291.4	Specific nonpsychotic mental disorders due to brain damage	mental disorders	155	26360	2	0	0	0.903038	0.162076	1.17595	0.132393	0.220875	1	0.980307
chr21.41426103.C.A	rs17000900	A	Severity	CAV-FE	A	MX1	727.6	Rupture of tendon, nontraumatic	musculoskeletal	147	29191	3	0	0	0.446672	0.197549	1.21841	0.161373	0.220886	1	0.980307
chr5.86011821.T.G	rs4424029	G	Severity	CAV	G	-	290.11	Alzheimer's disease	mental disorders	180	34845	3	0	0	1.42047	0.145722	1.15687	0.119041	0.220905	1	0.980307
chr21.41507982.C.A	rs75603675	A	Protective*Conflicting; Risk factor*Conflicting; Severity*Conflicting	CAV	A	TMPRSS2	242	Thyrotoxicosis with or without goiter	endocrine/metabolic	843	30115	3	0	0	0.144568	0.0639797	1.06607	0.0522656	0.220905	1	0.980307
chr1.214663607.G.A	rs143976001	A	Severity	CAV	A	CENPF	610.4	Benign neoplasm of breast	genitourinary	183	21333	2	0	0	0.00103299	1.3008	3.67224	1.06264	0.220907	1	0.980307
chrX.15599938.A.G	rs2106809	G	Severity	CAV	G	ACE2	285.1	Acute posthemorrhagic anemia	hematopoietic	283	29311	3	0	0	0.261714	-0.149515	0.861126	0.122142	0.220911	1	0.980307
chr14.102356233.A.G	rs11160678	G	Severity	CAV	G	CINP	255.21	Glucocorticoid deficiency	endocrine/metabolic	214	34595	3	2.44489e-06	0	1.95657	-0.132701	0.875727	0.108407	0.220913	1	0.980307
chr4.67963885.A.G	rs17088850	G	Possible functional consequences	FCP + IP	G	TMPRSS11A	427.2	Atrial fibrillation and flutter	circulatory system	355	6952	1	NA	NA	0	0.126054	1.13434	0.102977	0.220915	1	0.980307
chr17.45422978.G.C	rs1230082	G	Severity	CAV	C	ARHGAP27	197	Chemotherapy	neoplasms	405	8235	1	NA	NA	0	-0.0898065	0.914108	0.0733655	0.220915	1	0.980307
chr1.161517662.T.C	rs72717040	C	Risk factor	FCP + IP	C	FCGR2A	840	Sprains and strains	injuries & poisonings	114	8685	1	NA	NA	0	0.536885	1.71067	0.438602	0.220921	1	0.980307
chrX.15600835.T.C	rs4646116	C	Risk factor	FCP + IP	C	ACE2	250.41	Impaired fasting glucose	endocrine/metabolic	642	26960	3	0.124776	0	1.29777	0.525531	1.69136	0.429327	0.220921	1	0.980307
chr5.123497022.T.C	rs62377777	T	Severity	CAV	C	-	781.2	Abnormal posture	symptoms	179	37980	3	0	0	0.0423986	0.148686	1.16031	0.121468	0.220926	1	0.980307
chr8.40324459.C.A	rs11779911	C	Severity	CAV	A	SIRLNT	301	Personality disorders	mental disorders	339	22980	3	0.0410939	56.51	4.59876	-0.111999	0.894045	0.0914979	0.220929	1	0.980307
chr17.31410594.G.A	rs178840	G	Severity	CAV	A	RAB11FIP4	280	Iron deficiency anemias	hematopoietic	427	9859	1	NA	NA	0	-0.0955363	0.908885	0.0780493	0.220933	1	0.980307
chr17.15965007.C.T	rs8081547	T	Risk factor	FCP + IP	T	ADORA2B	352	Disorders of other cranial nerves	neurological	288	33674	3	0	0	0.928094	0.129537	1.1383	0.105827	0.220933	1	0.980307
chr17.9267091.C.T	rs34761447	C	Severity	CAV	T	STX8	260.6	Anorexia	endocrine/metabolic	359	24925	3	0	0	0.284073	-0.265264	0.767004	0.216711	0.220936	1	0.980307
chr7.54580201.A.C	rs622568	C	Severity; Risk factor	CAV-FE	C	-	277	Other disorders of metabolism	endocrine/metabolic	778	36609	3	0	0	0.0465174	0.0713822	1.07399	0.0583173	0.220941	1	0.980307
chr11.320836.C.T	rs34481144	T	Severity	CAV	T	IFITM3	362.3	Other nondiabetic retinopathy	sense organs	225	32205	3	1.82313e-06	1.11408	2.02253	0.152924	1.16524	0.124935	0.220941	1	0.980307
chr2.181488719.A.C	rs2034831	C	Severity	CAV	C	ITGA4	704.1	Alopecia	dermatologic	896	34318	3	0	0	0.967384	0.133715	1.14307	0.109242	0.220942	1	0.980307
chr17.35880776.C.T	rs2107538	T	Risk factor; Severity	FCP	T	CCL5	426.9	Cardiac pacemaker/device in situ	circulatory system	978	29483	3	0.00410613	26.8746	2.73503	-0.0669608	0.935232	0.0547059	0.220947	1	0.980307
chr7.117611595.T.G	rs150212784	G	Severity	CAV	G	CFTR	364	Corneal opacity and other disorders of cornea	sense organs	251	26169	2	0	0	0.00141285	1.27627	3.58327	1.0427	0.22095	1	0.980307
chr13.19647239.G.A	rs191299359	A	Severity	CAV	A	MPHOSPH8	427	Cardiac dysrhythmias	circulatory system	5066	29652	3	0	0	0.0029485	0.636784	1.89039	0.520246	0.22095	1	0.980307
chr4.107694523.TG.T	rs70947091	T	Severity	CAV-FE	T	PAPSS1	348	Other conditions of brain	neurological	215	34690	3	0.0944797	63.0155	5.40767	-0.149877	0.860813	0.12245	0.220956	1	0.980307
chr3.148742201.A.C	rs5186	C	Severity	CAV	C	AGTR1	1004	NA	NA	155	38783	3	0	0	0.428428	-0.191052	0.82609	0.15609	0.220959	1	0.980307
chr1.20166359.C.T	rs72663004	T	Severity	CAV	T	PLA2G2C	344	Other paralytic syndromes	neurological	216	35075	3	0	0	1.11852	0.264603	1.30291	0.216188	0.220972	1	0.980307
chr12.52726315.TC.T	rs5798227	T	Risk factor	CAV	TC	-	348	Other conditions of brain	neurological	217	35043	3	0.463361	81.3071	10.6993	0.200667	1.22222	0.163952	0.220976	1	0.980307
chr7.22548762.C.T	rs13227460	T	Severity	CAV	T	STEAP1B	771.1	Swelling of limb	symptoms	1141	33968	3	0	0	0.5028	0.0761556	1.07913	0.0622221	0.220978	1	0.980307
chrX.15564142.G.A	rs147311723	A	Severity	CAV	A	ACE2	287.3	Thrombocytopenia	hematopoietic	804	36053	3	0	0	0.00782159	-0.71275	0.490294	0.582365	0.220994	1	0.980307
chrX.15586459.TAAATC.T	rs755766792	T	Severity	CAV	T	ACE2	722.8	Postlaminectomy syndrome	musculoskeletal	172	33357	3	0	0	0.000894629	1.2681	3.55408	1.03613	0.220998	1	0.980307
chr22.49281538.G.A	rs62220604	G	Severity	CAV	A	-	350.2	Abnormality of gait	neurological	2566	32069	3	0.0229531	78.2302	9.18702	0.0522104	1.0536	0.04266	0.221	1	0.980307
chr6.147217556.A.G	rs116898161	G	Severity	CAV	G	STXBP5	275.5	Disorders of calcium/phosphorus metabolism	endocrine/metabolic	312	37291	3	0	0	0.412143	0.424923	1.52947	0.3472	0.221005	1	0.980307
chr3.149000300.G.T	rs76488148	T	Severity	CAV	T	GYG1	379.2	Disorders of vitreous body	sense organs	937	33298	3	0	0	1.70327	-0.103139	0.902002	0.0842733	0.221006	1	0.980307
chr7.22728630.G.T	rs2066992	T	Protective	CAV-FE	T	IL6	474	Acute and chronic tonsillitis	respiratory	145	26645	3	0.251153	55.0037	4.44481	0.225318	1.25272	0.184105	0.221006	1	0.980307
chr22.22210343.A.T	rs5757427	T	Severity	CAV	A	IGLV10-54	296.1	Bipolar	mental disorders	586	15298	3	0.000487656	0	1.72244	0.0819499	1.0854	0.066961	0.22101	1	0.980307
chr1.244873270.T.C	rs12130553	C	Severity	CAV	C	-	789	Nausea and vomiting	symptoms	236	10324	1	NA	NA	0	0.116604	1.12367	0.0952772	0.221013	1	0.980307
chr21.41470664.C.T	rs61735794	T	Risk factor	CAV	T	TMPRSS2	284	Aplastic anemia	hematopoietic	315	29283	3	0	0	0.579466	-0.620555	0.537646	0.507065	0.221021	1	0.980307
chr19.50259161.A.G	rs1651553	G	Severity	CAV	A	MYH14	338.2	Chronic pain	neurological	5850	28259	3	0	0	1.519	0.0288987	1.02932	0.0236136	0.221022	1	0.980307
chr21.41465040.G.A	rs17001042	A	Possible functional consequences	FCP + IP	A	TMPRSS2	707	Chronic ulcer of skin	dermatologic	939	37761	3	0	0	0.364512	0.124299	1.13235	0.101569	0.22103	1	0.980307
chr4.143999443.G.A	rs7683365	A	Risk factor	FCP + IP	A	GYPB	706.1	Acne	dermatologic	686	29080	3	0.00855292	40.1121	3.33958	0.0796696	1.08293	0.0651007	0.221031	1	0.980307
chr4.67964168.T.A	rs720009	A	Possible functional consequences	FCP + IP	A	TMPRSS11A	427.3	Other specified cardiac dysrhythmias	circulatory system	533	29421	3	0	0	0.481071	-0.15799	0.853859	0.129099	0.221034	1	0.980307
chr17.9267091.C.T	rs34761447	C	Severity	CAV	T	STX8	721.2	Spondylosis with myelopathy	musculoskeletal	240	32955	3	0	0	0.377346	-0.307912	0.73498	0.251609	0.221038	1	0.980307
chr10.52340585.A.T	rs1441121	T	Severity	CAV	A	-	740.9	Osteoarthrosis NOS	musculoskeletal	2792	29857	3	0.0110303	64.9867	5.71212	-0.0447004	0.956284	0.036527	0.221041	1	0.980307
chr11.126292948.C.T	rs8177374	T	Protective	CAV	T	TIRAP	686	Other local infections of skin and subcutaneous tissue	dermatologic	301	33834	3	0	0	1.18312	-0.202814	0.81643	0.165734	0.221055	1	0.980307
chr14.102356233.A.G	rs11160678	G	Severity	CAV	G	CINP	250.22	Type 2 diabetes with renal manifestations	endocrine/metabolic	1557	26499	3	0.00282224	21.0566	2.53346	-0.0533308	0.948066	0.043581	0.221058	1	0.980307
chr12.112919388.G.A	rs10774671	A	Severity (A allele); Protective (G allele)	CAV-FE	A	OAS1	452	Other venous embolism and thrombosis	circulatory system	349	7417	1	NA	NA	0	0.096848	1.10169	0.0791431	0.221063	1	0.980307
chr8.38996464.C.A	rs7840270	C	Severity	CAV-FE	A	ADAM9	724.1	Disorders of sacrum	musculoskeletal	394	32498	3	0.0386503	66.056	5.89206	-0.096276	0.908213	0.0786758	0.221063	1	0.980307
chr15.100233816.G.A	rs143434383	A	Risk factor	CAV	A	ADAMTS17	279.7	Other immunological findings	endocrine/metabolic	1655	36321	3	0.138614	45.1805	3.64834	0.293619	1.34127	0.239943	0.221064	1	0.980307
chr11.320772.A.G	rs12252	G	Severity; Risk factor	CAV	G	IFITM3	550.6	Incisional hernia	digestive	231	34905	3	0	0	0.861439	-0.180127	0.835164	0.147199	0.221068	1	0.980307
chr7.128954129.T.C	rs10488631	TCTA haplotype	Severity in European-Americans	CAV	C	IRF5	290.1	Dementias	mental disorders	139	8484	1	NA	NA	0	0.446604	1.56299	0.364965	0.221069	1	0.980307
chrX.15603134.G.A	rs7885856	G;A	Possible functional consequences	FCP + IP	A	ACE2	427.21	Atrial fibrillation	circulatory system	1590	29644	3	0.0762166	58.7838	4.85246	0.13997	1.15024	0.114385	0.221073	1	0.980307
chrX.15581269.T.C	rs138390800	C	May destabilize ACE2 protein structure	FCP + IP	C	ACE2	694	Dyschromia and Vitiligo	dermatologic	866	32373	3	0	0	0.00334118	0.903738	2.46881	0.738545	0.221075	1	0.980307
chr12.47844974.A.G	rs731236	AG and AA genotype	Severity	CAV	G	VDR	555	Inflammatory bowel disease and other gastroenteritis and colitis	digestive	936	28377	3	0	0	0.257072	0.0611396	1.06305	0.0499639	0.221075	1	0.980307
chr1.244873270.T.C	rs12130553	C	Severity	CAV	C	-	687.1	Rash and other nonspecific skin eruption	dermatologic	394	9133	1	NA	NA	0	0.0913879	1.09569	0.0746841	0.221081	1	0.980307
chr3.146517122.G.A	rs343320	A	Severity	CAV-FE	A	PLSCR1	455	Hemorrhoids	circulatory system	1406	31789	3	1.06577e-06	4.03527	2.0841	-0.107732	0.897868	0.0880409	0.221081	1	0.980307
chr17.27263807.T.C	rs60811869	C	Severity	CAV	C	-	705.8	Hyperhidrosis	dermatologic	227	33052	3	0	0	0.417215	-0.420436	0.656761	0.343592	0.221085	1	0.980307
chr6.52236941.T.C	rs763780	C	Protective	FCP	C	IL17F	271.3	Intestinal disaccharidase deficiencies and disaccharide malabsorption	endocrine/metabolic	4261	33388	3	0	0	0.393101	0.0584539	1.0602	0.0477702	0.221085	1	0.980307
chr1.173115604.T.G	rs17300100	G	Severity	CAV	G	-	801	Fracture of ankle and foot	injuries & poisonings	197	34571	3	0	0	0.0226365	0.246967	1.28014	0.201829	0.221087	1	0.980307
chrX.12889539.C.G	rs3853839	G	Severity; Risk factor	CAV-FE	G	TLR7	798	Malaise and fatigue	symptoms	3876	28644	3	0	0	0.872892	0.0392094	1.03999	0.0320433	0.221088	1	0.980307
chr2.45584979.T.C	-	HLA-A*02:02	Protective	IP	T	HLA-A	626.13	Irregular menstrual cycle	genitourinary	148	7348	1	NA	NA	0	0.152867	1.16517	0.124928	0.221089	1	0.980307
chr4.67963489.G.A	rs6552134	G	Possible functional consequences	FCP + IP	A	TMPRSS11A	008	Intestinal infection	infectious diseases	141	8989	1	NA	NA	0	-0.19105	0.826091	0.156133	0.22109	1	0.980307
chr3.157438240.A.G	rs1840680	AG genotype)	Protective	CAV	A	PTX3	740	Osteoarthrosis	musculoskeletal	5557	31076	3	0	0	0.435688	0.0287777	1.0292	0.0235183	0.221091	1	0.980307
chr4.111691870.C.T	rs112641600	C	Severity	CAV	T	-	244.1	Secondary hypothyroidism	endocrine/metabolic	922	30769	3	0.037052	57.4407	4.69932	0.115896	1.12288	0.0947173	0.221102	1	0.980307
chr7.22728408.A.G	rs2069837	G	Severity	CAV-FE	G	IL6	625	Pain and other symptoms associated with female genital organs	genitourinary	138	37716	3	0	0	1.40524	0.22908	1.25744	0.187218	0.221102	1	0.980307
chr2.45584979.T.C	-	HLA-A*02:02	Protective	IP	C	HLA-A	174.1	Breast cancer [female]	neoplasms	897	27006	2	0.00911717	59.9478	2.49674	-0.0673318	0.934885	0.0550277	0.221104	1	0.980307
chr15.33615902.C.T	rs12593288	C	Severity	CAV	T	RYR3	578.8	Hemorrhage of rectum and anus	digestive	1050	33892	3	0	0	0.524276	0.0779164	1.08103	0.0636781	0.221104	1	0.980307
chr6.105878879.T.A	rs9386484	T	Severity	CAV	A	-	333.4	Torsion dystonia	neurological	113	22378	2	0	0	0.0853246	0.184538	1.20266	0.150817	0.221107	1	0.980307
chr16.89196249.G.A	rs117169628	A	Severity	CAV	A	SLC22A31	634.1	Missed abortion/Hydatidiform mole	pregnancy complications	121	38365	3	0	0	0.145978	0.265058	1.30351	0.216628	0.221115	1	0.980307
chr15.90879313.T.C	rs8039305	C	Risk factor	CAV-FE	T	FURIN	218	Benign neoplasm of uterus	neoplasms	347	8131	1	NA	NA	0	-0.135236	0.873509	0.110526	0.221116	1	0.980307
chr15.90879313.T.C	rs8039305	C	Risk factor	CAV-FE	T	FURIN	218.1	Uterine leiomyoma	neoplasms	347	8131	1	NA	NA	0	-0.135236	0.873509	0.110526	0.221116	1	0.980307
chr15.34253720.A.G	rs2705343	G	Severity	CAV-FE	G	SLC12A6	276.14	Hypopotassemia	endocrine/metabolic	857	33524	3	0.0220475	58.8537	4.8607	0.0835173	1.0871	0.0682575	0.221117	1	0.980307
chr5.131995059.C.T	rs56162149	T	Severity	CAV-FE	T	ACSL6	512	Other symptoms of respiratory system	respiratory	7158	17718	2	0	0	0.471413	0.0310441	1.03153	0.025372	0.221119	1	0.980307
chr2.167953627.G.A	rs7595310	A	Severity	CAV-FE	A	STK39	182	Malignant neoplasm of uterus	neoplasms	127	26765	2	0	0	0.416449	0.17597	1.1924	0.143819	0.221121	1	0.980307
chr19.31533051.C.A	rs8105499	C	Severity	CAV	A	LINC02841	411.8	Other chronic ischemic heart disease, unspecified	circulatory system	254	32447	3	1.28821e-08	10.819	2.24263	-0.13597	0.872869	0.111132	0.221143	1	0.980308
chr4.67964168.T.A	rs720009	A	Possible functional consequences	FCP + IP	A	TMPRSS11A	840	Sprains and strains	injuries & poisonings	412	36277	3	0.0111578	0	1.5304	-0.176683	0.838046	0.144411	0.22115	1	0.980308
chr21.41507982.C.A	rs75603675	A	Protective*Conflicting; Risk factor*Conflicting; Severity*Conflicting	CAV	A	TMPRSS2	241.1	Nontoxic uninodular goiter	endocrine/metabolic	1400	30115	3	0	0	0.477555	0.0505698	1.05187	0.0413331	0.221153	1	0.980308
chr12.52726315.TC.T	rs5798227	T	Risk factor	CAV	TC	-	596.5	Functional disorders of bladder	genitourinary	499	37826	3	0	0	0.975935	-0.139166	0.870084	0.113747	0.221153	1	0.980308
chr14.55263686.C.T	rs10140801	T	Severity	CAV-FE	T	FBXO34-AS1	256	Ovarian dysfunction	endocrine/metabolic	351	26448	2	0	0	0.470797	0.100885	1.10615	0.0824579	0.221153	1	0.980308
chr6.45737076.T.A	rs16873740	A	Severity	CAV	A	-	603	Other disorders of testis	genitourinary	104	33847	3	0	0	0.815082	-0.258065	0.772545	0.210929	0.221154	1	0.980308
chr12.47879112.A.G	rs2228570	AG genotype	Severity	CAV	A	VDR	411.8	Other chronic ischemic heart disease, unspecified	circulatory system	238	28817	3	0	0	0.880488	-0.126713	0.880986	0.10357	0.221158	1	0.980308
chr2.216660263.A.C	rs2270360	A	Severity	CAV	C	IGFBP2	459	Other disorders of circulatory system	circulatory system	830	33195	3	0	0	0.870924	0.0785766	1.08175	0.0642252	0.221159	1	0.980308
chrX.15564142.G.A	rs147311723	A	Severity	CAV	A	ACE2	275.53	Disorders of phosphorus metabolism	endocrine/metabolic	114	37308	3	0	0	0.000478584	0.874008	2.3965	0.714379	0.22116	1	0.980308
chr11.26675470.T.G	rs10835056	G	Severity	CAV	T	SLC5A12	726.1	Enthesopathy	musculoskeletal	1353	29105	3	0.00725984	57.5075	4.70671	-0.0512594	0.950032	0.0418977	0.221163	1	0.980308
chr5.174562335.T.A	rs2220543	T	Severity	CAV	A	SUMO2P6	338.2	Chronic pain	neurological	5895	28532	3	1.5486e-06	0	1.85362	0.0271126	1.02748	0.0221612	0.221168	1	0.980308
chr10.28606315.C.T	rs12773860	T	Severity	CAV	T	WAC	454	Varicose veins	circulatory system	1523	31582	3	0.0119468	23.2839	2.60701	0.0914958	1.09581	0.0747868	0.22117	1	0.980308
chr1.46309111.A.G	rs41292543	G	Severity	CAV-FE	G	UQCRH	703.1	Ingrowing nail	dermatologic	249	34618	3	0	0	0.327854	0.222442	1.24912	0.18182	0.221173	1	0.980308
chr8.124324323.T.C	rs72711165	C	Severity	CAV-FE	C	TMEM65	411.3	Angina pectoris	circulatory system	1077	33152	3	0.261532	75.6487	8.21311	0.190304	1.20962	0.155552	0.221175	1	0.980308
chr21.41426103.C.A	rs17000900	A	Severity	CAV-FE	A	MX1	316	Substance addiction and disorders	mental disorders	1473	31814	3	0.0048579	23.3282	2.60852	0.063221	1.06526	0.0516762	0.221176	1	0.980308
chr5.86011821.T.G	rs4424029	G	Severity	CAV	G	-	414	Other forms of chronic heart disease	circulatory system	497	32883	3	0.0104325	42.2594	3.46377	0.0837482	1.08736	0.0684558	0.221182	1	0.980321
chr16.16924042.C.A	rs1453512	A	Severity	CAV	C	-	427.7	Tachycardia NOS	circulatory system	632	29225	3	0.00540934	28.8209	2.80981	0.0799728	1.08326	0.0653709	0.22119	1	0.980339
chr1.161517662.T.C	rs72717040	C	Risk factor	FCP + IP	C	FCGR2A	530	Diseases of esophagus	digestive	1851	6748	1	NA	NA	0	-0.199822	0.818876	0.16334	0.221196	1	0.980348
chr18.6461231.C.G	rs11659676	G	Severity	CAV-FE	G	RPL6P27	359.2	Myopathy	neurological	100	26895	2	0	0	0.170171	-0.178643	0.836405	0.14603	0.221205	1	0.980375
chr12.8608014.A.G	rs11613792	A	Severity	CAV	G	AICDA	360	Disorders of the globe	sense organs	111	31621	3	1.84657e-06	0	1.98187	-0.22283	0.800251	0.182155	0.221218	1	0.980411
chr11.71456403.G.T	rs12785878	G	Severity	CAV	T	NADSYN1	695.7	Prurigo and Lichen	dermatologic	263	21349	2	0	0	0.00262874	-0.125633	0.881939	0.102701	0.221221	1	0.980411
chr2.195499753.A.C	rs73060484	C	Severity	CAV	C	-	327.41	Organic or persistent insomnia	neurological	617	30355	3	0	0	0.413195	0.112215	1.11875	0.0917339	0.221228	1	0.980413
chr12.106231175.T.A	rs12823094	A	Severity	CAV	A	-	649	Other conditions or status of the mother complicating pregnancy, childbirth, or the puerperium	pregnancy complications	266	36245	3	0	0	1.2142	0.149349	1.16108	0.122091	0.221235	1	0.980413
chr12.112919388.G.A	rs10774671	A	Severity (A allele); Protective (G allele)	CAV-FE	A	OAS1	427.7	Tachycardia NOS	circulatory system	192	6747	1	NA	NA	0	-0.131436	0.876835	0.107449	0.221238	1	0.980413
chr1.156125675.T.C	rs581342	C	Severity	CAV	T	LMNA	726.1	Enthesopathy	musculoskeletal	393	6709	1	NA	NA	0	-0.0963945	0.908106	0.0788026	0.221239	1	0.980413
chr16.16924042.C.A	rs1453512	A	Severity	CAV	C	-	332	Parkinson's disease	neurological	259	34594	3	0.105728	65.3264	5.76807	0.12316	1.13107	0.100683	0.221239	1	0.980413
chr8.97128242.T.C	rs7817272	C	Severity	CAV	C	CPQ	381	Otitis media and Eustachian tube disorders	sense organs	389	36104	3	0.0418591	66.7342	6.01217	0.0971736	1.10205	0.0794447	0.221269	1	0.980528
chr17.27263807.T.C	rs60811869	C	Severity	CAV	C	-	269	Proteinuria	endocrine/metabolic	1544	36474	3	0	0	0.264496	0.121916	1.12966	0.0996772	0.22129	1	0.980538
chr1.27373964.C.T	rs141300199	T	Severity	CAV	T	FCN3	627	Menopausal and postmenopausal disorders	genitourinary	1766	31388	3	2.17587	60.9342	5.11957	0.628278	1.87438	0.513678	0.221293	1	0.980538
chr13.102695866.A.G	rs599976	G	Severity	CAV-FE	G	METTL21C	433.3	Cerebral ischemia	circulatory system	672	35875	3	0.00808922	26.273	2.71271	0.0982978	1.10329	0.0803679	0.221293	1	0.980538
chrX.15603134.G.A	rs7885856	G;A	Possible functional consequences	FCP + IP	A	ACE2	427.12	Paroxysmal ventricular tachycardia	circulatory system	351	29644	3	3.21041e-06	17.4756	2.42352	0.253749	1.28885	0.207465	0.221294	1	0.980538
chr12.47844974.A.G	rs731236	AG and AA genotype	Severity	CAV	G	VDR	158	Neoplasm of unspecified nature of digestive system	neoplasms	141	36744	3	0	0	0.82453	-0.160974	0.851314	0.131613	0.221296	1	0.980538
chrX.12888602.G.A	rs147244662	A	Severity; Severity for males	CAV-FE	A	TLR7	681	Superficial cellulitis and abscess	dermatologic	1689	33827	3	0	0	0.00726012	1.33975	3.8181	1.09539	0.221297	1	0.980538
chr1.230710048.A.G	rs699	G	Severity	CAV	A	AGT	352	Disorders of other cranial nerves	neurological	210	22950	2	0.0220328	40.3578	1.67666	0.135607	1.14523	0.110875	0.221303	1	0.980538
chrX.15589409.C.T	rs148771870	T	interindividual clinical variability; may destabilize ACE2 protein structure	CAV-FE	T	ACE2	362.2	Degeneration of macula and posterior pole of retina	sense organs	713	33693	3	0	0	0.0019527	1.31643	3.73009	1.07633	0.221303	1	0.980538
chr10.43519603.G.T	rs10793436	G	Severity	CAV	T	-	327.7	Sleep related movement disorders	neurological	238	21418	2	0.00067691	3.48373	1.03609	0.117144	1.12428	0.0957787	0.221304	1	0.980538
chrX.15603134.G.A	rs7885856	G;A	Possible functional consequences	FCP + IP	A	ACE2	733	Other disorders of bone and cartilage	musculoskeletal	2182	32177	3	0.0383674	40.2408	3.34677	0.115258	1.12216	0.0942398	0.221317	1	0.980566
chr13.23084699.A.G	rs1984162	G	Severity	CAV	G	-	595	Hydronephrosis	genitourinary	209	37106	3	0	0	0.271946	0.13959	1.1498	0.114138	0.221329	1	0.980566
chr4.71742666.T.G	rs2282679	G	Severity	CAV	G	GC	290.1	Dementias	mental disorders	626	35145	3	0	0	1.59052	-0.100337	0.904532	0.0820419	0.221329	1	0.980566
chr21.33252612.A.G	rs2236757	A	Severity	CAV-FE	A	IFNAR2	306.9	Tension headache	mental disorders	212	23300	3	0	0	0.0334555	-0.137331	0.871681	0.11229	0.22133	1	0.980566
chr8.73355963.T.C	rs2010843	C	Severity	CAV	C	RDH10-AS1	296	Mood disorders	mental disorders	4918	15072	2	0	0	0.588365	0.0355034	1.03614	0.0290299	0.221331	1	0.980566
chr13.112889041.C.T	rs9577175	T	Severity	CAV	T	ATP11A	704.2	Hirsutism	dermatologic	164	34359	3	0	0	0.524873	0.172054	1.18774	0.140684	0.221337	1	0.980566
chr4.106022043.T.C	rs11729561	T	Severity	CAV	C	-	735.21	Hammer toe (acquired)	musculoskeletal	376	35223	3	0.0687649	51.1863	4.09721	0.17576	1.19215	0.143717	0.221345	1	0.980566
chr9.81442264.TCAG.T	rs1826292621	T	Severity	CAV	T	-	255.21	Glucocorticoid deficiency	endocrine/metabolic	216	35037	3	0	0	0.718389	-0.202862	0.816391	0.165879	0.221348	1	0.980566
chr10.51197961.C.A	rs7897633	A	Severity in European-Americans	CAV	C	PRKG1	261.4	Vitamin D deficiency	endocrine/metabolic	8656	25230	3	0.000169747	0	1.81229	0.0246793	1.02499	0.0201804	0.221354	1	0.980566
chr11.320836.C.T	rs34481144	T	Severity	CAV	T	IFITM3	577.3	Cyst and pseudocyst of pancreas	digestive	190	37084	3	0	0	0.466407	0.144361	1.1553	0.118045	0.221356	1	0.980566
chr10.130802064.T.G	rs12253652	G	Severity	CAV	G	-	783	Fever of unknown origin	symptoms	635	36205	3	0.0480381	70.9965	6.89573	0.0970697	1.10194	0.0793753	0.22136	1	0.980566
chr2.45584979.T.C	-	HLA-A*02:02	Protective	IP	C	HLA-A	465	Acute upper respiratory infections of multiple or unspecified sites	respiratory	2837	21647	2	0	0	0.24306	0.0383477	1.03909	0.0313577	0.221363	1	0.980566
chr12.112919388.G.A	rs10774671	A	Severity (A allele); Protective (G allele)	CAV-FE	G	OAS1	288.11	Neutropenia	hematopoietic	186	26070	2	0	0	0.0569994	-0.135838	0.872984	0.111079	0.221368	1	0.980566
chr12.132489230.GC.G	rs56106917	G	Severity	CAV	G	FBRSL1	729	Other disorders of soft tissues	musculoskeletal	1174	29334	3	0	0	0.681182	-0.0572478	0.94436	0.0468135	0.221371	1	0.980566
chr22.43928847.C.G	rs738409	G	Protective*Conflicting; Severity*Conflicting	CAV	G	PNPLA3	428.1	Congestive heart failure (CHF) NOS	circulatory system	1102	33600	3	0	0	0.262531	-0.067548	0.934683	0.0552367	0.221374	1	0.980566
chr5.77379593.G.A	rs7715119	A	Severity	CAV-FE	A	PDE8B	287	Purpura and other hemorrhagic conditions	hematopoietic	866	35700	3	0	0	0.126941	-0.0897198	0.914187	0.0733677	0.221376	1	0.980566
chr10.36988942.A.G	rs2091431	G	Severity	CAV	A	-	184	Cancer of other female genital organs	neoplasms	125	36380	3	0.0159148	22.866	2.59289	-0.182964	0.832798	0.149618	0.221378	1	0.980566
chr6.31575254.G.A	rs1800629	A	Risk factor*Conflicting; Severity*Conflicting; Protective*Conflicting	CAV-FE	A	TNF	079	Viral infection	infectious diseases	821	27992	3	0	0	0.929002	-0.108588	0.8971	0.0887986	0.221384	1	0.980566
chr11.88436431.C.T	rs72953026	T	Severity	CAV-FE	T	-	371.21	Allergic conjunctivitis	sense organs	107	33257	3	0	0	0.200723	0.235237	1.26521	0.192368	0.221387	1	0.980566
chrX.15592465.T.A	rs73195521	A	Severity	CAV	A	ACE2	339	Other headache syndromes	neurological	1679	33585	3	0	0	0.00376367	0.773843	2.16808	0.632824	0.22139	1	0.980566
chr7.117652877.C.G	rs80034486	G	Severity	CAV	G	CFTR	078	Viral warts & HPV	infectious diseases	806	21824	2	0	0	0.00187284	1.30145	3.67461	1.06429	0.221392	1	0.980566
chr1.87162490.C.T	rs10873821	C	Severity	CAV	T	LINC01140	599.8	Other symptoms involving urinary system	genitourinary	186	22039	2	0	0	0.67136	0.139025	1.14915	0.113691	0.221393	1	0.980566
chr15.60810211.C.T	rs341419	T	Severity	CAV-FE	T	RORA	1015	NA	NA	282	37506	3	0	0	0.302298	0.124756	1.13287	0.102023	0.221395	1	0.980566
chr1.205208489.G.A	rs11240388	G	Severity	CAV-FE	A	DSTYK	427.21	Atrial fibrillation	circulatory system	896	19104	2	0.0313965	78.1568	4.57809	0.070323	1.07285	0.057509	0.221399	1	0.980566
chr5.159315942.T.G	rs3212227	T	Severity	FCP	G	IL12B	724.2	Disorders of coccyx	musculoskeletal	365	33248	3	0	0	0.508377	0.10092	1.10619	0.0825313	0.221404	1	0.980566
chr7.117587778.G.T	rs113993959	T	Severity	CAV	T	CFTR	300	Anxiety disorders	mental disorders	4266	18497	2	0	0	0.0114545	0.591456	1.80662	0.483689	0.221404	1	0.980566
chr7.22548762.C.T	rs13227460	T	Severity	CAV	T	STEAP1B	557	Intestinal malabsorption (non-celiac)	digestive	133	27690	3	0.0786056	49.1907	3.93629	0.197845	1.21877	0.161801	0.221417	1	0.980576
chr7.107967457.C.T	rs2237698	T	Severity	CAV	T	LAMB1	599.9	Other abnormality of urination	genitourinary	557	28876	3	0	0	1.29263	-0.11987	0.887036	0.0980313	0.221417	1	0.980576
chr5.142872984.C.T	rs10039856	C	Severity	CAV	T	ARHGAP26	709	Diffuse diseases of connective tissue	dermatologic	530	31696	3	0.0167114	48.4479	3.87957	0.0938652	1.09841	0.076765	0.22142	1	0.980576
chrX.15592465.T.A	rs73195521	A	Severity	CAV	A	ACE2	772.2	Spasm of muscle	symptoms	608	36509	3	0	0	0.00279982	1.25981	3.52475	1.03032	0.221428	1	0.980576
chr4.186082920.C.T	rs3775291	T	Risk factor; Severity	CAV-FE	T	TLR3	276	Disorders of fluid, electrolyte, and acid-base balance	endocrine/metabolic	2603	34260	3	3.76682e-06	16.4844	2.39476	0.0468871	1.048	0.0383461	0.22143	1	0.980576
chr6.31575324.G.A	rs361525	G	Severity	CAV-FE	A	TNF	189.21	Malignant neoplasm of bladder	neoplasms	120	38983	3	0.179599	44.7978	3.62304	0.325268	1.3844	0.266018	0.221431	1	0.980576
chr5.124614711.G.T	rs4240376	G	Severity	CAV	T	-	198.6	Secondary malignancy of bone	neoplasms	151	35224	3	0	0	1.07002	-0.188196	0.828452	0.153915	0.221432	1	0.980576
chr9.21131628.G.C	rs12236000	G	Severity	CAV	C	-	361	Retinal detachments and defects	sense organs	188	33849	3	0	0	0.181117	-0.237495	0.788601	0.19424	0.221449	1	0.980605
chr4.143996657.T.C	rs6840234	C	Protective	FCP + IP	T	GYPB	250.23	Type 2 diabetes with ophthalmic manifestations	endocrine/metabolic	490	20851	3	0	0	0.204192	0.0847178	1.08841	0.0692885	0.22145	1	0.980605
chr22.22210343.A.T	rs5757427	T	Severity	CAV	A	IGLV10-54	274	Gout and other crystal arthropathies	endocrine/metabolic	664	24946	3	1.87078e-06	6.71143	2.14389	0.0775417	1.08063	0.0634195	0.221451	1	0.980605
chr2.195499753.A.C	rs73060484	C	Severity	CAV	C	-	636	Early or threatened labor; hemorrhage in early pregnancy	pregnancy complications	150	38154	3	0	0	1.77597	-0.248853	0.779694	0.203536	0.221462	1	0.980605
chr5.123497022.T.C	rs62377777	T	Severity	CAV	C	-	292.3	Memory loss	mental disorders	1000	34948	3	0.019692	64.8512	5.69009	0.066992	1.06929	0.0547928	0.221465	1	0.980605
chr4.68840276.G.A	rs115162070	G	Severity	CAV	A	-	158	Neoplasm of unspecified nature of digestive system	neoplasms	139	36481	3	0	0	0.612604	0.305944	1.35791	0.250241	0.221482	1	0.980605
chr9.81442264.TCAG.T	rs1826292621	T	Severity	CAV	T	-	255.2	Adrenal hypofunction	endocrine/metabolic	219	35037	3	0	0	0.682905	-0.200571	0.818263	0.164053	0.221482	1	0.980605
chr14.72467521.C.T	rs12587980	T	Severity	CAV	T	RGS6	530	Diseases of esophagus	digestive	7517	28260	3	0	0	0.795921	0.0246024	1.02491	0.0201232	0.221485	1	0.980605
chr7.117652877.C.G	rs80034486	G	Severity	CAV	G	CFTR	722.6	Degeneration of intervertebral disc	musculoskeletal	342	25327	2	0	0	0.000909162	1.3006	3.67151	1.06381	0.221486	1	0.980605
chr17.35880776.C.T	rs2107538	T	Risk factor; Severity	FCP	T	CCL5	707	Chronic ulcer of skin	dermatologic	927	37586	3	0	0	0.245156	0.0641539	1.06626	0.0524739	0.221486	1	0.980605
chr16.89196249.G.A	rs117169628	A	Severity	CAV	A	SLC22A31	428	Congestive heart failure; nonhypertensive	circulatory system	2185	34072	3	0.0122005	49.9014	3.99213	0.0752049	1.07811	0.0615136	0.22149	1	0.980605
chr17.15965007.C.T	rs8081547	T	Risk factor	FCP + IP	T	ADORA2B	362.29	Macular degeneration (senile) of retina NOS	sense organs	224	32007	3	0.0280171	30.6678	2.88466	0.148025	1.15954	0.121076	0.221491	1	0.980605
chr11.88824823.A.G	rs10831496	G	Severity	CAV-FE	A	GRM5	296.2	Depression	mental disorders	4620	15215	2	0	0	0.287223	-0.0340669	0.966507	0.027865	0.221493	1	0.980605
chr2.195519781.A.G	rs74417002	G	Severity	CAV	G	-	327.3	Sleep apnea	neurological	2823	30577	3	0.0364236	67.6066	6.1741	-0.0916354	0.912438	0.0749544	0.2215	1	0.980605
chr15.33615902.C.T	rs12593288	C	Severity	CAV	T	RYR3	459	Other disorders of circulatory system	circulatory system	865	35895	3	0	0	0.979615	0.0866695	1.09054	0.0708931	0.221504	1	0.980605
chr4.71742666.T.G	rs2282679	G	Severity	CAV	G	GC	345.3	Convulsions	neurological	622	35083	3	0.002651	0	1.89329	-0.0983658	0.906317	0.0804603	0.221504	1	0.980605
chr21.41465040.G.A	rs17001042	A	Possible functional consequences	FCP + IP	A	TMPRSS2	562.1	Diverticulosis	digestive	522	28371	3	0	0	0.563149	0.181904	1.1995	0.148792	0.221505	1	0.980605
chr8.97128242.T.C	rs7817272	C	Severity	CAV	C	CPQ	537	Other disorders of stomach and duodenum	digestive	266	35998	3	0	0	1.41039	-0.122755	0.884481	0.100411	0.221509	1	0.980605
chrX.15600857.A.G	rs73635825	G	Risk factor*Conflicting; Protective*Conflicting	FCP + IP	G	ACE2	366	Cataract	sense organs	2165	22237	2	0	0	0.279185	0.636108	1.88911	0.520325	0.221511	1	0.980605
chr15.100233816.G.A	rs143434383	A	Risk factor	CAV	A	ADAMTS17	382	Otalgia	sense organs	310	36092	3	0.0276749	0	1.05308	0.626739	1.8715	0.512665	0.221513	1	0.980605
chr19.24134099.G.A	rs10407383	A	Severity	CAV-FE	A	ZNF254	270	Disorders of protein plasma/amino-acid transport and metabolism	endocrine/metabolic	417	36485	3	0.00424191	13.4228	2.31008	0.0964667	1.10127	0.0789094	0.221519	1	0.980605
chr3.1052111.C.G	rs1504061	G	Severity	CAV	G	-	415.11	Pulmonary embolism and infarction, acute	circulatory system	595	37674	3	0.0312068	42.3947	3.4719	0.131966	1.14107	0.107949	0.221523	1	0.980605
chr14.94566450.G.A	rs2093266	A	Risk factor for acute kidney injury	CAV	A	SERPINA4	277.5	Other disorders of lipoid metabolism	endocrine/metabolic	223	36642	3	7.7381e-07	27.8259	2.77108	0.162084	1.17596	0.132586	0.221525	1	0.980605
chr6.32623820.T.C	rs9271609	T	Severity	CAV	C	HLA-DQA1	789	Nausea and vomiting	symptoms	1473	35348	3	0	0	0.342414	0.0524977	1.0539	0.0429437	0.221527	1	0.980605
chrX.15587729.C.T	rs4646140	T	Severity	CAV	T	ACE2	306.9	Tension headache	mental disorders	217	24328	3	0.258239	47.6857	3.82305	0.25895	1.29557	0.211826	0.221533	1	0.980605
chr17.15965007.C.T	rs8081547	T	Risk factor	FCP + IP	T	ADORA2B	575	Other biliary tract disease	digestive	340	35519	3	0	0	0.395003	0.11805	1.1253	0.0965692	0.221542	1	0.980605
chr10.98166813.G.T	rs10786398	T	Severity	CAV	T	R3HCC1L	272.9	Unspecified disorder of lipoid metabolism	endocrine/metabolic	457	22832	3	1.80647e-06	0	1.91987	-0.103825	0.901383	0.0849351	0.221556	1	0.980605
chr17.42362183.A.G	rs744166	G	Risk factor; Severity	CAV	G	STAT3	550	Abdominal hernia	digestive	1502	27548	2	0.00190752	36.9264	1.58545	0.0481146	1.04929	0.039361	0.22156	1	0.980605
chr1.169597075.C.T	rs6127	T	Severity in males	CAV	C	SELP	477	Epistaxis or throat hemorrhage	respiratory	373	26696	3	2.23329e-06	12.2458	2.27909	0.10265	1.1081	0.0839755	0.221562	1	0.980605
chr8.40324459.C.A	rs11779911	C	Severity	CAV	A	SIRLNT	871	Open wounds of extremities	injuries & poisonings	219	35645	3	0	0	0.464376	0.130605	1.13952	0.106846	0.221568	1	0.980605
chr6.158608455.C.T	rs117665206	T	Severity	CAV	T	TMEM181	389.4	Tinnitus	sense organs	405	35033	3	0	0	0.332987	0.503095	1.65383	0.411577	0.221572	1	0.980605
chr11.611919.C.G	rs702966	C	Severity in African-Americans	CAV	C	PHRF1	285.2	Anemia of chronic disease	hematopoietic	290	6204	1	NA	NA	0	0.106616	1.11251	0.0872219	0.221574	1	0.980605
chr17.27660155.T.C	rs117217714	C	Severity	CAV	C	NOS2P1	550.6	Incisional hernia	digestive	238	36445	3	0	0	0.00214228	0.871213	2.38981	0.712735	0.221575	1	0.980605
chr15.90879313.T.C	rs8039305	C	Risk factor	CAV-FE	T	FURIN	600	Hyperplasia of prostate	genitourinary	431	8135	1	NA	NA	0	0.133313	1.14261	0.109063	0.221575	1	0.980605
chr19.35687796.G.A	rs77127536	A	Severity	CAV	A	TYMSP2	627.1	Postmenopausal bleeding	genitourinary	561	31243	3	0	0	0.633933	0.103401	1.10894	0.0845928	0.221578	1	0.980605
chr13.22495675.AG.A	rs10714879	A	Severity	CAV	AG	-	573.2	Liver replaced by transplant	digestive	170	24415	2	0.0691952	56.2559	2.28602	0.151941	1.16409	0.124303	0.221579	1	0.980605
chr3.38894643.C.T	rs33985936	T	Severity	CAV	T	SCN11A	550.4	Umbilical hernia	digestive	401	36483	3	0.00730013	12.7594	2.29251	0.10733	1.1133	0.0878074	0.221579	1	0.980605
chr4.186082920.C.T	rs3775291	T	Risk factor; Severity	CAV-FE	T	TLR3	110.1	Dermatophytosis	infectious diseases	2710	31382	3	0	0	0.489603	0.0462633	1.04735	0.0378483	0.221581	1	0.980605
chr8.38996464.C.A	rs7840270	C	Severity	CAV-FE	A	ADAM9	509.1	Respiratory failure	respiratory	210	35922	3	0.0403454	51.8149	4.15066	0.12808	1.13664	0.104784	0.221585	1	0.980605
chrX.15564142.G.A	rs147311723	A	Severity	CAV	A	ACE2	695.42	Systemic lupus erythematosus	dermatologic	480	32079	3	0	0	0.693276	0.424474	1.52879	0.347269	0.221586	1	0.980605
chr1.87162490.C.T	rs10873821	C	Severity	CAV	T	LINC01140	687.1	Rash and other nonspecific skin eruption	dermatologic	1994	22393	2	0	0	0.286774	0.0452795	1.04632	0.0370439	0.221587	1	0.980605
chr8.124324323.T.C	rs72711165	C	Severity	CAV-FE	C	TMEM65	585.32	End stage renal disease	genitourinary	1143	32083	3	0	0	0.775769	0.165894	1.18045	0.135723	0.221595	1	0.980624
chr2.191909428.G.A	rs147509469	A	Risk factor for females	CAV	A	CAVIN2-AS1	447.7	Aortic ectasia	circulatory system	161	33309	3	0	0	0.456685	0.424503	1.52883	0.347306	0.221605	1	0.980643
chr4.188627868.CTCT.C	rs1734523522	C	Severity	CAV	C	LINC01060	374.3	Ptosis of eyelid	sense organs	150	33166	3	0	0	1.04544	-0.26895	0.764182	0.220042	0.221607	1	0.980643
chr17.45995618.A.G	rs112572874	G	Risk factor	CAV-FE	G	MAPT	994	Sepsis and SIRS	injuries & poisonings	281	38303	3	0	0	0.0107184	-0.164324	0.848467	0.134447	0.221624	1	0.980701
chr18.6461231.C.G	rs11659676	G	Severity	CAV-FE	G	RPL6P27	433.21	Cerebral artery occlusion, with cerebral infarction	circulatory system	659	26386	2	0	0	0.0432585	0.070319	1.07285	0.0575349	0.221633	1	0.980701
chr14.74952741.A.G	rs2268616	G	Risk factor	CAV	G	PGF	427.5	Arrhythmia (cardiac) NOS	circulatory system	145	29057	3	0.0594225	16.1766	2.38597	0.354569	1.42557	0.290111	0.221637	1	0.980701
chrX.15600857.A.G	rs73635825	G	Risk factor*Conflicting; Protective*Conflicting	FCP + IP	G	ACE2	216	Benign neoplasm of skin	neoplasms	362	23605	2	0	0	0.00151052	1.27986	3.59613	1.04719	0.221639	1	0.980701
chr4.71742666.T.G	rs2282679	G	Severity	CAV	G	GC	496	Chronic airway obstruction	respiratory	2136	29668	3	0.00065839	3.7965	2.07893	0.0523549	1.05375	0.0428372	0.221639	1	0.980701
chr4.166008836.A.T	rs17047200	TT genotype	Severity (TT genotype)*Conflicting; Risk factor (AA genotype)*Conflicting	CAV	T	TLL1	198.4	Secondary malignant neoplasm of liver	neoplasms	151	34349	3	0.0154981	8.96759	2.19702	0.182379	1.20007	0.149225	0.221642	1	0.980701
chr20.1135233.C.T	rs141024057	T	Severity	CAV	T	PSMF1	624.9	stress incontinence, female	genitourinary	452	28484	2	0	0	0.00028735	0.922354	2.5152	0.754689	0.221645	1	0.980701
chr11.26675470.T.G	rs10835056	G	Severity	CAV	T	SLC5A12	870	Open wounds of head; neck; and trunk	injuries & poisonings	108	37223	3	0.00513953	0	1.74537	-0.177239	0.83758	0.145022	0.22165	1	0.980706
chrX.15592465.T.A	rs73195521	A	Severity	CAV	A	ACE2	394.2	Mitral valve disease	circulatory system	364	34875	3	0	0	0.0010255	1.26525	3.54399	1.03528	0.221654	1	0.980708
chr4.143996657.T.C	rs6840234	C	Protective	FCP + IP	T	GYPB	420.2	Pericarditis	circulatory system	151	29110	3	0	0	0.847031	-0.152195	0.858821	0.124532	0.221658	1	0.980708
chr21.41465040.G.A	rs17001042	A	Possible functional consequences	FCP + IP	A	TMPRSS2	153.2	Colon cancer	neoplasms	227	34571	3	0	0	0.008209	-0.341486	0.710713	0.279422	0.221663	1	0.980718
chrX.12885540.A.T	rs179008	T	Severity; Risk factor	CAV	T	TLR7	285.1	Acute posthemorrhagic anemia	hematopoietic	273	28399	3	0	0	0.939367	-0.166536	0.846592	0.136271	0.221673	1	0.980731
chr20.23046984.T.C	rs1042580	C	Severity	CAV	C	THBD	765	Cervical radiculitis	symptoms	589	19134	2	0	0	0.00225014	-0.0811395	0.922065	0.0663954	0.221683	1	0.980731
chr2.216660263.A.C	rs2270360	A	Severity	CAV	C	IGFBP2	496.3	Bronchiectasis	respiratory	257	27019	3	0.0386447	47.6343	3.81929	-0.134944	0.873765	0.110423	0.221684	1	0.980731
chr12.47902438.G.T	rs11574024	T	Severity	CAV	T	VDR	327.3	Sleep apnea	neurological	2822	30500	3	0	0	0.681108	-0.0873508	0.916356	0.0714787	0.221687	1	0.980731
chr11.88436431.C.T	rs72953026	T	Severity	CAV-FE	T	-	736	Other acquired deformities of limbs	musculoskeletal	124	35629	3	0.355204	60.9	5.11508	-0.27204	0.761824	0.22261	0.221688	1	0.980731
chr14.55263686.C.T	rs10140801	T	Severity	CAV-FE	T	FBXO34-AS1	458.1	Orthostatic hypotension	circulatory system	128	27384	2	0.0338349	49.9569	1.99828	0.158804	1.17211	0.129949	0.22169	1	0.980731
chr2.112913801.G.T	rs3811046	T	Risk factor	CAV	G	IL37	740.1	Osteoarthritis; localized	musculoskeletal	2544	23927	2	0.00084779	23.9042	1.31413	-0.0430879	0.957827	0.0352595	0.221699	1	0.980731
chr10.8988345.A.T	rs71481792	A	Severity	CAV	T	-	053	Herpes zoster	infectious diseases	657	27430	3	0	0	1.47509	0.0822226	1.0857	0.0672847	0.221704	1	0.980731
chr9.87724615.A.G	rs3128509	A;G	Possible functional consequences	FCP + IP	A	CTSL	788	Syncope and collapse	symptoms	1168	35955	3	0.00476424	40.4237	3.35704	0.0573193	1.05899	0.0469061	0.221707	1	0.980731
chr10.36988942.A.G	rs2091431	G	Severity	CAV	A	-	317	Alcohol-related disorders	mental disorders	904	31613	3	0.0152134	63.9653	5.55021	0.0656018	1.0678	0.0536842	0.22171	1	0.980731
chr16.16924042.C.A	rs1453512	A	Severity	CAV	C	-	513.3	Hypoventilation	respiratory	107	25136	2	0	0	0.0117875	-0.208572	0.811742	0.170684	0.221714	1	0.980731
chr9.33426577.A.G	rs10813976	G	Severity	CAV	G	-	626.13	Irregular menstrual cycle	genitourinary	685	31182	3	0.10266	84.9942	13.3282	-0.0960182	0.908448	0.0785759	0.221715	1	0.980731
chr3.38894643.C.T	rs33985936	T	Severity	CAV	T	SCN11A	742	Derangement of joint, non-traumatic	musculoskeletal	163	35776	3	0	0	1.21155	0.166777	1.18149	0.136482	0.221717	1	0.980731
chr9.132278286.T.C	rs11243705	C	Severity	CAV	C	SETX	340.1	Migrain with aura	neurological	348	32963	3	0.0139099	11.5848	2.26206	-0.143007	0.866748	0.117032	0.221727	1	0.980731
chr1.3081749.G.A	rs12745140	A	Severity	CAV	A	PRDM16	008.5	Bacterial enteritis	infectious diseases	604	36859	3	0	0	1.21559	-0.183429	0.832411	0.150112	0.221727	1	0.980731
chr6.30887474.G.A	rs4618569	AG genotype	Severity	CAV	A	DDR1	338.1	Acute pain	neurological	948	28804	3	6.91469e-06	20.6365	2.52005	0.0641614	1.06626	0.0525091	0.221741	1	0.980731
chr7.22548762.C.T	rs13227460	T	Severity	CAV	T	STEAP1B	427.5	Arrhythmia (cardiac) NOS	circulatory system	145	28876	3	0	0	1.79995	0.194604	1.21483	0.159262	0.221743	1	0.980731
chr21.41464802.A.G	rs462574	A	Possible functional consequences	FCP + IP	A	TMPRSS2	174.11	Malignant neoplasm of female breast	neoplasms	1061	35631	3	2.94324e-06	0	1.67692	-0.0906136	0.913371	0.0741576	0.221743	1	0.980731
chr6.147217556.A.G	rs116898161	G	Severity	CAV	G	STXBP5	519	Other diseases of respiratory system, not elsewhere classified	respiratory	308	38283	3	0	0	0.0107351	-0.468057	0.626218	0.383056	0.221745	1	0.980731
chr6.52200448.A.G	rs13192246	G	Severity	CAV	G	-	483	Acute bronchitis and bronchiolitis	respiratory	116	7972	1	NA	NA	0	0.203694	1.22592	0.166703	0.221746	1	0.980731
chr16.85959043.C.T	rs12444486	C	Severity in African-Americans	CAV	C	-	604	Disorders of penis	genitourinary	229	32549	3	0	0	0.159538	-0.121689	0.885424	0.0995906	0.221748	1	0.980731
chr4.71762286.C.T	rs113574864	T	Severity	CAV	T	GC	480.1	Bacterial pneumonia	respiratory	220	34057	3	0	0	1.37205	0.191246	1.21076	0.156518	0.221753	1	0.980731
chr1.27373964.C.T	rs141300199	T	Severity	CAV	T	FCN3	596.5	Functional disorders of bladder	genitourinary	500	37844	3	0	0	0.00255355	1.26658	3.54869	1.03659	0.221755	1	0.980731
chr13.23084699.A.G	rs1984162	G	Severity	CAV	G	-	706.1	Acne	dermatologic	760	33063	3	0	0	0.263846	-0.0805482	0.92261	0.065922	0.221756	1	0.980731
chr17.8109899.C.T	rs151256885	T	Severity	CAV	T	ALOXE3	613	Other nonmalignant breast conditions	genitourinary	672	37061	3	0	0	0.0703828	-0.227837	0.796254	0.186466	0.221757	1	0.980731
chr11.88824823.A.G	rs10831496	G	Severity	CAV-FE	A	GRM5	580.3	Nephritis and nephropathy without mention of glomerulonephritis	genitourinary	199	20271	2	0.0327375	54.0195	2.17484	0.14286	1.15357	0.116921	0.221765	1	0.980739
chr12.8058591.T.C	rs7842	C	Risk factor; Severity	CAV	C	C3AR1	608	Other disorders of male genital organs	genitourinary	176	33926	3	0	0	1.59558	0.141094	1.15153	0.115476	0.221768	1	0.980739
chr5.32750877.T.C	rs1173773	C	Protective	CAV	T	NPR3	250.3	Insulin pump user	endocrine/metabolic	652	5883	1	NA	NA	0	-0.0775463	0.925384	0.0634671	0.22177	1	0.980739
chr5.123497022.T.C	rs62377777	T	Severity	CAV	C	-	286	Coagulation defects	hematopoietic	619	35853	3	0	0	0.686027	-0.0847306	0.91876	0.0693483	0.221779	1	0.980758
chr15.60845514.G.A	rs17303202	A	Risk factor; Severity	CAV-FE	A	RORA	707.2	Chronic ulcer of leg or foot	dermatologic	718	37712	3	0.00021075	0	1.90959	-0.0767078	0.92616	0.0627823	0.221781	1	0.980758
chr9.30504351.C.T	rs17775810	TT genotype	Protective	CAV	T	LINC01242	290	Delirium dementia and amnestic and other cognitive disorders	mental disorders	674	34738	3	0	0	0.216374	-0.10902	0.896712	0.0892307	0.221791	1	0.980774
chr19.35687796.G.A	rs77127536	A	Severity	CAV	A	TYMSP2	427	Cardiac dysrhythmias	circulatory system	5048	29487	3	0	0	1.07197	0.0383524	1.0391	0.0313907	0.221792	1	0.980774
chrX.15581269.T.C	rs138390800	C	May destabilize ACE2 protein structure	FCP + IP	C	ACE2	731	Osteitis deformans and osteopathies associated with other disorders classified elsewhere	musculoskeletal	644	32181	3	0	0	0.961771	0.670713	1.95563	0.54898	0.221805	1	0.980813
chr4.143999443.G.A	rs7683365	A	Risk factor	FCP + IP	A	GYPB	429.3	Symptoms involving cardiovascular system	circulatory system	578	30071	3	0	0	0.436919	0.0857417	1.08952	0.0701807	0.221811	1	0.980824
chr7.128938247.T.G	rs10488631	TCTA haplotype	Severity in European-Americans	CAV	G	IRF5	473	Diseases of the larynx and vocal cords	respiratory	271	9763	1	NA	NA	0	0.10806	1.11411	0.0884523	0.221832	1	0.980864
chr12.8058591.T.C	rs7842	C	Risk factor; Severity	CAV	C	C3AR1	772.3	Muscle weakness	symptoms	571	36457	3	0.00235435	37.421	3.19596	0.0776068	1.0807	0.0635255	0.221835	1	0.980864
chr1.161544752.A.C	rs396991	C	Severity	CAV-FE	C	FCGR3A	473.3	Paralysis/spasm of vocal cords or larynx	respiratory	108	25025	3	0	0	0.0682307	0.173633	1.18962	0.142134	0.221854	1	0.980864
chr5.32750877.T.C	rs1173773	C	Protective	CAV	C	NPR3	687	Symptoms affecting skin	dermatologic	383	22335	2	0.0039363	21.4126	1.27247	0.0931448	1.09762	0.0762484	0.22186	1	0.980864
chr10.52771466.C.T	rs1800451	T	Potential functional effect on protein	FCP + IP	T	MBL2	172.1	Melanomas of skin, dx or hx	neoplasms	133	27808	2	0	0	0.102223	-0.624119	0.535733	0.510908	0.221863	1	0.980864
chr10.104263031.C.A	rs4925	A	Protective for neurological complications of long COVID	CAV	A	GSTO1	352	Disorders of other cranial nerves	neurological	302	35402	3	0	0	0.597823	-0.128044	0.879815	0.104817	0.221864	1	0.980864
chr6.41534945.A.C	rs1886814	C	Severity	CAV-FE	C	FOXP4-AS1	483	Acute bronchitis and bronchiolitis	respiratory	422	34112	3	0	0	1.47053	-0.16348	0.849183	0.133826	0.221864	1	0.980864
chr6.32623820.T.C	rs9271609	T	Severity	CAV	C	HLA-DQA1	626	Disorders of menstruation and other abnormal bleeding from female genital tract	genitourinary	2485	31401	3	0.00086718	30.5635	2.88033	-0.0453748	0.955639	0.0371446	0.221869	1	0.980864
chr8.97128242.T.C	rs7817272	C	Severity	CAV	C	CPQ	454	Varicose veins	circulatory system	1533	31957	3	6.43995e-06	3.47706	2.07205	-0.0520424	0.949289	0.0426036	0.221879	1	0.980864
chr9.78543197.A.G	rs7027911	A	Severity	CAV	A	-	654	Other and unspecified complications of birth; puerperium affecting management of mother	pregnancy complications	187	13079	1	NA	NA	0	-0.132903	0.87555	0.108799	0.221879	1	0.980864
chr6.32623820.T.C	rs9271609	T	Severity	CAV	C	HLA-DQA1	345.1	Epilepsy	neurological	221	35075	3	0	0	0.256513	-0.136052	0.872797	0.111377	0.221881	1	0.980864
chr8.38996464.C.A	rs7840270	C	Severity	CAV-FE	A	ADAM9	681.7	Cellulitis and abscess of trunk	dermatologic	210	32968	3	0.0475962	51.6156	4.13356	-0.137377	0.871641	0.112464	0.221887	1	0.980864
chr3.61768231.T.A	rs672699	A	Severity	CAV	T	PTPRG	363.3	Chorioretinal scars	sense organs	124	33900	3	0.042092	38.8429	3.27027	0.168575	1.18362	0.138006	0.221896	1	0.980864
chr2.216660263.A.C	rs2270360	A	Severity	CAV	C	IGFBP2	585	Renal failure	genitourinary	3360	29244	3	0	0	0.531433	0.0459203	1.04699	0.0375934	0.221897	1	0.980864
chr15.60845514.G.A	rs17303202	A	Risk factor; Severity	CAV-FE	A	RORA	573	Other disorders of liver	digestive	418	32808	3	0	0	0.122773	0.0950496	1.09971	0.0778142	0.221899	1	0.980864
chr15.60810211.C.T	rs341419	T	Severity	CAV-FE	T	RORA	527	Diseases of the salivary glands	digestive	238	36409	3	0	0	1.53286	0.134733	1.14423	0.110302	0.221901	1	0.980864
chr22.43928847.C.G	rs738409	G	Protective*Conflicting; Severity*Conflicting	CAV	G	PNPLA3	172.22	Squamous cell carcinoma	neoplasms	149	27390	2	0.0123731	19.184	1.23738	0.166928	1.18167	0.136661	0.221908	1	0.980864
chr14.74952741.A.G	rs2268616	G	Risk factor	CAV	G	PGF	530.9	Heartburn	digestive	377	27883	3	0.0476163	16.1102	2.38408	0.187475	1.2062	0.153486	0.221916	1	0.980864
chr9.133251249.A.G	rs7849280	G	Protective	CAV	G	ABO	495.2	Asthma with exacerbation	respiratory	1437	29610	3	0	0	0.709479	0.0667108	1.06899	0.0546169	0.221923	1	0.980864
chr10.43519603.G.T	rs10793436	G	Severity	CAV	G	-	614.52	Vaginitis and vulvovaginitis	genitourinary	284	8188	1	NA	NA	0	0.111495	1.11795	0.0912829	0.221924	1	0.980864
chr1.20166359.C.T	rs72663004	T	Severity	CAV	T	PLA2G2C	709.7	Unspecified diffuse connective tissue disease	dermatologic	154	31943	3	1.51246e-07	3.7565	2.07806	0.289161	1.33531	0.236741	0.221926	1	0.980864
chr14.35401887.C.T	rs696	CC genotype	Severity	CAV	T	NFKBIA	281	Other deficiency anemia	hematopoietic	260	23024	2	0	0	0.236814	0.111485	1.11794	0.091275	0.221927	1	0.980864
chr1.206773552.T.C	rs1800896	C	Severity	FCP	C	IL10	455	Hemorrhoids	circulatory system	1410	31987	3	0	0	0.325853	0.0497555	1.05101	0.0407363	0.221933	1	0.980864
chr4.5820150.T.C	rs3774881	T	Severity	CAV	C	CRMP1	571.81	Portal hypertension	digestive	113	22760	2	0.0787514	57.6268	2.35998	0.184879	1.20307	0.151366	0.221933	1	0.980864
chr17.63488670.G.A	rs4343	G	Severity; Risk factor	CAV	A	ACE	443.7	Peripheral angiopathy in diseases classified elsewhere	circulatory system	101	11908	1	NA	NA	0	-0.184158	0.831805	0.150777	0.221938	1	0.980864
chr4.153687301.A.G	rs1898830	G	Severity; Risk factor	CAV	G	TLR2	447.7	Aortic ectasia	circulatory system	161	33169	3	2.90904e-06	0	1.87352	0.151416	1.16348	0.123971	0.22194	1	0.980864
chr3.149000300.G.T	rs76488148	T	Severity	CAV	T	GYG1	569.2	Gastrointestinal complications	digestive	347	35439	3	1.18347e-06	0.524484	2.01054	-0.170803	0.842988	0.139843	0.22194	1	0.980864
chr1.214663607.G.A	rs143976001	A	Severity	CAV	A	CENPF	185	Cancer of prostate	neoplasms	380	23534	2	0	0	3.35007e-08	1.67533	5.34055	1.37168	0.221945	1	0.980864
chr5.131995059.C.T	rs56162149	T	Severity	CAV-FE	T	ACSL6	562.2	Diverticulitis	digestive	280	21232	2	0	0	0.43544	0.123329	1.13126	0.100977	0.22195	1	0.980864
chr17.15965007.C.T	rs8081547	T	Risk factor	FCP + IP	T	ADORA2B	557	Intestinal malabsorption (non-celiac)	digestive	128	26970	3	0.180246	69.1772	6.4887	0.193053	1.21295	0.158065	0.221953	1	0.980864
chr11.126292948.C.T	rs8177374	T	Protective	CAV	T	TIRAP	619.1	Noninflammatory disorders of ovary, fallopian tube, and broad ligament	genitourinary	111	34577	3	0	0	0.0303009	0.269122	1.30881	0.220352	0.221962	1	0.980864
chr4.67963489.G.A	rs6552134	G	Possible functional consequences	FCP + IP	A	TMPRSS11A	619	Noninflammatory female genital disorders	genitourinary	606	8005	1	NA	NA	0	-0.0967774	0.907758	0.0792401	0.221966	1	0.980864
chr2.127137039.A.G	rs744373	G	Severity	CAV	G	-	204.4	Multiple myeloma	neoplasms	169	38311	3	0	0	0.202571	-0.140852	0.868618	0.115328	0.221966	1	0.980864
chr21.33287378.C.T	rs8178521	T	Severity	CAV-FE	T	IL10RB	714.1	Rheumatoid arthritis	musculoskeletal	782	35497	3	1.19434e-06	0	1.48243	-0.0922382	0.911888	0.0755243	0.221971	1	0.980864
chr5.32750877.T.C	rs1173773	C	Protective	CAV	C	NPR3	585.33	Chronic Kidney Disease, Stage III	genitourinary	207	24754	2	0.00119485	3.37535	1.03493	-0.13034	0.877797	0.106722	0.221972	1	0.980864
chr14.35401887.C.T	rs696	CC genotype	Severity	CAV	T	NFKBIA	271	Disorders of carbohydrate transport and metabolism	endocrine/metabolic	2860	25612	2	0.00211739	49.5291	1.98134	0.0359506	1.0366	0.0294383	0.222002	1	0.980864
chr1.155197995.A.G	rs41264915	A	Severity	CAV-FE	G	THBS3	279	Disorders involving the immune mechanism	endocrine/metabolic	281	36280	3	0.0780534	63.99	5.55401	0.145869	1.15704	0.119445	0.222003	1	0.980864
chr16.89196249.G.A	rs117169628	A	Severity	CAV	A	SLC22A31	371.21	Allergic conjunctivitis	sense organs	108	33576	3	0	0	0.00187366	0.275194	1.31679	0.225344	0.222004	1	0.980864
chr3.126118894.C.T	rs1868132	T	Severity	CAV	T	ALDH1L1	293.1	Swelling, mass, or lump in head and neck [Space-occupying lesion, intracranial NOS]	mental disorders	299	28707	2	0	0	0.00140013	-0.175033	0.839429	0.143328	0.222009	1	0.980864
chr21.41660268.A.T	rs2252109	A	Severity	CAV	A	-	227.3	Benign neoplasm of pituitary gland and craniopharyngeal duct (pouch)	neoplasms	173	23449	2	0.0326465	53.3342	2.1429	-0.140984	0.868503	0.115447	0.222009	1	0.980864
chr12.47879112.A.G	rs2228570	AG genotype	Severity	CAV	A	VDR	287.3	Thrombocytopenia	hematopoietic	720	31532	3	0	0	0.590078	-0.0730816	0.929525	0.059844	0.22201	1	0.980864
chr4.111691870.C.T	rs112641600	C	Severity	CAV	T	-	342	Hemiplegia	neurological	152	34545	3	0.753811	77.5635	8.91404	0.296738	1.34546	0.24299	0.222011	1	0.980864
chr15.34253720.A.G	rs2705343	G	Severity	CAV-FE	G	SLC12A6	318	Tobacco use disorder	mental disorders	3801	31367	3	0.0107331	75.6047	8.19829	0.0420609	1.04296	0.0344424	0.222012	1	0.980864
chr17.31410594.G.A	rs178840	G	Severity	CAV	A	RAB11FIP4	345	Epilepsy, recurrent seizures, convulsions	neurological	159	10617	1	NA	NA	0	0.149178	1.16088	0.122158	0.222013	1	0.980864
chr9.131672331.T.G	rs12551879	G	Severity	CAV	G	RAPGEF1	357	Inflammatory and toxic neuropathy	neurological	1172	36424	3	0	0	1.12176	0.0938437	1.09839	0.0768461	0.222014	1	0.980864
chr9.87726001.C.A	rs41307457	C;A	Possible functional consequences	FCP + IP	A	CTSL	281	Other deficiency anemia	hematopoietic	353	29046	3	0.058333	34.0491	3.03256	-0.184871	0.831211	0.151386	0.222015	1	0.980864
chr8.38996464.C.A	rs7840270	C	Severity	CAV-FE	A	ADAM9	478	Throat pain	respiratory	154	26018	3	0.0382657	33.3172	2.99928	-0.154858	0.856537	0.12681	0.222015	1	0.980864
chr14.94566450.G.A	rs2093266	A	Risk factor for acute kidney injury	CAV	A	SERPINA4	381.11	Suppurative and unspecified otitis media	sense organs	186	36020	3	0	0	0.234458	-0.185261	0.830888	0.151709	0.222026	1	0.980864
chr8.124324323.T.C	rs72711165	C	Severity	CAV-FE	C	TMEM65	512	Other symptoms of respiratory system	respiratory	9930	23122	3	0.00106058	0	1.86263	0.0771863	1.08024	0.0632091	0.222038	1	0.980864
chr1.154454494.A.C	rs2228145	A	Risk factor	CAV	C	IL6R	289.4	Lymphadenitis	hematopoietic	552	34486	3	0	0	0.145766	0.0827584	1.08628	0.0677723	0.222039	1	0.980864
chr2.112913801.G.T	rs3811046	T	Risk factor	CAV	G	IL37	362.29	Macular degeneration (senile) of retina NOS	sense organs	177	25891	2	0	0	0.617856	0.146189	1.15742	0.119718	0.222041	1	0.980864
chrX.12889539.C.G	rs3853839	G	Severity; Risk factor	CAV-FE	G	TLR7	578.2	Blood in stool	digestive	362	32156	3	0	0	0.840956	0.119871	1.12735	0.0981651	0.222042	1	0.980864
chr1.230710048.A.G	rs699	G	Severity	CAV	G	AGT	250	Diabetes mellitus	endocrine/metabolic	1288	10596	1	NA	NA	0	-0.0539308	0.947498	0.0441655	0.222046	1	0.980864
chr1.169597075.C.T	rs6127	T	Severity in males	CAV	C	SELP	531.4	Peptic ulcer, site unspecified	digestive	296	38480	3	0.00598432	14.5726	2.34117	-0.119742	0.88715	0.0980607	0.222049	1	0.980864
chr10.52771482.G.A	rs5030737	A	Potential functional effect on protein	FCP + IP	A	MBL2	574	Cholelithiasis and cholecystitis	digestive	948	37298	3	0.0356963	11.9844	2.27232	-0.169307	0.84425	0.138652	0.222051	1	0.980864
chr9.21206606.C.G	rs28368148	G	Severity	CAV-FE	G	IFNA10	532	Dysphagia	digestive	1121	28379	3	0	0	0.342882	0.334033	1.39659	0.273553	0.222051	1	0.980864
chr2.216660263.A.C	rs2270360	A	Severity	CAV	C	IGFBP2	287	Purpura and other hemorrhagic conditions	hematopoietic	816	32998	3	0.0267971	63.6563	5.50302	0.0771262	1.08018	0.0631619	0.222053	1	0.980864
chrX.15566297.A.G	rs4646179	G	Severity	CAV	G	ACE2	209	Neuroendocrine tumors	neoplasms	192	39085	3	0	0	0.00103461	-1.2296	0.292411	1.00698	0.22206	1	0.980864
chr15.60845514.G.A	rs17303202	A	Risk factor; Severity	CAV-FE	A	RORA	262	Mineral deficiency NEC	endocrine/metabolic	510	25213	3	0.000858763	0	1.79666	-0.0904325	0.913536	0.0740611	0.222066	1	0.980864
chr10.22439346.T.C	-	HLA-A*02:02	Protective	IP	C	HLA-A	386.2	Peripheral or central vertigo	sense organs	419	32683	3	0	0	0.58721	-0.226468	0.797345	0.185472	0.222073	1	0.980864
chr20.50172836.A.G	rs6122883	G	Severity	CAV-FE	G	LINC01273	386	Vertiginous syndromes and other disorders of vestibular system	sense organs	508	32567	3	0	0	0.0799836	0.0877962	1.09177	0.0719032	0.222073	1	0.980864
chr20.50152518.G.A	rs6020298	A	Severity	CAV	G	PEDS1-UBE2V1	727	Other disorders of synovium, tendon, and bursa	musculoskeletal	363	6573	1	NA	NA	0	-0.122707	0.884523	0.100495	0.222076	1	0.980864
chr4.106022043.T.C	rs11729561	T	Severity	CAV	C	-	281.1	Megaloblastic anemia	hematopoietic	235	28652	3	0	0	0.291661	-0.266901	0.765749	0.218592	0.222086	1	0.980864
chr9.133257521.T.TC	rs8176719	TC	Severity; Risk factor	CAV-FE	TC	ABO	701.2	Scar conditions and fibrosis of skin	dermatologic	216	35873	3	0.0435351	53.8349	4.33228	0.125163	1.13333	0.10251	0.222093	1	0.980864
chr4.186083346.C.T	rs121434431	T	Severity	CAV-FE	T	TLR3	250	Diabetes mellitus	endocrine/metabolic	5687	20975	2	0	0	0.0145269	0.797484	2.21995	0.653151	0.222093	1	0.980864
chr4.153687301.A.G	rs1898830	G	Severity; Risk factor	CAV	G	TLR2	425	Cardiomyopathy	circulatory system	869	37509	3	0.00098954	0	1.81655	-0.0709803	0.93148	0.058134	0.222094	1	0.980864
chr12.47844974.A.G	rs731236	AG and AA genotype	Severity	CAV	G	VDR	292.1	Aphasia/speech disturbance	mental disorders	168	35109	3	0	0	0.32537	-0.147333	0.863007	0.120668	0.222096	1	0.980864
chr1.12192898.T.G	rs1061622	T	Severity	CAV-FE	G	TNFRSF1B	209	Neuroendocrine tumors	neoplasms	191	39082	3	0	0	0.441858	0.148317	1.15988	0.121476	0.222103	1	0.980864
chr1.161517662.T.C	rs72717040	C	Risk factor	FCP + IP	C	FCGR2A	427.7	Tachycardia NOS	circulatory system	192	7002	1	NA	NA	0	-0.725146	0.484254	0.593924	0.222108	1	0.980864
chr6.18015216.C.T	rs140247774	T	Severity	CAV	T	-	573.5	Jaundice (not of newborn)	digestive	130	32592	3	0.516442	59.647	4.95626	0.405249	1.49968	0.331915	0.222108	1	0.980864
chr3.38894643.C.T	rs33985936	T	Severity	CAV	T	SCN11A	078	Viral warts & HPV	infectious diseases	1133	28000	3	0	0	0.43866	-0.0689415	0.933381	0.056466	0.222109	1	0.980864
chr5.142872984.C.T	rs10039856	C	Severity	CAV	T	ARHGAP26	571	Chronic liver disease and cirrhosis	digestive	2681	32621	3	0	0	0.715972	-0.0461811	0.954869	0.0378249	0.222116	1	0.980864
chr9.4329170.T.C	rs3895472	C	Severity	CAV	T	GLIS3	716	Other arthropathies	musculoskeletal	195	35665	3	0.0142256	21.1308	2.53585	0.183062	1.20089	0.149938	0.222118	1	0.980864
chr16.78590128.A.G	rs72803978	A	Severity	CAV	G	WWOX	416	Cardiomegaly	circulatory system	248	37777	3	0.0563162	1.38561	2.0281	0.320872	1.37833	0.262812	0.222118	1	0.980864
chr9.87726001.C.A	rs41307457	C;A	Possible functional consequences	FCP + IP	A	CTSL	372	Disorders of conjunctiva	sense organs	265	33360	3	0	0	0.478534	-0.210341	0.810308	0.172284	0.222123	1	0.980864
chr2.136948486.A.G	rs7605851	G	Severity	CAV-FE	G	THSD7B	053.1	Herpes zoster with nervous system complications	infectious diseases	185	27897	3	0.0537975	36.5843	3.1538	0.209069	1.23253	0.171241	0.222124	1	0.980864
chr8.97128242.T.C	rs7817272	C	Severity	CAV	C	CPQ	726	Peripheral enthesopathies and allied syndromes	musculoskeletal	2623	29372	3	0	0	1.49976	0.0398787	1.04068	0.0326634	0.222124	1	0.980864
chr4.24511798.A.G	rs73246461	G	Severity	CAV	G	-	585.34	Chronic Kidney Disease, Stage IV	genitourinary	1017	31120	3	0	0	0.176162	-0.0817784	0.921476	0.0669823	0.222126	1	0.980864
chr7.117559590.ATCT.A	rs113993960	A	Severity	CAV	A	CFTR	110.2	Dermatomycoses	infectious diseases	295	31268	3	0	0	0.0198462	0.729517	2.07408	0.597531	0.222129	1	0.980864
chr9.132278286.T.C	rs11243705	C	Severity	CAV	C	SETX	681.2	Cellulitis and abscess of face/neck	dermatologic	112	33189	3	0	0	0.487966	0.220566	1.24678	0.180662	0.222132	1	0.980864
chr6.52200448.A.G	rs13192246	G	Severity	CAV	A	-	729	Other disorders of soft tissues	musculoskeletal	747	22345	2	0.0019477	18.111	1.22116	-0.0734342	0.929197	0.0601493	0.222137	1	0.980864
chr21.41465040.G.A	rs17001042	A	Possible functional consequences	FCP + IP	A	TMPRSS2	513	Respiratory abnormalities	respiratory	199	38732	3	0	0	0.510923	-0.310772	0.732881	0.254552	0.222139	1	0.980864
chr17.49863303.C.T	rs77534576	T	Severity	CAV	T	-	562.2	Diverticulitis	digestive	354	28356	3	0	0	1.18086	0.251552	1.28602	0.206048	0.222145	1	0.980864
chr21.41509390.C.G	rs12626358	G	Possible functional consequences	FCP + IP	G	TMPRSS2	277	Other disorders of metabolism	endocrine/metabolic	772	36116	3	0	0	0.88188	-0.0794566	0.923618	0.0650833	0.222145	1	0.980864
chr4.68840276.G.A	rs115162070	G	Severity	CAV	A	-	351	Other peripheral nerve disorders	neurological	1217	35118	3	0.0315661	46.3956	3.73104	0.123171	1.13108	0.100891	0.222147	1	0.980864
chr2.113129630.T.C	rs419598	C	Risk factor	CAV	C	IL1RN	327.3	Sleep apnea	neurological	2807	30381	3	0	0	0.367812	0.0444481	1.04545	0.0364087	0.222158	1	0.980864
chr7.22728408.A.G	rs2069837	G	Severity	CAV-FE	G	IL6	279.7	Other immunological findings	endocrine/metabolic	1659	36378	3	0	0	0.509758	0.0702195	1.07274	0.0575191	0.22216	1	0.980864
chr9.87726001.C.A	rs41307457	C;A	Possible functional consequences	FCP + IP	A	CTSL	285.21	Anemia in chronic kidney disease	hematopoietic	509	29046	3	0.128541	73.5083	7.54954	0.132707	1.14192	0.108705	0.222161	1	0.980864
chr9.78543197.A.G	rs7027911	A	Severity	CAV	G	-	696	Psoriasis and related disorders	dermatologic	379	20642	2	0.115324	77.2959	4.40449	-0.0999643	0.90487	0.0818855	0.222169	1	0.980864
chr12.47902438.G.T	rs11574024	T	Severity	CAV	T	VDR	338.1	Acute pain	neurological	945	28695	3	0	0	1.28029	0.137792	1.14774	0.112875	0.222182	1	0.980864
chr17.63488670.G.A	rs4343	G	Severity; Risk factor	CAV	G	ACE	215	Other benign neoplasm of connective and other soft tissue	neoplasms	396	24423	2	0	0	0.0692397	-0.0994294	0.905354	0.08145	0.222183	1	0.980864
chrX.15564142.G.A	rs147311723	A	Severity	CAV	A	ACE2	481	Influenza	respiratory	130	22168	2	0	0	0.00108355	0.87613	2.40159	0.717716	0.222192	1	0.980864
chr4.71742666.T.G	rs2282679	G	Severity	CAV	G	GC	275.53	Disorders of phosphorus metabolism	endocrine/metabolic	114	37313	3	0	0	0.894226	-0.234701	0.790808	0.192269	0.222203	1	0.980864
chr1.154454494.A.C	rs2228145	A	Risk factor	CAV	C	IL6R	626.12	Excessive or frequent menstruation	genitourinary	721	31317	3	0	0	0.467936	0.0782046	1.08134	0.064066	0.222204	1	0.980864
chr1.156125675.T.C	rs581342	C	Severity	CAV	T	LMNA	242.1	Graves' disease	endocrine/metabolic	118	7791	1	NA	NA	0	0.167224	1.18202	0.136992	0.222206	1	0.980864
chr8.37849759.C.T	rs138763430	T	Severity	CAV	T	BRF2	454	Varicose veins	circulatory system	1537	31990	3	0	0	0.132226	0.398205	1.48915	0.32622	0.222213	1	0.980864
chr5.21768177.G.A	-	HLA-A*02:02	Protective	IP	A	HLA-A	525	Other diseases of the teeth and supporting structures	digestive	194	23169	2	0	0	0.741396	0.159161	1.17253	0.130389	0.222216	1	0.980864
chr17.34252769.A.G	rs1024611	G	Risk factor	CAV	G	CCL2	574.3	Cholecystitis without cholelithiasis	digestive	185	37230	3	0.0291643	19.2858	2.47788	-0.148486	0.862012	0.121645	0.222218	1	0.980864
chr5.131995059.C.T	rs56162149	T	Severity	CAV-FE	T	ACSL6	575	Other biliary tract disease	digestive	277	27837	2	0.00296367	10.5465	1.1179	0.12682	1.13521	0.103896	0.222221	1	0.980864
chr1.205208489.G.A	rs11240388	G	Severity	CAV-FE	G	DSTYK	285	Other anemias	hematopoietic	912	11200	1	NA	NA	0	-0.0624982	0.939415	0.0512012	0.222223	1	0.980864
chr8.97128242.T.C	rs7817272	C	Severity	CAV	C	CPQ	110.2	Dermatomycoses	infectious diseases	295	31354	3	0.0147929	32.8712	2.97935	0.110042	1.11632	0.0901517	0.222226	1	0.980864
chr12.6845711.C.T	rs5443	T	protective	CAV	C	CDCA3	278.1	Obesity	endocrine/metabolic	2428	5519	1	NA	NA	0	-0.0516714	0.949641	0.0423321	0.22223	1	0.980864
chr1.205208489.G.A	rs11240388	G	Severity	CAV-FE	A	DSTYK	610	Benign mammary dysplasias	genitourinary	439	21308	2	0	0	0.34697	0.0925873	1.09701	0.0758541	0.222239	1	0.980864
chr6.147217556.A.G	rs116898161	G	Severity	CAV	G	STXBP5	290	Delirium dementia and amnestic and other cognitive disorders	mental disorders	681	35125	3	0	0	0.523647	-0.330181	0.718794	0.27051	0.222243	1	0.980864
chr21.41473715.C.A	rs2298661	A	Protective	CAV-FE	A	TMPRSS2	443.7	Peripheral angiopathy in diseases classified elsewhere	circulatory system	921	33036	3	0	0	0.322663	0.0726619	1.07537	0.0595308	0.222246	1	0.980864
chr3.126118894.C.T	rs1868132	T	Severity	CAV	T	ALDH1L1	371	Inflammation of the eye	sense organs	585	25545	2	0.00775934	29.2755	1.41394	0.113638	1.12035	0.0931026	0.222248	1	0.980864
chr17.45714244.T.C	rs113661667	C	Risk factor	CAV-FE	C	LINC02210-CRHR1	642	Hypertension complicating pregnancy, childbirth, and the puerperium	pregnancy complications	161	38991	3	0	0	1.25328	0.216568	1.24181	0.177433	0.22225	1	0.980864
chr5.1211624.A.G	rs76067074	G	Severity	CAV-FE	G	SLC6A19	695.41	Cutaneous lupus erythematosus	dermatologic	119	20984	2	0	0	0.185546	-0.624463	0.535549	0.511618	0.222251	1	0.980864
chr8.73355963.T.C	rs2010843	C	Severity	CAV	T	RDH10-AS1	327	Sleep disorders	neurological	1119	10711	1	NA	NA	0	-0.0549969	0.946488	0.0450586	0.222251	1	0.980864
chr17.45714244.T.C	rs113661667	C	Risk factor	CAV-FE	C	LINC02210-CRHR1	110.1	Dermatophytosis	infectious diseases	2699	31309	3	0.0155905	65.4377	5.78665	0.0550932	1.05664	0.0451378	0.222254	1	0.980864
chr6.18015216.C.T	rs140247774	T	Severity	CAV	T	-	562.2	Diverticulitis	digestive	353	28135	3	0	0	0.631702	0.233881	1.26349	0.191619	0.222255	1	0.980864
chr13.73984368.C.T	rs12871414	C	Severity	CAV	T	KLF12	473.4	Voice disturbance	respiratory	728	26181	3	0	0	0.776227	-0.0857255	0.917846	0.0702356	0.222259	1	0.980864
chr2.195994321.C.T	rs191631470	T	Severity	CAV	T	DNAH7	608	Other disorders of male genital organs	genitourinary	176	33876	3	0	0	0.00094764	1.42633	4.16338	1.1686	0.22226	1	0.980864
chr5.174562335.T.A	rs2220543	T	Severity	CAV	A	SUMO2P6	367.9	Blindness and low vision	sense organs	305	34380	3	0	0	0.733492	0.103565	1.10912	0.0848532	0.222268	1	0.980864
chr1.214663607.G.A	rs143976001	A	Severity	CAV	A	CENPF	479	Other upper respiratory disease	respiratory	1057	16890	2	0	0	0.904676	0.774672	2.16988	0.63471	0.222271	1	0.980864
chr18.6461231.C.G	rs11659676	G	Severity	CAV-FE	C	RPL6P27	496.21	Obstructive chronic bronchitis	respiratory	170	6317	1	NA	NA	0	-0.136807	0.872139	0.112091	0.222277	1	0.980864
chr10.76490426.T.C	rs114026383	C	Risk factor for European population	CAV	C	LRMDA	155.1	Malignant neoplasm of liver, primary	neoplasms	306	36746	3	0	0	0.410853	0.320336	1.37759	0.262465	0.222278	1	0.980864
chr2.196087686.G.A	rs2176724	A	Severity	CAV	A	-	363.3	Chorioretinal scars	sense organs	125	34016	3	0.103465	60.1585	5.01989	0.180047	1.19727	0.147521	0.222281	1	0.980864
chr3.61768231.T.A	rs672699	A	Severity	CAV	T	PTPRG	426.92	Cardiac defibrillator in situ	circulatory system	419	29483	3	0.00210957	0	1.8228	-0.0945284	0.909802	0.0774522	0.222285	1	0.980864
chrX.15603134.G.A	rs7885856	G;A	Possible functional consequences	FCP + IP	A	ACE2	625	Pain and other symptoms associated with female genital organs	genitourinary	138	37720	3	0.336212	0	1.54518	-0.509875	0.60057	0.41777	0.222288	1	0.980864
chr4.186083346.C.T	rs121434431	T	Severity	CAV-FE	T	TLR3	605	Erectile dysfunction [ED]	genitourinary	1700	33981	3	0	0	0.00151054	1.61994	5.05279	1.32731	0.222288	1	0.980864
chr19.24134099.G.A	rs10407383	A	Severity	CAV-FE	A	ZNF254	601.1	Prostatitis	genitourinary	160	35333	3	0	0	1.70007	-0.174387	0.839971	0.142887	0.222291	1	0.980864
chr5.1211624.A.G	rs76067074	G	Severity	CAV-FE	G	SLC6A19	608	Other disorders of male genital organs	genitourinary	173	33295	3	0	0	1.19119	-0.443836	0.641571	0.363667	0.222295	1	0.980864
chr13.23084699.A.G	rs1984162	G	Severity	CAV	G	-	377	Disorders of optic nerve and visual pathways	sense organs	248	33588	3	0.105241	71.3714	6.98601	-0.13974	0.869584	0.114499	0.222296	1	0.980864
chr16.57636629.G.A	rs7499679	A	Severity	CAV	A	ADGRG1	700	Corns and callosities	dermatologic	417	35420	3	0	0	0.630341	0.0913506	1.09565	0.0748513	0.222302	1	0.980864
chr2.136948486.A.G	rs7605851	G	Severity	CAV-FE	G	THSD7B	595	Hydronephrosis	genitourinary	206	37081	3	0.00495567	0	1.4309	0.19339	1.21336	0.158461	0.222304	1	0.980864
chr11.114726432.A.T	rs1712779	T	Severity	CAV-FE	T	-	601	Inflammatory diseases of prostate	genitourinary	339	35396	3	0	0	0.458542	0.104991	1.1107	0.0860292	0.222308	1	0.980864
chr1.20166359.C.T	rs72663004	T	Severity	CAV	T	PLA2G2C	495.2	Asthma with exacerbation	respiratory	1439	29665	3	0	0	0.477692	0.106834	1.11275	0.0875395	0.222309	1	0.980864
chr2.216660263.A.C	rs2270360	A	Severity	CAV	C	IGFBP2	721.2	Spondylosis with myelopathy	musculoskeletal	221	30440	3	0	0	1.1644	-0.166105	0.846958	0.136106	0.222311	1	0.980864
chr12.52726315.TC.T	rs5798227	T	Risk factor	CAV	TC	-	250.4	Abnormal glucose	endocrine/metabolic	2671	26933	3	0	0	0.736577	-0.0627209	0.939206	0.0513945	0.22232	1	0.980864
chr5.32750877.T.C	rs1173773	C	Protective	CAV	C	NPR3	800	Fracture of lower limb	injuries & poisonings	295	26584	2	0	0	0.0495227	-0.106879	0.898634	0.0875791	0.222324	1	0.980864
chr4.71762286.C.T	rs113574864	T	Severity	CAV	T	GC	292.3	Memory loss	mental disorders	998	34925	3	0	0	1.01977	-0.101848	0.903167	0.083457	0.222329	1	0.980864
chr2.196087686.G.A	rs2176724	A	Severity	CAV	A	-	835	Internal derangement of knee	injuries & poisonings	207	38041	3	0	0	0.12557	-0.157169	0.854559	0.12879	0.22233	1	0.980864
chr3.141689849.A.G	rs6440031	G	Severity	CAV	A	LINC02618	285.2	Anemia of chronic disease	hematopoietic	699	25918	3	0	0	1.34851	-0.157088	0.854629	0.128724	0.222332	1	0.980864
chr4.186082920.C.T	rs3775291	T	Risk factor; Severity	CAV-FE	T	TLR3	728.7	Fasciitis	musculoskeletal	810	29406	3	0.00831992	43.3562	3.53084	0.0772787	1.08034	0.0633254	0.222335	1	0.980864
chr1.169597075.C.T	rs6127	T	Severity in males	CAV	C	SELP	427.21	Atrial fibrillation	circulatory system	1590	29637	3	0.00649949	51.7347	4.14377	0.0522566	1.05365	0.0428216	0.222339	1	0.980864
chr1.169597075.C.T	rs6127	T	Severity in males	CAV	C	SELP	174.11	Malignant neoplasm of female breast	neoplasms	1066	35874	3	0.0112217	57.6354	4.72093	0.062017	1.06398	0.0508199	0.22234	1	0.980864
chr14.80203237.T.C	rs225014	C	Severity	CAV	C	DIO2	761	Cervicalgia	symptoms	2185	34099	3	0	0	0.810158	-0.039239	0.961521	0.0321548	0.222345	1	0.980864
chr2.127137039.A.G	rs744373	G	Severity	CAV	G	-	790.6	Other abnormal blood chemistry	symptoms	3055	32722	3	0	0	1.6742	-0.0343396	0.966243	0.0281402	0.22235	1	0.980864
chr6.52200448.A.G	rs13192246	G	Severity	CAV	G	-	274.11	Gouty arthropathy	endocrine/metabolic	120	9005	1	NA	NA	0	0.198743	1.21987	0.162864	0.222351	1	0.980864
chr5.77379593.G.A	rs7715119	A	Severity	CAV-FE	A	PDE8B	288	Diseases of white blood cells	hematopoietic	465	34246	3	0.041089	55.2645	4.47072	-0.121499	0.885592	0.0995648	0.222352	1	0.980864
chr7.54580201.A.C	rs622568	C	Severity; Risk factor	CAV-FE	C	-	246.7	Abnormal results of function study of thyroid	endocrine/metabolic	128	31090	3	0	0	0.168928	0.177132	1.19379	0.145157	0.222359	1	0.980864
chr19.31533051.C.A	rs8105499	C	Severity	CAV	A	LINC02841	695.8	Other specified erythematous conditions	dermatologic	325	31684	3	0.0244117	44.3581	3.59442	-0.121935	0.885206	0.0999242	0.22236	1	0.980864
chr17.34252769.A.G	rs1024611	G	Risk factor	CAV	G	CCL2	366	Cataract	sense organs	2822	34375	3	0.00104261	20.0279	2.50087	0.0407611	1.0416	0.0334033	0.222363	1	0.980864
chr1.196673103.G.A	rs800292	A	Severity	CAV	A	CFH	427.6	Premature beats	circulatory system	268	22527	2	0	0	0.425718	-0.119332	0.887513	0.0977915	0.222364	1	0.980864
chr22.19963748.G.A	rs4680	A	Risk factor	FCP	A	COMT	558	Noninfectious gastroenteritis	digestive	750	28389	3	0.0146341	61.5079	5.19587	-0.0664474	0.935712	0.0544552	0.222381	1	0.980864
chr6.160731787.C.T	rs4252128	T	Potential functional effect on protein	FCP + IP	T	PLG	531.2	Gastric ulcer	digestive	148	38436	3	0.539505	50.5429	4.04391	0.475848	1.60938	0.389971	0.222384	1	0.980864
chr10.28606315.C.T	rs12773860	T	Severity	CAV	T	WAC	473.3	Paralysis/spasm of vocal cords or larynx	respiratory	110	26362	3	0.354852	43.4983	3.53972	0.308467	1.36134	0.252799	0.222387	1	0.980864
chr5.32750877.T.C	rs1173773	C	Protective	CAV	C	NPR3	740	Osteoarthrosis	musculoskeletal	3876	23815	2	0	0	0.163348	0.0337947	1.03437	0.0276964	0.222395	1	0.980864
chr17.8109899.C.T	rs151256885	T	Severity	CAV	T	ALOXE3	070.4	Chronic hepatitis	infectious diseases	327	27764	3	0	0	0.0706076	-0.394489	0.674024	0.32331	0.222404	1	0.980864
chr13.73984368.C.T	rs12871414	C	Severity	CAV	T	KLF12	590	Pyelonephritis	genitourinary	202	31363	3	0.263421	78.3759	9.24894	-0.171722	0.842214	0.140737	0.222406	1	0.980864
chr11.320836.C.T	rs34481144	T	Severity	CAV	T	IFITM3	369	Infection of the eye	sense organs	831	32202	3	0.00758073	37.9943	3.22551	0.0754439	1.07836	0.0618323	0.222413	1	0.980864
chr10.22439346.T.C	-	HLA-A*02:02	Protective	IP	C	HLA-A	475.9	Postnasal drip	respiratory	753	26411	3	0.00731925	0	1.64366	-0.169984	0.843678	0.139316	0.222414	1	0.980864
chr21.33252612.A.G	rs2236757	A	Severity	CAV-FE	A	IFNAR2	575.8	Other disorders of biliary tract	digestive	111	35819	3	0	0	0.0549757	-0.190635	0.826434	0.156241	0.222415	1	0.980864
chrX.12885540.A.T	rs179008	T	Severity; Risk factor	CAV	T	TLR7	741.3	Difficulty in walking	musculoskeletal	148	22508	2	0.170592	64.264	2.7983	-0.237358	0.788709	0.194535	0.222415	1	0.980864
chr19.35687796.G.A	rs77127536	A	Severity	CAV	A	TYMSP2	792	Abnormal Papanicolaou smear of cervix and cervical HPV	genitourinary	474	34847	3	0.0314032	53.6895	4.31868	0.111963	1.11847	0.0917627	0.222415	1	0.980864
chr5.142872984.C.T	rs10039856	C	Severity	CAV	T	ARHGAP26	290.11	Alzheimer's disease	mental disorders	179	34868	3	0	0	0.418894	-0.185402	0.83077	0.151953	0.222415	1	0.980864
chr19.50259161.A.G	rs1651553	G	Severity	CAV	A	MYH14	611	Abnormal findings on mammogram or breast exam	genitourinary	1867	32821	3	0	0	0.090803	0.0475763	1.04873	0.038993	0.222417	1	0.980864
chr5.1211624.A.G	rs76067074	G	Severity	CAV-FE	G	SLC6A19	577.3	Cyst and pseudocyst of pancreas	digestive	195	37936	3	0	0	0.206677	-0.396726	0.672518	0.325157	0.222424	1	0.980864
chr17.16948873.A.G	rs34557412	G	Severity	CAV	G	TNFRSF13B	425.1	Primary/intrinsic cardiomyopathies	circulatory system	799	37708	3	0	0	0.00168917	-1.23085	0.292044	1.00881	0.222427	1	0.980864
chr9.133251249.A.G	rs7849280	G	Protective	CAV	G	ABO	704	Diseases of hair and hair follicles	dermatologic	1231	34544	3	0	0	1.21768	-0.0762269	0.926606	0.0624781	0.222443	1	0.980864
chr2.60480453.A.G	rs1123573	A	Severity	CAV-FE	G	BCL11A	555.2	Ulcerative colitis	digestive	433	28384	3	0	0	1.32574	0.0879465	1.09193	0.0720839	0.222443	1	0.980864
chr12.57108399.C.T	rs324011	T	Risk factor; Severity	CAV	T	STAT6	628	Ovarian cyst	genitourinary	366	31124	3	0	0	0.245691	-0.107158	0.898384	0.0878331	0.222457	1	0.980864
chr11.784340.C.G	rs7104929	G	Severity	CAV-FE	G	-	433.21	Cerebral artery occlusion, with cerebral infarction	circulatory system	1106	35563	3	0	0	0.113071	0.0629961	1.06502	0.0516353	0.222457	1	0.980864
chr6.147217556.A.G	rs116898161	G	Severity	CAV	G	STXBP5	292.1	Aphasia/speech disturbance	mental disorders	168	35125	3	0.224031	0	1.72806	0.473053	1.60489	0.387744	0.222459	1	0.980864
chr6.147217556.A.G	rs116898161	G	Severity	CAV	G	STXBP5	427.8	Sinoatrial node dysfunction (Bradycardia)	circulatory system	279	29631	3	9.31462e-07	14.1525	2.32971	0.343189	1.40943	0.281299	0.222459	1	0.980864
chr1.35908500.C.T	rs2765013	C	Severity	CAV	T	AGO1	525	Other diseases of the teeth and supporting structures	digestive	212	36043	3	0	0	0.716229	-0.132443	0.875952	0.108561	0.222467	1	0.980864
chr12.6845711.C.T	rs5443	T	protective	CAV	C	CDCA3	433.3	Cerebral ischemia	circulatory system	201	8648	1	NA	NA	0	-0.154412	0.856919	0.126569	0.22247	1	0.980864
chr21.41507982.C.A	rs75603675	A	Protective*Conflicting; Risk factor*Conflicting; Severity*Conflicting	CAV	A	TMPRSS2	426.32	Left bundle branch block	circulatory system	128	28529	3	9.33015e-07	5.92373	2.12593	0.16025	1.1738	0.131354	0.22247	1	0.980864
chr11.320772.A.G	rs12252	G	Severity; Risk factor	CAV	G	IFITM3	705.8	Hyperhidrosis	dermatologic	219	31758	3	0.000195393	0	1.42133	0.157722	1.17084	0.129282	0.222472	1	0.980864
chr17.45422978.G.C	rs1230082	G	Severity	CAV	C	ARHGAP27	740.9	Osteoarthrosis NOS	musculoskeletal	804	6953	1	NA	NA	0	-0.0707501	0.931695	0.057993	0.222474	1	0.980864
chr9.87725456.A.T	rs56952354	A;T	Possible functional consequences	FCP + IP	T	CTSL	366	Cataract	sense organs	1966	26249	2	0	0	0.0387498	-0.184647	0.831398	0.151354	0.222475	1	0.980864
chr10.130802064.T.G	rs12253652	G	Severity	CAV	G	-	366.2	Senile cataract	sense organs	1859	33539	3	0	0	0.113078	0.0593136	1.06111	0.048619	0.222478	1	0.980864
chr9.133251249.A.G	rs7849280	G	Protective	CAV	G	ABO	572	Ascites (non malignant)	digestive	331	32820	3	9.81666e-07	0	1.73945	-0.153349	0.857831	0.1257	0.222481	1	0.980864
chr2.45584979.T.C	-	HLA-A*02:02	Protective	IP	C	HLA-A	727.1	Synovitis and tenosynovitis	musculoskeletal	570	22453	2	0	0	0.310354	0.078496	1.08166	0.0643443	0.222488	1	0.980864
chr11.320772.A.G	rs12252	G	Severity; Risk factor	CAV	G	IFITM3	209	Neuroendocrine tumors	neoplasms	188	37449	3	0.0614962	30.4192	2.87435	-0.242464	0.784692	0.198752	0.222491	1	0.980864
chr2.191909428.G.A	rs147509469	A	Risk factor for females	CAV	A	CAVIN2-AS1	420.2	Pericarditis	circulatory system	180	37658	3	0	0	0.00142873	0.91591	2.49905	0.750789	0.222491	1	0.980864
chr10.76490426.T.C	rs114026383	C	Risk factor for European population	CAV	C	LRMDA	697	Sarcoidosis	dermatologic	539	32343	3	1.63766e-06	54.6435	4.40951	0.22254	1.24925	0.182423	0.222497	1	0.980864
chr4.188627868.CTCT.C	rs1734523522	C	Severity	CAV	C	LINC01060	701	Other hypertrophic and atrophic conditions of skin	dermatologic	907	35447	3	0	0	0.339455	0.0945656	1.09918	0.0775183	0.222497	1	0.980864
chr13.23084699.A.G	rs1984162	G	Severity	CAV	G	-	401.21	Hypertensive heart disease	circulatory system	295	21936	3	0.0247867	43.2372	3.52343	0.130779	1.13972	0.107205	0.222501	1	0.980864
chr17.8109899.C.T	rs151256885	T	Severity	CAV	T	ALOXE3	840	Sprains and strains	injuries & poisonings	412	36233	3	0	0	0.300243	0.249887	1.28388	0.204841	0.222501	1	0.980864
chr1.205208489.G.A	rs11240388	G	Severity	CAV-FE	A	DSTYK	290	Delirium dementia and amnestic and other cognitive disorders	mental disorders	556	22751	2	0	0	0.0758992	0.0891449	1.09324	0.0730753	0.222501	1	0.980864
chr14.55263686.C.T	rs10140801	T	Severity	CAV-FE	C	FBXO34-AS1	272.12	Hyperglyceridemia	endocrine/metabolic	113	5560	1	NA	NA	0	-0.24576	0.78211	0.201459	0.222502	1	0.980864
chr10.104263031.C.A	rs4925	A	Protective for neurological complications of long COVID	CAV	A	GSTO1	483	Acute bronchitis and bronchiolitis	respiratory	423	34250	3	0	0	1.08482	-0.107783	0.897823	0.0883538	0.222503	1	0.980864
chrX.12889539.C.G	rs3853839	G	Severity; Risk factor	CAV-FE	G	TLR7	218	Benign neoplasm of uterus	neoplasms	786	34359	3	0	0	1.17763	0.0772323	1.08029	0.0633122	0.222517	1	0.980864
chrX.12889539.C.G	rs3853839	G	Severity; Risk factor	CAV-FE	G	TLR7	218.1	Uterine leiomyoma	neoplasms	786	34359	3	0	0	1.17763	0.0772323	1.08029	0.0633122	0.222517	1	0.980864
chr4.71742666.T.G	rs2282679	G	Severity	CAV	G	GC	709.7	Unspecified diffuse connective tissue disease	dermatologic	154	31949	3	0.0657226	47.412	3.80315	0.176007	1.19245	0.144285	0.222517	1	0.980864
chr1.12207235.C.T	rs3397	T	Severity	CAV-FE	C	TNFRSF1B	458	Hypotension	circulatory system	283	20939	2	0	0	0.0265543	-0.110697	0.89521	0.0907458	0.22252	1	0.980864
chrX.15600835.T.C	rs4646116	C	Risk factor	FCP + IP	C	ACE2	345	Epilepsy, recurrent seizures, convulsions	neurological	916	35075	3	1.24062	59.4478	4.93192	0.648938	1.91351	0.531983	0.222523	1	0.980864
chr12.8058591.T.C	rs7842	C	Risk factor; Severity	CAV	C	C3AR1	528	Diseases of the oral soft tissues, excluding lesions specific for gingiva and tongue	digestive	376	37259	3	0.00344222	25.7928	2.69516	0.0946057	1.09923	0.0775553	0.222523	1	0.980864
chr15.100233816.G.A	rs143434383	A	Risk factor	CAV	A	ADAMTS17	281	Other deficiency anemia	hematopoietic	356	29251	3	0.00277485	0	1.00491	0.566635	1.76233	0.464519	0.222529	1	0.980864
chr11.1219991.G.T	rs35705950	T	Protective	CAV	T	MUC5B	214.1	Lipoma of skin and subcutaneous tissue	neoplasms	186	37088	3	0.11738	42.4838	3.47728	0.265226	1.30373	0.21743	0.222534	1	0.980864
chr12.106231175.T.A	rs12823094	A	Severity	CAV	A	-	348	Other conditions of brain	neurological	207	32953	3	0	0	0.658978	-0.184059	0.831887	0.150891	0.222536	1	0.980864
chr4.67964168.T.A	rs720009	A	Possible functional consequences	FCP + IP	A	TMPRSS11A	512	Other symptoms of respiratory system	respiratory	9870	22970	3	0	0	0.297718	-0.0430969	0.957819	0.0353309	0.222538	1	0.980864
chr7.128938247.T.G	rs10488631	TCTA haplotype	Severity in European-Americans	CAV	T	IRF5	696.4	Psoriasis	dermatologic	352	20529	2	0.0131046	41.6146	1.71276	0.0949799	1.09964	0.0778654	0.222542	1	0.980864
chr7.117587778.G.T	rs113993959	T	Severity	CAV	T	CFTR	350.2	Abnormality of gait	neurological	1775	25638	2	0	0	0.125771	0.797173	2.21926	0.653533	0.222544	1	0.980864
chr6.32623820.T.C	rs9271609	T	Severity	CAV	C	HLA-DQA1	772.2	Spasm of muscle	symptoms	608	36506	3	2.59098e-07	0	1.81157	-0.0824152	0.920889	0.0675658	0.22255	1	0.980864
chr3.1052111.C.G	rs1504061	G	Severity	CAV	G	-	604	Disorders of penis	genitourinary	243	33725	3	0	0	0.441601	-0.255426	0.774587	0.209404	0.222551	1	0.980864
chr21.41509390.C.G	rs12626358	G	Possible functional consequences	FCP + IP	G	TMPRSS2	367.9	Blindness and low vision	sense organs	305	34071	3	0	0	0.278062	0.118831	1.12618	0.0974203	0.222551	1	0.980864
chrX.12888602.G.A	rs147244662	A	Severity; Severity for males	CAV-FE	A	TLR7	938	Dermatitis due to solar radiation	dermatologic	119	23549	2	0	0	0.000104529	1.25973	3.52446	1.03276	0.222551	1	0.980864
chr16.16924042.C.A	rs1453512	A	Severity	CAV	C	-	681.2	Cellulitis and abscess of face/neck	dermatologic	112	33363	3	0	0	0.207673	0.181581	1.19911	0.148867	0.222557	1	0.980864
chr19.50379362.T.C	rs1405655	C	Severity	CAV-FE	T	NR1H2	561	Symptoms involving digestive system	digestive	814	6915	1	NA	NA	0	-0.0644154	0.937615	0.052811	0.222566	1	0.980864
chr1.90742957.A.C	rs2166172	C	Severity	CAV-FE	C	-	426	Cardiac conduction disorders	circulatory system	2049	29465	3	0.00709891	57.6419	4.72165	0.0458333	1.0469	0.0375767	0.222568	1	0.980864
chr22.22210343.A.T	rs5757427	T	Severity	CAV	A	IGLV10-54	281	Other deficiency anemia	hematopoietic	274	18598	3	0.0457624	54.2141	4.36815	0.119595	1.12704	0.0980528	0.222579	1	0.980864
chr1.154454494.A.C	rs2228145	A	Risk factor	CAV	C	IL6R	117	Mycoses	infectious diseases	121	31300	3	0.0412205	26.9676	2.73851	-0.187787	0.828791	0.153963	0.222581	1	0.980864
chr4.67910402.G.A	rs4860265	G	Possible functional consequences	FCP + IP	G	TMPRSS11A	990	Effects radiation NOS	injuries & poisonings	138	37203	3	0	0	1.44364	0.152378	1.1646	0.124932	0.222584	1	0.980864
chr11.88824823.A.G	rs10831496	G	Severity	CAV-FE	G	GRM5	578.8	Hemorrhage of rectum and anus	digestive	266	12076	1	NA	NA	0	0.115097	1.12198	0.0943666	0.222588	1	0.980864
chrX.15581240.G.A	rs147464721	A	Severity	CAV	A	ACE2	586	Other disorders of the kidney and ureters	genitourinary	1677	32093	3	0	0	0.00743592	0.541285	1.71821	0.443797	0.222591	1	0.980864
chr2.162267541.C.T	rs1990760	T	Risk factor; Severity	CAV	T	IFIH1	414	Other forms of chronic heart disease	circulatory system	361	21410	2	0	0	0.253139	0.109227	1.11542	0.0895545	0.222591	1	0.980864
chr16.16924042.C.A	rs1453512	A	Severity	CAV	C	-	567	Peritonitis and retroperitoneal infections	digestive	157	35339	3	0	0	1.01109	0.154982	1.16764	0.127071	0.222596	1	0.980864
chr6.12216733.A.G	rs10755709	A	Severity	CAV	G	-	371.1	Uveitis, noninfectious or NOS	sense organs	209	32208	3	0	0	0.781002	0.125697	1.13394	0.103061	0.222601	1	0.980864
chr12.57108399.C.T	rs324011	T	Risk factor; Severity	CAV	T	STAT6	038	Septicemia	infectious diseases	361	35813	3	0	0	0.482011	-0.10779	0.897816	0.0883788	0.222602	1	0.980864
chr9.133257521.T.TC	rs8176719	TC	Severity; Risk factor	CAV-FE	TC	ABO	288.11	Neutropenia	hematopoietic	280	34486	3	0	0	0.980335	0.111603	1.11807	0.0915051	0.222604	1	0.980864
chr3.27146807.G.A	rs17317135	G	Severity	CAV	A	NEK10	601	Inflammatory diseases of prostate	genitourinary	332	34692	3	0.110782	35.2483	3.08872	0.263565	1.30156	0.216102	0.222605	1	0.980864
chr13.112889041.C.T	rs9577175	T	Severity	CAV	T	ATP11A	360	Disorders of the globe	sense organs	115	33839	3	3.60886e-06	0	1.81083	-0.232248	0.79275	0.190425	0.222605	1	0.980864
chr9.33426577.A.G	rs10813976	G	Severity	CAV	G	-	782.6	Pallor and flushing	symptoms	210	34458	3	0	0	0.901471	-0.168025	0.845333	0.137768	0.222607	1	0.980864
chr9.81442264.TCAG.T	rs1826292621	T	Severity	CAV	T	-	260.2	severe protein-calorie malnutrition	endocrine/metabolic	140	25177	3	0.0560374	12.7347	2.29186	-0.250389	0.778498	0.205301	0.22261	1	0.980864
chr8.37849759.C.T	rs138763430	T	Severity	CAV	T	BRF2	418	Nonspecific chest pain	circulatory system	4986	29372	3	0	0	1.4435	0.262472	1.30014	0.215211	0.222615	1	0.980864
chr1.155175305.G.A	rs7528026	A	Severity	CAV	A	TRIM46	427.3	Other specified cardiac dysrhythmias	circulatory system	536	29591	3	0.130306	30.8406	2.89187	-0.361446	0.696669	0.296374	0.222632	1	0.980864
chr11.88436431.C.T	rs72953026	T	Severity	CAV-FE	T	-	429.1	Heart transplant/surgery	circulatory system	116	33751	3	0	0	0.392075	0.230594	1.25935	0.189083	0.222639	1	0.980864
chr4.166008836.A.T	rs17047200	TT genotype	Severity (TT genotype)*Conflicting; Risk factor (AA genotype)*Conflicting	CAV	T	TLL1	415.11	Pulmonary embolism and infarction, acute	circulatory system	589	36995	3	0	0	0.441867	-0.0917775	0.912308	0.0752576	0.22265	1	0.980864
chr18.69541156.T.C	rs12958013	T	Severity	CAV	C	DOK6	172.1	Melanomas of skin, dx or hx	neoplasms	130	26812	2	0	0	0.000337936	-0.293729	0.745479	0.240858	0.222651	1	0.980864
chr22.43928847.C.G	rs738409	G	Protective*Conflicting; Severity*Conflicting	CAV	G	PNPLA3	569	Other disorders of intestine	digestive	694	35275	3	0.000721588	0	1.92361	0.0788106	1.082	0.0646253	0.222654	1	0.980864
chrX.15566297.A.G	rs4646179	G	Severity	CAV	G	ACE2	136	Other infectious and parasitic diseases	infectious diseases	503	37229	3	0.0368486	0	1.20816	-0.324103	0.723176	0.265768	0.222655	1	0.980864
chr11.88824823.A.G	rs10831496	G	Severity	CAV-FE	G	GRM5	788	Syncope and collapse	symptoms	299	12718	1	NA	NA	0	0.109332	1.11553	0.0896534	0.222655	1	0.980864
chr22.22210343.A.T	rs5757427	T	Severity	CAV	A	IGLV10-54	263	Other nutritional deficiency	endocrine/metabolic	139	16050	3	0.0125856	0.901888	2.0182	0.165565	1.18006	0.135765	0.222656	1	0.980864
chr9.87726001.C.A	rs41307457	C;A	Possible functional consequences	FCP + IP	A	CTSL	550.2	Diaphragmatic hernia	digestive	344	36141	3	1.05247e-06	7.22227	2.15569	0.172594	1.18838	0.141531	0.222662	1	0.980864
chr21.41509390.C.G	rs12626358	G	Possible functional consequences	FCP + IP	G	TMPRSS2	356	Hereditary and idiopathic peripheral neuropathy	neurological	452	35855	3	0.03326	57.067	4.65842	-0.108796	0.896913	0.0892157	0.222666	1	0.980864
chr12.6845711.C.T	rs5443	T	protective	CAV	C	CDCA3	428.3	Heart failure with reduced EF [Systolic or combined heart failure]	circulatory system	414	8115	1	NA	NA	0	-0.107626	0.897963	0.0882571	0.222668	1	0.980864
chr2.136948486.A.G	rs7605851	G	Severity	CAV-FE	G	THSD7B	300.11	Generalized anxiety disorder	mental disorders	1125	24270	3	0.0126127	33.1122	2.99008	-0.0884893	0.915313	0.0725643	0.22267	1	0.980864
chr6.30887474.G.A	rs4618569	AG genotype	Severity	CAV	A	DDR1	497	Bronchitis	respiratory	708	29658	3	0	0	0.151602	-0.0761099	0.926714	0.0624128	0.22267	1	0.980864
chr1.169597075.C.T	rs6127	T	Severity in males	CAV	C	SELP	504	Other alveolar and parietoalveolar pneumonopathy	respiratory	430	36832	3	0	0	1.35098	-0.0971723	0.9074	0.0796871	0.222684	1	0.980864
chr22.19963748.G.A	rs4680	A	Risk factor	FCP	A	COMT	286.2	Encounter for long-term (current) use of anticoagulants	hematopoietic	546	36041	3	0.0235957	65.4744	5.7928	-0.0794135	0.923658	0.0651239	0.222684	1	0.980864
chr10.51197961.C.A	rs7897633	A	Severity in European-Americans	CAV	C	PRKG1	579	Other symptoms involving abdomen and pelvis	digestive	280	34245	3	0	0	0.617572	-0.118168	0.888546	0.0969055	0.222686	1	0.980864
chr19.50259161.A.G	rs1651553	G	Severity	CAV	A	MYH14	359	Muscular dystrophies and other myopathies	neurological	162	35839	3	0	0	0.956325	0.145521	1.15664	0.119337	0.222688	1	0.980864
chr2.162044379.C.T	rs3788979	T	Risk factor	CAV	T	DPP4	738	Other acquired musculoskeletal deformity	musculoskeletal	280	35264	3	4.14593e-08	9.43296	2.20831	0.156922	1.1699	0.128689	0.222693	1	0.980864
chr9.87724615.A.G	rs3128509	A;G	Possible functional consequences	FCP + IP	A	CTSL	282.8	Other hemoglobinopathies	hematopoietic	132	28653	3	0	0	0.871429	-0.180455	0.834891	0.147987	0.222694	1	0.980864
chr1.205208489.G.A	rs11240388	G	Severity	CAV-FE	A	DSTYK	742	Derangement of joint, non-traumatic	musculoskeletal	116	23117	2	0.067428	54.2481	2.1857	-0.18377	0.832127	0.150707	0.2227	1	0.980864
chr11.71456403.G.T	rs12785878	G	Severity	CAV	T	NADSYN1	270.3	Disorders of plasma protein metabolism	endocrine/metabolic	250	23765	2	0	0	0.126632	-0.126814	0.880897	0.103999	0.222702	1	0.980864
chr5.131995059.C.T	rs56162149	T	Severity	CAV-FE	T	ACSL6	619.5	Noninflammatory disorders of vulva and perineum	genitourinary	103	26078	2	0.033715	36.711	1.58005	0.195889	1.21639	0.160647	0.222702	1	0.980864
chr12.47879112.A.G	rs2228570	AG genotype	Severity	CAV	A	VDR	590	Pyelonephritis	genitourinary	159	18059	2	0	0	0.204602	-0.159169	0.852852	0.130534	0.222704	1	0.980864
chr1.87162490.C.T	rs10873821	C	Severity	CAV	T	LINC01140	695.4	Lupus (localized and systemic)	dermatologic	346	24191	2	0	0	0.0677536	-0.105325	0.900032	0.0863764	0.222705	1	0.980864
chr20.23046984.T.C	rs1042580	C	Severity	CAV	C	THBD	743.1	Osteoporosis	musculoskeletal	1289	20421	2	0	0	0.0179438	-0.0575968	0.94403	0.0472352	0.222706	1	0.980864
chr21.33287378.C.T	rs8178521	T	Severity	CAV-FE	T	IL10RB	687.2	NA	NA	299	37450	3	0	0	0.207456	-0.148237	0.862227	0.12157	0.222708	1	0.980864
chrX.15600857.A.G	rs73635825	G	Risk factor*Conflicting; Protective*Conflicting	FCP + IP	G	ACE2	586.4	Stricture/obstruction of ureter	genitourinary	396	20301	2	0	0	0.00157189	1.40495	4.07534	1.15221	0.222711	1	0.980864
chr17.63488670.G.A	rs4343	G	Severity; Risk factor	CAV	G	ACE	761	Cervicalgia	symptoms	1786	22582	2	0	0	0.0368293	-0.046384	0.954675	0.0380406	0.222719	1	0.980864
chr1.244873270.T.C	rs12130553	C	Severity	CAV	T	-	751	Genitourinary congenital anomalies	congenital anomalies	115	21276	2	0	0	0.118528	0.181118	1.19856	0.148539	0.222719	1	0.980864
chr1.161544752.A.C	rs396991	C	Severity	CAV-FE	C	FCGR3A	783	Fever of unknown origin	symptoms	613	34919	3	0.00866353	41.3077	3.4076	-0.0767926	0.926082	0.0629796	0.222721	1	0.980864
chr17.45422978.G.C	rs1230082	G	Severity	CAV	G	ARHGAP27	960	Poisoning by antibiotics	injuries & poisonings	251	27720	2	0.012354	39.9499	1.66528	0.114178	1.12095	0.093641	0.222724	1	0.980864
chr19.50379362.T.C	rs1405655	C	Severity	CAV-FE	C	NR1H2	459.7	Blood vessel replaced	circulatory system	133	27553	2	0	0	0.085466	0.154281	1.16682	0.126532	0.22273	1	0.980864
chr12.47844974.A.G	rs731236	AG and AA genotype	Severity	CAV	G	VDR	527	Diseases of the salivary glands	digestive	246	37286	3	0.0342689	54.6955	4.41457	0.117197	1.12434	0.0961186	0.222731	1	0.980864
chr5.86011821.T.G	rs4424029	G	Severity	CAV	G	-	189.2	Cancer of bladder	neoplasms	144	38654	3	0	0	1.18475	-0.157792	0.854027	0.129413	0.222734	1	0.980864
chr10.52771466.C.T	rs1800451	T	Potential functional effect on protein	FCP + IP	T	MBL2	727.4	Ganglion and cyst of synovium, tendon, and bursa	musculoskeletal	145	29256	3	0	0	0.0945741	-0.264644	0.767479	0.217054	0.222747	1	0.980903
chr11.14893332.A.G	rs10741657	G	Severity	CAV	A	CYP2R1	587	Kidney replaced by transpant	genitourinary	408	32104	3	0	0	0.205028	0.0941253	1.0987	0.0772005	0.222756	1	0.980903
chr5.96909661.C.T	rs150892504	T	Severity	CAV	T	ERAP2	228	Hemangioma and lymphangioma, any site	neoplasms	440	38042	3	0	0	0.00070422	-0.471464	0.624088	0.38669	0.222757	1	0.980903
chr4.111691870.C.T	rs112641600	C	Severity	CAV	T	-	536	Disorders of function of stomach	digestive	418	35525	3	0	0	1.35952	-0.186095	0.830195	0.152634	0.222758	1	0.980903
chr10.52340585.A.T	rs1441121	T	Severity	CAV	A	-	741.3	Difficulty in walking	musculoskeletal	148	22422	2	0	0	0.862526	-0.18932	0.827522	0.15528	0.222762	1	0.980903
chr9.30504351.C.T	rs17775810	TT genotype	Protective	CAV	T	LINC01242	209	Neuroendocrine tumors	neoplasms	188	38687	3	0.0465183	3.01843	2.06225	-0.179944	0.835317	0.14759	0.222764	1	0.980903
chr9.132278286.T.C	rs11243705	C	Severity	CAV	C	SETX	362.4	Retinal vascular changes and abnomalities	sense organs	357	33071	3	0	0	0.626036	-0.147252	0.863076	0.120778	0.222768	1	0.980903
chr4.106022043.T.C	rs11729561	T	Severity	CAV	C	-	557	Intestinal malabsorption (non-celiac)	digestive	134	27755	3	0.0621633	24.9768	2.66584	0.271387	1.31178	0.222596	0.222772	1	0.980903
chr11.114726432.A.T	rs1712779	T	Severity	CAV-FE	T	-	386.9	Dizziness and giddiness (Light-headedness and vertigo)	sense organs	2966	33004	3	0	0	0.872303	-0.0383174	0.962407	0.0314292	0.222782	1	0.980903
chr6.12216733.A.G	rs10755709	A	Severity	CAV	G	-	550.2	Diaphragmatic hernia	digestive	333	34930	3	0.0190704	44.8033	3.6234	0.101526	1.10686	0.0832767	0.222789	1	0.980903
chr1.155175305.G.A	rs7528026	A	Severity	CAV	A	TRIM46	591	Urinary tract infection	genitourinary	2285	31937	3	0	0	0.107689	0.136307	1.14603	0.111807	0.222793	1	0.980903
chr4.68840276.G.A	rs115162070	G	Severity	CAV	A	-	447.7	Aortic ectasia	circulatory system	160	33119	3	3.35833e-07	40.3757	3.35434	0.282381	1.32628	0.231625	0.222794	1	0.980903
chr7.22728408.A.G	rs2069837	G	Severity	CAV-FE	G	IL6	504	Other alveolar and parietoalveolar pneumonopathy	respiratory	430	36836	3	0	0	1.12452	-0.148489	0.862009	0.121802	0.222804	1	0.980903
chr9.87726151.C.T	rs41312184	C;T	Possible functional consequences	FCP + IP	T	CTSL	516.1	Hemoptysis	respiratory	153	38926	3	0	0	0.00116076	0.566611	1.76228	0.464779	0.222807	1	0.980903
chr2.196087686.G.A	rs2176724	A	Severity	CAV	A	-	512.2	Painful respiration	respiratory	274	23086	3	0	0	1.19532	0.12932	1.13805	0.10608	0.222811	1	0.980903
chr4.166008836.A.T	rs17047200	TT genotype	Severity (TT genotype)*Conflicting; Risk factor (AA genotype)*Conflicting	CAV	T	TLL1	599.2	Retention of urine	genitourinary	551	28213	3	1.29561e-07	29.6198	2.84171	-0.103052	0.90208	0.0845322	0.222813	1	0.980903
chr12.47879112.A.G	rs2228570	AG genotype	Severity	CAV	A	VDR	592	Cystitis and urethritis	genitourinary	637	27932	3	0	0	0.59759	-0.0776479	0.92529	0.0636945	0.222818	1	0.980903
chr4.166008836.A.T	rs17047200	TT genotype	Severity (TT genotype)*Conflicting; Risk factor (AA genotype)*Conflicting	CAV	T	TLL1	155	Cancer of liver and intrahepatic bile duct	neoplasms	321	35862	3	0	0	0.6935	-0.130302	0.87783	0.10689	0.222834	1	0.980903
chr1.244873270.T.C	rs12130553	C	Severity	CAV	T	-	401.21	Hypertensive heart disease	circulatory system	210	10073	2	0	0	0.616769	0.147544	1.15898	0.121036	0.222841	1	0.980903
chr22.24011037.T.C	rs11090305	C	Severity	CAV	C	-	480	Pneumonia	respiratory	1261	32090	3	0	0	0.753874	-0.0585948	0.943089	0.0480677	0.222842	1	0.980903
chr4.68840276.G.A	rs115162070	G	Severity	CAV	A	-	274.1	Gout	endocrine/metabolic	805	37850	3	0	0	0.376246	0.149939	1.16176	0.123001	0.222842	1	0.980903
chrX.15599938.A.G	rs2106809	G	Severity	CAV	G	ACE2	715	Other inflammatory spondylopathies	musculoskeletal	400	36208	3	0	0	1.22019	-0.120705	0.886295	0.0990226	0.222856	1	0.980903
chr1.206773552.T.C	rs1800896	C	Severity	FCP	C	IL10	440.22	Atherosclerosis of native arteries of the extremities with intermittent claudication	circulatory system	233	33380	3	0.0385285	51.248	4.1024	-0.125476	0.882077	0.102936	0.222856	1	0.980903
chr15.33615902.C.T	rs12593288	C	Severity	CAV	T	RYR3	512.8	Cough	respiratory	4643	22871	3	0	0	0.998108	0.0425037	1.04342	0.0348688	0.222859	1	0.980903
chr2.195499753.A.C	rs73060484	C	Severity	CAV	C	-	596	Other disorders of bladder	genitourinary	599	37552	3	0.0325193	52.5295	4.21314	0.112301	1.11885	0.0921289	0.222862	1	0.980903
chr21.41508701.T.G	rs4283504	T	Possible functional consequences	FCP + IP	T	TMPRSS2	611	Abnormal findings on mammogram or breast exam	genitourinary	1873	32506	3	0.0172884	55.4114	4.48545	0.0756966	1.07864	0.0620997	0.222863	1	0.980903
chr4.67964168.T.A	rs720009	A	Possible functional consequences	FCP + IP	A	TMPRSS11A	389.2	Conductive hearing loss	sense organs	113	34766	3	0	0	0.570179	-0.377027	0.685898	0.309307	0.222867	1	0.980903
chr9.87726001.C.A	rs41307457	C;A	Possible functional consequences	FCP + IP	A	CTSL	805	Fracture of vertebral column without mention of spinal cord injury	injuries & poisonings	116	26554	2	0	0	0.399389	0.344089	1.4107	0.28229	0.222875	1	0.980903
chr1.244873270.T.C	rs12130553	C	Severity	CAV	T	-	395.2	Nonrheumatic aortic valve disorders	circulatory system	433	19171	2	0	0	0.336654	0.0949177	1.09957	0.077871	0.222879	1	0.980903
chr9.33426577.A.G	rs10813976	G	Severity	CAV	G	-	456	Chronic venous insufficiency [CVI]	circulatory system	1182	31769	3	0	0	0.249515	-0.0713839	0.931104	0.058564	0.222881	1	0.980903
chr3.148742201.A.C	rs5186	C	Severity	CAV	C	AGTR1	117	Mycoses	infectious diseases	121	31381	3	0	0	0.191608	0.200999	1.22262	0.164902	0.222883	1	0.980903
chr5.159315942.T.G	rs3212227	T	Severity	FCP	G	IL12B	313	Pervasive developmental disorders	mental disorders	298	38251	3	0	0	0.106777	0.116699	1.12378	0.0957425	0.222887	1	0.980903
chr22.24011037.T.C	rs11090305	C	Severity	CAV	C	-	402	NA	NA	794	34996	3	0.00129429	15.9246	2.37882	-0.0738715	0.928791	0.0606061	0.22289	1	0.980903
chr6.158608455.C.T	rs117665206	T	Severity	CAV	T	TMEM181	070.3	Viral hepatitis C	infectious diseases	2822	28001	3	0.0267226	19.6833	2.49014	-0.304293	0.737645	0.249654	0.222898	1	0.980903
chr2.196087686.G.A	rs2176724	A	Severity	CAV	A	-	742	Derangement of joint, non-traumatic	musculoskeletal	163	35694	3	0	0	0.856593	0.170304	1.18566	0.139725	0.222902	1	0.980903
chr12.57108399.C.T	rs324011	T	Risk factor; Severity	CAV	T	STAT6	536.8	Dyspepsia and other specified disorders of function of stomach	digestive	108	22961	2	0	0	0.233711	0.191373	1.21091	0.157013	0.222904	1	0.980903
chr9.21131628.G.C	rs12236000	G	Severity	CAV	C	-	550.2	Diaphragmatic hernia	digestive	341	36225	3	0	0	1.63833	-0.170962	0.842854	0.140269	0.222914	1	0.980903
chr10.22439346.T.C	-	HLA-A*02:02	Protective	IP	C	HLA-A	696.41	Psoriasis vulgaris	dermatologic	590	31177	3	0	0	0.856354	0.153183	1.16554	0.125682	0.222914	1	0.980903
chr6.45737076.T.A	rs16873740	A	Severity	CAV	A	-	155	Cancer of liver and intrahepatic bile duct	neoplasms	325	36634	3	0	0	0.770956	0.126261	1.13458	0.103594	0.222921	1	0.980903
chrX.12888602.G.A	rs147244662	A	Severity; Severity for males	CAV-FE	A	TLR7	110.1	Dermatophytosis	infectious diseases	2708	31396	3	0	0	0.0108451	1.44717	4.25109	1.18738	0.222922	1	0.980903
chr11.26675470.T.G	rs10835056	G	Severity	CAV	T	SLC5A12	290.1	Dementias	mental disorders	620	34766	3	0	0	0.477238	-0.0783602	0.924631	0.0642933	0.222923	1	0.980903
chr2.216660263.A.C	rs2270360	A	Severity	CAV	C	IGFBP2	362.27	Drusen (degenerative) of retina	sense organs	149	30777	3	0	0	0.28921	0.186072	1.20451	0.152669	0.222923	1	0.980903
chr6.160731787.C.T	rs4252128	T	Potential functional effect on protein	FCP + IP	T	PLG	588.2	Secondary hyperparathyroidism (of renal origin)	genitourinary	464	32064	3	0.473316	0	1.80895	-0.452297	0.636165	0.371107	0.222929	1	0.980903
chr5.174562335.T.A	rs2220543	T	Severity	CAV	A	SUMO2P6	250.14	Type 1 diabetes with neurological manifestations	endocrine/metabolic	123	26711	3	0	0	0.779968	-0.172648	0.841434	0.141658	0.222931	1	0.980903
chr3.148742201.A.C	rs5186	C	Severity	CAV	C	AGTR1	189.21	Malignant neoplasm of bladder	neoplasms	120	38960	3	0	0	0.868671	0.190728	1.21013	0.156493	0.222933	1	0.980903
chr15.33615902.C.T	rs12593288	C	Severity	CAV	T	RYR3	1010	NA	NA	21197	11910	3	0.00775047	69.0072	6.45312	0.0294406	1.02988	0.0241565	0.22294	1	0.980903
chr14.94566450.G.A	rs2093266	A	Risk factor for acute kidney injury	CAV	A	SERPINA4	317.11	Alcoholic liver damage	mental disorders	257	31934	3	3.59285e-06	11.4927	2.2597	0.140767	1.15116	0.115502	0.222942	1	0.980903
chr13.112889041.C.T	rs9577175	T	Severity	CAV	T	ATP11A	514	Abnormal findings examination of lungs	respiratory	949	36039	3	0.00408912	33.4973	3.0074	0.072577	1.07528	0.0595517	0.22295	1	0.980903
chr11.126292948.C.T	rs8177374	T	Protective	CAV	T	TIRAP	365	Glaucoma	sense organs	2280	34092	3	0.0176971	54.4438	4.39018	-0.0772986	0.925613	0.063426	0.22295	1	0.980903
chr9.87725456.A.T	rs56952354	A;T	Possible functional consequences	FCP + IP	T	CTSL	578.8	Hemorrhage of rectum and anus	digestive	766	26016	2	0.227169	67.2092	3.04964	0.239708	1.27088	0.19669	0.222955	1	0.980903
chr13.41746691.T.A	rs10507497	A	Severity	CAV-FE	A	VWA8	510	Other diseases of lung	respiratory	298	38582	3	3.15031e-07	5.09452	2.10736	0.118557	1.12587	0.0972807	0.222955	1	0.980903
chr10.43519603.G.T	rs10793436	G	Severity	CAV	G	-	287	Purpura and other hemorrhagic conditions	hematopoietic	192	8272	1	NA	NA	0	-0.129683	0.878374	0.106411	0.222958	1	0.980903
chr7.117642566.G.A	rs77010898	A	Severity	CAV	A	CFTR	078	Viral warts & HPV	infectious diseases	806	21815	2	0	0	0.00223515	0.735303	2.08611	0.60335	0.222958	1	0.980903
chr9.87726151.C.T	rs41312184	C;T	Possible functional consequences	FCP + IP	T	CTSL	611.1	Abnormal mammogram	genitourinary	1510	33440	3	2.14514e-07	3.92034	2.08161	-0.217215	0.804757	0.178238	0.222964	1	0.980903
chr9.3320390.C.A	rs72699049	A	Severity	CAV	A	RFX3	250.4	Abnormal glucose	endocrine/metabolic	2660	26846	3	0.0161699	36.2178	3.13567	0.0977869	1.10273	0.0802398	0.222965	1	0.980903
chr2.195519781.A.G	rs74417002	G	Severity	CAV	G	-	215	Other benign neoplasm of connective and other soft tissue	neoplasms	456	37412	3	0	0	0.0650235	-0.213528	0.807729	0.175213	0.222965	1	0.980903
chr18.69541156.T.C	rs12958013	T	Severity	CAV	C	DOK6	368	Visual disturbances	sense organs	1121	34347	3	0.0188029	50.1483	4.0119	0.0964372	1.10124	0.0791325	0.222966	1	0.980903
chr4.71762286.C.T	rs113574864	T	Severity	CAV	T	GC	580	Nephritis; nephrosis; renal sclerosis	genitourinary	709	31913	3	4.05663e-06	20.4062	2.51276	-0.114285	0.892004	0.0937796	0.222974	1	0.980903
chr1.169597075.C.T	rs6127	T	Severity in males	CAV	C	SELP	772.3	Muscle weakness	symptoms	572	36501	3	0	0	0.951368	-0.0873778	0.916331	0.0717003	0.222976	1	0.980903
chrX.12885540.A.T	rs179008	T	Severity; Risk factor	CAV	T	TLR7	512.8	Cough	respiratory	4594	22354	3	0.00233418	36.1902	3.13432	-0.0437785	0.957166	0.0359239	0.222979	1	0.980903
chr8.73355963.T.C	rs2010843	C	Severity	CAV	T	RDH10-AS1	555	Inflammatory bowel disease and other gastroenteritis and colitis	digestive	595	10043	1	NA	NA	0	-0.0738304	0.928829	0.0605841	0.22298	1	0.980903
chr11.320836.C.T	rs34481144	T	Severity	CAV	T	IFITM3	585.32	End stage renal disease	genitourinary	1115	30691	3	0	0	1.60175	-0.0730282	0.929575	0.0599261	0.222981	1	0.980903
chr6.30887474.G.A	rs4618569	AG genotype	Severity	CAV	A	DDR1	573	Other disorders of liver	digestive	418	32874	3	0.0747404	77.9122	9.05477	-0.0970123	0.907545	0.0796073	0.222982	1	0.980903
chr1.3081749.G.A	rs12745140	A	Severity	CAV	A	PRDM16	781	Symptoms involving nervous and musculoskeletal systems	symptoms	360	37516	3	5.74332e-07	13.219	2.30465	0.187776	1.20656	0.154087	0.222984	1	0.980903
chrX.15600835.T.C	rs4646116	C	Risk factor	FCP + IP	C	ACE2	743.11	Osteoporosis NOS	musculoskeletal	2383	34799	3	0.122996	13.3046	2.30693	0.284054	1.3285	0.233094	0.222987	1	0.980903
chr3.101705614.T.C	rs11919389	C	Risk factor	CAV	C	PDCL3P4	277.5	Other disorders of lipoid metabolism	endocrine/metabolic	224	36659	3	0	0	0.216767	-0.13107	0.877157	0.107556	0.222988	1	0.980903
chr6.160716758.G.A	rs4252187	A	Potential functional effect on protein	FCP + IP	A	PLG	433.21	Cerebral artery occlusion, with cerebral infarction	circulatory system	1111	35914	3	0	0	0.00180142	0.953786	2.59552	0.782687	0.222994	1	0.980903
chr10.52771466.C.T	rs1800451	T	Potential functional effect on protein	FCP + IP	T	MBL2	788	Syncope and collapse	symptoms	1190	36539	3	0.0149873	41.5651	3.42261	-0.0906481	0.913339	0.0743874	0.222998	1	0.980903
chr15.33615902.C.T	rs12593288	C	Severity	CAV	T	RYR3	495	Asthma	respiratory	5520	29319	3	5.86354e-06	2.36442	2.04843	0.038524	1.03928	0.0316145	0.223013	1	0.980903
chr1.12192898.T.G	rs1061622	T	Severity	CAV-FE	G	TNFRSF1B	595	Hydronephrosis	genitourinary	208	37163	3	0	0	0.748118	-0.160834	0.851433	0.131989	0.223017	1	0.980903
chr3.126118894.C.T	rs1868132	T	Severity	CAV	T	ALDH1L1	765	Cervical radiculitis	symptoms	776	24444	2	0.0528016	74.5561	3.93022	0.101542	1.10688	0.0833306	0.223017	1	0.980903
chr17.31410594.G.A	rs178840	G	Severity	CAV	G	RAB11FIP4	535.2	Atrophic gastritis	digestive	172	20647	2	0	0	0.131973	-0.137226	0.871773	0.112616	0.223022	1	0.980903
chrX.15564175.T.C	rs41303171	C	Severity; Risk factor	CAV	C	ACE2	275.5	Disorders of calcium/phosphorus metabolism	endocrine/metabolic	312	37307	3	2.00785	43.3728	3.53187	0.737536	2.09078	0.605266	0.223022	1	0.980903
chr14.80203237.T.C	rs225014	C	Severity	CAV	C	DIO2	292	Neurological disorders	mental disorders	1705	34197	3	0	0	1.72094	-0.0449383	0.956056	0.0368793	0.223025	1	0.980903
chr11.126292948.C.T	rs8177374	T	Protective	CAV	T	TIRAP	735.3	Hallux valgus (Bunion)	musculoskeletal	221	36059	3	0.00258223	23.9636	2.63032	-0.251835	0.777373	0.206673	0.223027	1	0.980903
chr21.41508701.T.G	rs4283504	T	Possible functional consequences	FCP + IP	T	TMPRSS2	290.1	Dementias	mental disorders	617	34159	3	0	0	1.19584	-0.144123	0.865781	0.118277	0.223027	1	0.980903
chr19.39248147.C.T	rs12979860	C	Severity (C allele)*Conflicting; Risk factor (T allele)*Conflicting	CAV	C	IFNL4	594.1	Calculus of kidney	genitourinary	209	9199	1	NA	NA	0	0.123676	1.13165	0.1015	0.22304	1	0.980903
chr14.35401887.C.T	rs696	CC genotype	Severity	CAV	T	NFKBIA	352	Disorders of other cranial nerves	neurological	234	26880	2	0	0	0.386605	0.116921	1.12403	0.0959564	0.22304	1	0.980903
chr18.6461231.C.G	rs11659676	G	Severity	CAV-FE	G	RPL6P27	443	Peripheral vascular disease	circulatory system	1837	24532	2	0.000331783	8.64066	1.09458	0.0441134	1.0451	0.036204	0.223047	1	0.980903
chr6.32623820.T.C	rs9271609	T	Severity	CAV	C	HLA-DQA1	741	Symptoms and disorders of the joints	musculoskeletal	1796	35772	3	0.00349692	43.6261	3.54774	0.0478449	1.04901	0.0392666	0.223047	1	0.980903
chr10.76490426.T.C	rs114026383	C	Risk factor for European population	CAV	C	LRMDA	475.9	Postnasal drip	respiratory	757	26685	3	0	0	0.867402	-0.279065	0.756491	0.229031	0.22305	1	0.980903
chrX.15581240.G.A	rs147464721	A	Severity	CAV	A	ACE2	197	Chemotherapy	neoplasms	1448	35225	3	0	0	0.773399	-0.711713	0.490803	0.584129	0.223065	1	0.980903
chr5.132485305.G.A	rs17622656	A	Risk factor	FCP + IP	A	IRF1	292.4	Altered mental status	mental disorders	305	34979	3	0	0	0.178474	0.126583	1.13494	0.103892	0.223069	1	0.980903
chr2.113129630.T.C	rs419598	C	Risk factor	CAV	C	IL1RN	361	Retinal detachments and defects	sense organs	185	33831	3	0	0	1.00708	0.165825	1.18037	0.136102	0.223076	1	0.980903
chr4.188627868.CTCT.C	rs1734523522	C	Severity	CAV	C	LINC01060	747.1	Cardiac congenital anomalies	congenital anomalies	320	38166	3	0.112503	65.9488	5.87351	0.163397	1.1775	0.134109	0.223078	1	0.980903
chr4.67910532.T.C	rs9998258	T	Possible functional consequences	FCP + IP	C	TMPRSS11A	426.91	Cardiac pacemaker in situ	circulatory system	457	29625	3	0.027938	0	1.85213	-0.226941	0.796968	0.186264	0.22308	1	0.980903
chr16.3500977.C.G	rs2301762	G	Severity	CAV	G	CLUAP1	960	Poisoning by antibiotics	injuries & poisonings	318	36763	3	0.00172372	0	1.52377	0.228491	1.2567	0.187537	0.223081	1	0.980903
chr2.162044379.C.T	rs3788979	T	Risk factor	CAV	T	DPP4	292	Neurological disorders	mental disorders	1710	34385	3	0	0	0.521311	-0.0714099	0.93108	0.0586109	0.223082	1	0.980903
chr9.87724615.A.G	rs3128509	A;G	Possible functional consequences	FCP + IP	A	CTSL	599.2	Retention of urine	genitourinary	557	28304	3	0	0	0.199503	-0.0838568	0.919563	0.0688271	0.223084	1	0.980903
chr15.90879313.T.C	rs8039305	C	Risk factor	CAV-FE	T	FURIN	512.9	Other dyspnea	respiratory	996	4844	1	NA	NA	0	-0.0836046	0.919795	0.0686202	0.223085	1	0.980903
chr1.205208489.G.A	rs11240388	G	Severity	CAV-FE	G	DSTYK	564.1	Irritable Bowel Syndrome	digestive	199	10217	1	NA	NA	0	-0.128733	0.879209	0.10566	0.223085	1	0.980903
chr2.136948486.A.G	rs7605851	G	Severity	CAV-FE	G	THSD7B	428.3	Heart failure with reduced EF [Systolic or combined heart failure]	circulatory system	1257	34046	3	1.32516e-06	4.89559	2.10295	-0.0930901	0.911111	0.0764067	0.223091	1	0.980903
chr6.31575324.G.A	rs361525	G	Severity	CAV-FE	A	TNF	110.13	Dermatophytosis of the body	infectious diseases	330	31402	3	0	0	0.428957	0.211347	1.23534	0.17347	0.223092	1	0.980903
chrX.12885540.A.T	rs179008	T	Severity; Risk factor	CAV	T	TLR7	599	Other symptoms/disorders or the urinary system	genitourinary	5036	28042	3	0.00238404	38.2526	3.239	-0.0412397	0.959599	0.033849	0.223094	1	0.980903
chr17.31410594.G.A	rs178840	G	Severity	CAV	G	RAB11FIP4	078	Viral warts & HPV	infectious diseases	736	15413	2	0	0	0.343733	-0.0695893	0.932777	0.0571182	0.223095	1	0.980903
chr14.72467521.C.T	rs12587980	T	Severity	CAV	T	RGS6	781	Symptoms involving nervous and musculoskeletal systems	symptoms	361	37979	3	0	0	1.30495	-0.0987787	0.905943	0.081077	0.223098	1	0.980903
chr11.1219991.G.T	rs35705950	T	Protective	CAV	T	MUC5B	189.1	Cancer of kidney and renal pelvis	neoplasms	163	38592	3	0.0230245	0	1.60551	0.266927	1.30594	0.219092	0.223099	1	0.980903
chr3.101705614.T.C	rs11919389	C	Risk factor	CAV	C	PDCL3P4	185	Cancer of prostate	neoplasms	599	35320	3	0.0102105	39.6161	3.31214	-0.0864834	0.917151	0.0709853	0.2231	1	0.980903
chr11.114726432.A.T	rs1712779	T	Severity	CAV-FE	T	-	244.1	Secondary hypothyroidism	endocrine/metabolic	933	31209	3	0.00554827	46.7609	3.75664	0.0637042	1.06578	0.0522888	0.223104	1	0.980903
chr6.6924962.A.C	rs6933436	C	Severity	CAV	C	-	374.3	Ptosis of eyelid	sense organs	144	32564	3	0	0	0.28036	-0.163663	0.849028	0.134335	0.223105	1	0.980903
chr7.22728630.G.T	rs2066992	T	Protective	CAV-FE	T	IL6	250.23	Type 2 diabetes with ophthalmic manifestations	endocrine/metabolic	682	26905	3	0	0	0.448978	0.107493	1.11348	0.0882318	0.223109	1	0.980905
chr10.8988345.A.T	rs71481792	A	Severity	CAV	T	-	172.21	Basal cell carcinoma	neoplasms	270	27332	2	0.106857	74.889	3.98231	0.119154	1.12654	0.0978064	0.223125	1	0.980935
chr19.31533051.C.A	rs8105499	C	Severity	CAV	A	LINC02841	279	Disorders involving the immune mechanism	endocrine/metabolic	279	35640	3	0	0	0.110937	-0.123209	0.884079	0.101136	0.223129	1	0.980935
chr5.174562335.T.A	rs2220543	T	Severity	CAV	A	SUMO2P6	830	Dislocation	injuries & poisonings	234	37752	3	0.0319236	52.4022	4.20188	0.118818	1.12617	0.097532	0.22313	1	0.980935
chr10.98166813.G.T	rs10786398	T	Severity	CAV	T	R3HCC1L	737.3	Kyphoscoliosis and scoliosis	musculoskeletal	270	35719	3	0	0	0.672282	0.12897	1.13766	0.105867	0.223138	1	0.980935
chr3.126118894.C.T	rs1868132	T	Severity	CAV	T	ALDH1L1	228	Hemangioma and lymphangioma, any site	neoplasms	416	28473	2	0	0	0.0442977	-0.153488	0.857711	0.125993	0.223138	1	0.980935
chr4.44416575.T.C	rs35540967	C	Severity	CAV	C	KCTD8	225.1	Benign neoplasm of brain, cranial nerves, meninges	neoplasms	167	38713	3	0	0	0.842699	0.252133	1.28677	0.206969	0.223143	1	0.980935
chr4.106022043.T.C	rs11729561	T	Severity	CAV	C	-	228	Hemangioma and lymphangioma, any site	neoplasms	433	37182	3	1.22612e-06	0	1.13933	0.144683	1.15567	0.118767	0.223147	1	0.980935
chr5.77379593.G.A	rs7715119	A	Severity	CAV-FE	A	PDE8B	401.2	Hypertensive heart and/or renal disease	circulatory system	476	21798	3	0.0332274	52.0101	4.16754	0.119298	1.12671	0.0979308	0.223152	1	0.980935
chr11.784340.C.G	rs7104929	G	Severity	CAV-FE	G	-	571.81	Portal hypertension	digestive	153	32544	3	0	0	0.039188	0.150533	1.16245	0.123572	0.223155	1	0.980935
chr8.73355963.T.C	rs2010843	C	Severity	CAV	C	RDH10-AS1	550	Abdominal hernia	digestive	1414	23639	2	0.00501682	40.8861	1.69165	-0.0575107	0.944112	0.0472105	0.223157	1	0.980935
chrX.15587729.C.T	rs4646140	T	Severity	CAV	T	ACE2	286	Coagulation defects	hematopoietic	619	36002	3	0	0	1.03625	0.175295	1.1916	0.143901	0.223162	1	0.980935
chr6.160716758.G.A	rs4252187	A	Potential functional effect on protein	FCP + IP	A	PLG	530	Diseases of esophagus	digestive	7552	28405	3	1.83936e-06	0	1.58959	0.358875	1.43172	0.294605	0.223164	1	0.980935
chr9.21131628.G.C	rs12236000	G	Severity	CAV	C	-	649.1	Diabetes or abnormal glucose tolerance complicating pregnancy	pregnancy complications	221	38274	3	0	0	0.160217	0.193482	1.21347	0.158832	0.223165	1	0.980935
chr21.41473456.A.G	rs17854725	G	Severity	CAV	G	TMPRSS2	455	Hemorrhoids	circulatory system	1024	20029	2	0	0	0.12754	0.0568866	1.05854	0.0466995	0.22317	1	0.980935
chr3.146517122.G.A	rs343320	A	Severity	CAV-FE	A	PLSCR1	726.1	Enthesopathy	musculoskeletal	1353	29222	3	0	0	0.0934387	0.104277	1.10991	0.0856031	0.22317	1	0.980935
chr9.133251249.A.G	rs7849280	G	Protective	CAV	G	ABO	703	Diseases of nail, NOS	dermatologic	245	34544	3	0.000652236	0	1.28572	-0.163601	0.84908	0.134306	0.223175	1	0.98094
chr1.87162490.C.T	rs10873821	C	Severity	CAV	C	LINC01140	735.21	Hammer toe (acquired)	musculoskeletal	150	8453	1	NA	NA	0	0.145857	1.15703	0.119741	0.223184	1	0.980945
chr2.112913801.G.T	rs3811046	T	Risk factor	CAV	G	IL37	465.2	Acute pharyngitis	respiratory	931	21785	2	0	0	0.409589	-0.0659629	0.936166	0.0541523	0.223186	1	0.980945
chr4.5820150.T.C	rs3774881	T	Severity	CAV	C	CRMP1	261.4	Vitamin D deficiency	endocrine/metabolic	5810	17653	2	0	0	0.922346	0.0325561	1.03309	0.0267271	0.223189	1	0.980945
chr18.6461231.C.G	rs11659676	G	Severity	CAV-FE	C	RPL6P27	296.2	Depression	mental disorders	1336	5306	1	NA	NA	0	0.0534865	1.05494	0.0439103	0.223191	1	0.980945
chrX.15602217.T.C	rs190509934	C	Protective	CAV	C	ACE2	117	Mycoses	infectious diseases	121	31380	3	0	0	0.850092	0.886785	2.42731	0.72802	0.223195	1	0.980945
chr14.94566450.G.A	rs2093266	A	Risk factor for acute kidney injury	CAV	A	SERPINA4	743.9	Osteopenia or other disorder of bone and cartilage	musculoskeletal	223	34668	3	0.023934	26.8505	2.73413	0.153628	1.16606	0.126126	0.223203	1	0.980945
chr7.54580201.A.C	rs622568	C	Severity; Risk factor	CAV-FE	C	-	427.22	Atrial flutter	circulatory system	338	29495	3	0.0346716	55.6305	4.5076	-0.11701	0.889576	0.0960636	0.223205	1	0.980945
chr15.34253720.A.G	rs2705343	G	Severity	CAV-FE	G	SLC12A6	276.12	Hyposmolality and/or hyponatremia	endocrine/metabolic	351	33524	3	0	0	0.392832	0.121092	1.12873	0.0994157	0.223209	1	0.980945
chr7.22728630.G.T	rs2066992	T	Protective	CAV-FE	T	IL6	798	Malaise and fatigue	symptoms	4069	30498	3	0	0	1.86981	0.0475443	1.04869	0.0390334	0.223209	1	0.980945
chr15.90876959.G.A	rs201551785	A	Potential functional effect on protein	FCP + IP	A	FURIN	564	Functional digestive disorders	digestive	1043	28396	3	0	0	0.00295709	1.31438	3.72244	1.07916	0.223236	1	0.981047
chr1.161544752.A.C	rs396991	C	Severity	CAV-FE	C	FCGR3A	302.1	Decreased libido	mental disorders	140	22851	3	0	0	0.124313	0.154306	1.16685	0.126693	0.223243	1	0.981047
chr7.22548762.C.T	rs13227460	T	Severity	CAV	T	STEAP1B	564.9	Personal history of diseases of digestive system	digestive	287	27690	3	0.0480729	42.0286	3.44998	-0.149798	0.860882	0.122992	0.223243	1	0.981047
chr21.41465040.G.A	rs17001042	A	Possible functional consequences	FCP + IP	A	TMPRSS2	300	Anxiety disorders	mental disorders	5306	24339	3	0	0	0.17797	0.0709606	1.07354	0.0582647	0.223262	1	0.981108
chr3.38894643.C.T	rs33985936	T	Severity	CAV	T	SCN11A	727.6	Rupture of tendon, nontraumatic	musculoskeletal	148	29420	3	0.0534911	31.9499	2.93901	-0.194167	0.82352	0.15943	0.223269	1	0.981108
chr9.21206606.C.G	rs28368148	G	Severity	CAV-FE	G	IFNA10	634.1	Missed abortion/Hydatidiform mole	pregnancy complications	121	38401	3	0	0	3.01378e-05	0.914128	2.4946	0.75059	0.22327	1	0.981108
chr17.42362183.A.G	rs744166	G	Risk factor; Severity	CAV	G	STAT3	561	Symptoms involving digestive system	digestive	2550	21465	2	0	0	0.231316	0.0382144	1.03895	0.0313779	0.223272	1	0.981108
chr17.35880776.C.T	rs2107538	T	Risk factor; Severity	FCP	T	CCL5	585.1	Acute renal failure	genitourinary	1449	31923	3	0	0	0.17405	-0.0530281	0.948353	0.0435425	0.223283	1	0.981139
chr4.106022043.T.C	rs11729561	T	Severity	CAV	C	-	386	Vertiginous syndromes and other disorders of vestibular system	sense organs	502	32289	3	0	0	0.1771	-0.171052	0.842778	0.140456	0.223287	1	0.981139
chr14.94566450.G.A	rs2093266	A	Risk factor for acute kidney injury	CAV	A	SERPINA4	495.2	Asthma with exacerbation	respiratory	1432	29560	3	0	0	0.911026	0.0630351	1.06506	0.0517606	0.223292	1	0.981139
chr2.162044379.C.T	rs3788979	T	Risk factor	CAV	T	DPP4	386.2	Peripheral or central vertigo	sense organs	415	32319	3	0	0	0.778992	-0.14371	0.866139	0.118006	0.223293	1	0.981139
chr16.57636629.G.A	rs7499679	A	Severity	CAV	A	ADGRG1	477	Epistaxis or throat hemorrhage	respiratory	369	26284	3	0.027858	56.7359	4.62277	0.100903	1.10617	0.0828567	0.223301	1	0.981139
chr4.143996657.T.C	rs6840234	C	Protective	FCP + IP	T	GYPB	727.1	Synovitis and tenosynovitis	musculoskeletal	601	22709	3	0	0	0.135251	0.0745867	1.07744	0.0612479	0.223306	1	0.981139
chr6.32623820.T.C	rs9271609	T	Severity	CAV	C	HLA-DQA1	702.2	Seborrheic keratosis	dermatologic	674	37157	3	0.00810618	24.0113	2.63197	-0.0770077	0.925883	0.0632361	0.223307	1	0.981139
chr17.8109899.C.T	rs151256885	T	Severity	CAV	T	ALOXE3	578.2	Blood in stool	digestive	373	33993	3	0	0	0.0623055	-0.323168	0.723852	0.265376	0.22331	1	0.981139
chr1.230710048.A.G	rs699	G	Severity	CAV	G	AGT	262	Mineral deficiency NEC	endocrine/metabolic	101	9174	1	NA	NA	0	-0.1788	0.836273	0.146826	0.223311	1	0.981139
chr8.97128242.T.C	rs7817272	C	Severity	CAV	C	CPQ	428.4	Heart failure with preserved EF [Diastolic heart failure]	circulatory system	767	34116	3	0	0	0.0545795	0.0710394	1.07362	0.058339	0.223339	1	0.981195
chrX.15581240.G.A	rs147464721	A	Severity	CAV	A	ACE2	270.3	Disorders of plasma protein metabolism	endocrine/metabolic	355	36571	3	0	0	0.986929	0.718675	2.05171	0.590193	0.22334	1	0.981195
chr6.31575324.G.A	rs361525	G	Severity	CAV-FE	A	TNF	426.24	Atrioventricular block, complete	circulatory system	164	29652	3	0	0	0.291577	-0.355513	0.700814	0.291959	0.223345	1	0.981195
chr8.73355963.T.C	rs2010843	C	Severity	CAV	C	RDH10-AS1	599	Other symptoms/disorders or the urinary system	genitourinary	3859	18007	2	0	0	0.0629881	-0.038087	0.962629	0.0312784	0.223347	1	0.981195
chr11.611919.C.G	rs702966	C	Severity in African-Americans	CAV	G	PHRF1	110	Dermatophytosis / Dermatomycosis	infectious diseases	1986	24263	2	0.000477044	10.6999	1.11982	-0.043614	0.957323	0.0358177	0.223351	1	0.981195
chr2.195499753.A.C	rs73060484	C	Severity	CAV	C	-	502	Postinflammatory pulmonary fibrosis	respiratory	176	36529	3	0.174393	58.2447	4.78981	0.20192	1.22375	0.165826	0.223352	1	0.981195
chr2.195994321.C.T	rs191631470	T	Severity	CAV	T	DNAH7	649.1	Diabetes or abnormal glucose tolerance complicating pregnancy	pregnancy complications	222	38427	3	0	0	4.42332e-05	0.932208	2.54011	0.765572	0.223353	1	0.981195
chr21.41473456.A.G	rs17854725	G	Severity	CAV	G	TMPRSS2	426.9	Cardiac pacemaker/device in situ	circulatory system	642	18846	2	0.0260205	76.2808	4.216	-0.073549	0.929091	0.0604029	0.22336	1	0.981195
chrX.15586459.TAAATC.T	rs755766792	T	Severity	CAV	T	ACE2	193	Thyroid cancer	neoplasms	440	38313	3	0	0	0.00150033	1.28089	3.59983	1.05195	0.223363	1	0.981195
chr21.41465921.C.T	rs62217525	C	Possible functional consequences	FCP + IP	T	TMPRSS2	459.7	Blood vessel replaced	circulatory system	172	35831	3	0	0	0.465676	0.306336	1.35844	0.251585	0.223366	1	0.981195
chr1.156125675.T.C	rs581342	C	Severity	CAV	T	LMNA	514	Abnormal findings examination of lungs	respiratory	259	8660	1	NA	NA	0	0.114814	1.12166	0.0942932	0.223367	1	0.981195
chr14.35401887.C.T	rs696	CC genotype	Severity	CAV	C	NFKBIA	593.1	Gross hematuria	genitourinary	101	7576	1	NA	NA	0	-0.184548	0.83148	0.151566	0.223372	1	0.981195
chr11.611919.C.G	rs702966	C	Severity in African-Americans	CAV	G	PHRF1	530.13	Barrett's esophagus	digestive	255	21611	2	0	0	0.000768539	0.114178	1.12095	0.0937741	0.22338	1	0.981195
chr4.67910532.T.C	rs9998258	T	Possible functional consequences	FCP + IP	C	TMPRSS11A	618.2	Uterine/Uterovaginal prolapse	genitourinary	196	38692	3	0	0	0.454176	0.270518	1.31064	0.222175	0.223381	1	0.981195
chr1.161544752.A.C	rs396991	C	Severity	CAV-FE	C	FCGR3A	199	Neoplasm of uncertain behavior	neoplasms	350	33080	3	0	0	0.00844148	0.0978798	1.10283	0.0803883	0.223381	1	0.981195
chr10.28606315.C.T	rs12773860	T	Severity	CAV	T	WAC	345	Epilepsy, recurrent seizures, convulsions	neurological	911	34661	3	0.0259022	36.5165	3.15042	-0.130341	0.877796	0.107049	0.223384	1	0.981195
chr22.24011037.T.C	rs11090305	C	Severity	CAV	C	-	782.3	Edema	symptoms	2044	32521	3	0	0	0.838594	0.0459789	1.04705	0.0377627	0.223386	1	0.981195
chr1.155133406.T.G	rs4971066	G	Risk factor	CAV	G	EFNA1	947	Urticaria	dermatologic	477	30740	3	0.0811869	56.3898	4.58609	-0.119878	0.887028	0.098458	0.223391	1	0.9812
chr1.12192898.T.G	rs1061622	T	Severity	CAV-FE	G	TNFRSF1B	588.2	Secondary hyperparathyroidism (of renal origin)	genitourinary	464	32065	3	0.000914705	0	1.88418	0.100144	1.10533	0.0822507	0.223399	1	0.9812
chr18.69541156.T.C	rs12958013	T	Severity	CAV	C	DOK6	375.1	Dry eyes	sense organs	1634	32590	3	0	0	0.312158	0.0820497	1.08551	0.0673907	0.223405	1	0.9812
chr1.35908500.C.T	rs2765013	C	Severity	CAV	T	AGO1	196	Radiotherapy	neoplasms	448	34471	3	0.0131895	31.3069	2.9115	-0.0978398	0.906794	0.0803602	0.223408	1	0.9812
chr9.78543197.A.G	rs7027911	A	Severity	CAV	G	-	949	Allergies, other	injuries & poisonings	808	20076	2	0	0	0.400639	-0.0711936	0.931282	0.0584745	0.223408	1	0.9812
chr6.6924962.A.C	rs6933436	C	Severity	CAV	C	-	425.1	Primary/intrinsic cardiomyopathies	circulatory system	783	36489	3	0.00450584	29.9463	2.85495	0.0681177	1.07049	0.0559482	0.223408	1	0.9812
chr12.8608014.A.G	rs11613792	A	Severity	CAV	G	AICDA	289.4	Lymphadenitis	hematopoietic	520	32125	3	0	0	1.87776	0.0965601	1.10138	0.07931	0.223413	1	0.981205
chr1.155066988.C.T	rs114301457	T	Severity	CAV	T	EFNA4	465	Acute upper respiratory infections of multiple or unspecified sites	respiratory	4017	28407	3	0.164287	0	1.62636	0.415704	1.51544	0.341448	0.223425	1	0.981223
chr1.206773552.T.C	rs1800896	C	Severity	FCP	C	IL10	458	Hypotension	circulatory system	427	36290	3	0	0	1.10082	0.0890526	1.09314	0.0731457	0.223426	1	0.981223
chr17.42362183.A.G	rs744166	G	Risk factor; Severity	CAV	A	STAT3	465.2	Acute pharyngitis	respiratory	332	6613	1	NA	NA	0	0.106479	1.11235	0.0874602	0.22343	1	0.981223
chr10.130802064.T.G	rs12253652	G	Severity	CAV	G	-	707.3	Chronic ulcer of unspecified site	dermatologic	192	36836	3	0	0	1.61671	0.163851	1.17804	0.134585	0.223432	1	0.981223
chr14.35401887.C.T	rs696	CC genotype	Severity	CAV	T	NFKBIA	721	Spondylosis and allied disorders	musculoskeletal	1660	25237	2	0	0	0.77063	-0.0455307	0.95549	0.0373988	0.223438	1	0.981226
chr12.47879112.A.G	rs2228570	AG genotype	Severity	CAV	A	VDR	401.2	Hypertensive heart and/or renal disease	circulatory system	450	18794	3	0	0	0.784989	0.0972282	1.10211	0.0798637	0.223442	1	0.981226
chr3.149000300.G.T	rs76488148	T	Severity	CAV	T	GYG1	594	Urinary calculus	genitourinary	1293	36791	3	0	0	1.00898	0.0865778	1.09044	0.0711158	0.223444	1	0.981226
chr9.21206606.C.G	rs28368148	G	Severity	CAV-FE	G	IFNA10	592.11	Acute cystitis	genitourinary	564	31945	3	0.305845	43.8193	3.55994	0.450675	1.56937	0.370192	0.223449	1	0.981226
chr21.41660268.A.T	rs2252109	A	Severity	CAV	A	-	338.1	Acute pain	neurological	719	16171	2	0	0	0.0491118	-0.0709581	0.931501	0.0582868	0.223454	1	0.981226
chr10.52340585.A.T	rs1441121	T	Severity	CAV	A	-	252.1	Hyperparathyroidism	endocrine/metabolic	581	33809	3	0.00671955	24.0425	2.63305	-0.0891375	0.91472	0.0732223	0.223469	1	0.981226
chrX.15589409.C.T	rs148771870	T	interindividual clinical variability; may destabilize ACE2 protein structure	CAV-FE	T	ACE2	172	Skin cancer	neoplasms	677	37294	3	0	0	0.00113958	0.974514	2.64988	0.800518	0.223469	1	0.981226
chr1.169597075.C.T	rs6127	T	Severity in males	CAV	C	SELP	279.11	Deficiency of humoral immunity	endocrine/metabolic	105	27658	2	0	0	0.0105031	-0.178121	0.836841	0.146319	0.223471	1	0.981226
chr14.35401887.C.T	rs696	CC genotype	Severity	CAV	T	NFKBIA	270.3	Disorders of plasma protein metabolism	endocrine/metabolic	232	27782	2	0	0	0.0433096	0.11556	1.1225	0.0949278	0.223473	1	0.981226
chr16.16924042.C.A	rs1453512	A	Severity	CAV	C	-	530.11	GERD	digestive	7095	28018	3	0	0	0.550376	-0.0280247	0.972364	0.0230218	0.223486	1	0.981226
chr14.102356233.A.G	rs11160678	G	Severity	CAV	G	CINP	245	Thyroiditis	endocrine/metabolic	942	30755	3	0	0	0.114293	0.062147	1.06412	0.0510528	0.223486	1	0.981226
chr17.45995618.A.G	rs112572874	G	Risk factor	CAV-FE	G	MAPT	440	Atherosclerosis	circulatory system	603	33369	3	0	0	0.425805	0.106727	1.11263	0.0876745	0.223488	1	0.981226
chr5.96909661.C.T	rs150892504	T	Severity	CAV	T	ERAP2	389	Hearing loss	sense organs	2023	35015	3	0	0	1.38319	0.249197	1.283	0.204715	0.223495	1	0.981226
chr3.61768231.T.A	rs672699	A	Severity	CAV	T	PTPRG	428.3	Heart failure with reduced EF [Systolic or combined heart failure]	circulatory system	1251	33970	3	0.0128912	67.6512	6.18262	-0.0553321	0.946171	0.0454552	0.223495	1	0.981226
chr9.21206606.C.G	rs28368148	G	Severity	CAV-FE	G	IFNA10	567	Peritonitis and retroperitoneal infections	digestive	156	35785	3	0	0	0.129558	0.72408	2.06283	0.594837	0.2235	1	0.981226
chrX.15587729.C.T	rs4646140	T	Severity	CAV	T	ACE2	613	Other nonmalignant breast conditions	genitourinary	677	37331	3	0	0	0.466551	0.151769	1.16389	0.12468	0.223503	1	0.981226
chr10.52340585.A.T	rs1441121	T	Severity	CAV	A	-	800	Fracture of lower limb	injuries & poisonings	377	33879	3	0	0	0.578897	0.103102	1.1086	0.0847003	0.223505	1	0.981226
chr15.90876959.G.A	rs201551785	A	Potential functional effect on protein	FCP + IP	A	FURIN	571.51	Cirrhosis of liver without mention of alcohol	digestive	1267	32877	3	0	0	0.00275263	1.32179	3.75014	1.0859	0.223514	1	0.981226
chr12.6845711.C.T	rs5443	T	protective	CAV	C	CDCA3	249	Secondary diabetes mellitus	endocrine/metabolic	389	5988	1	NA	NA	0	-0.11165	0.894357	0.0917265	0.223524	1	0.981226
chr12.47879112.A.G	rs2228570	AG genotype	Severity	CAV	A	VDR	564.8	NA	NA	159	34042	3	0	0	0.0853309	-0.154687	0.856683	0.127084	0.223525	1	0.981226
chr21.33287378.C.T	rs8178521	T	Severity	CAV-FE	T	IL10RB	079.9	Viremia, NOS	infectious diseases	433	27405	3	0.058061	62.2079	5.29211	0.116051	1.12305	0.0953428	0.223527	1	0.981226
chrX.12885540.A.T	rs179008	T	Severity; Risk factor	CAV	T	TLR7	241	Nontoxic nodular goiter	endocrine/metabolic	2099	30324	3	0	0	0.409624	0.0558416	1.05743	0.045877	0.223528	1	0.981226
chr9.87725456.A.T	rs56952354	A;T	Possible functional consequences	FCP + IP	T	CTSL	550.4	Umbilical hernia	digestive	291	27507	2	0.810676	59.3694	2.4612	0.37624	1.4568	0.309104	0.223529	1	0.981226
chr3.38894643.C.T	rs33985936	T	Severity	CAV	T	SCN11A	536.3	Gastroparesis	digestive	285	36049	3	0	0	1.06322	-0.138441	0.870715	0.113738	0.223531	1	0.981226
chr6.30887474.G.A	rs4618569	AG genotype	Severity	CAV	A	DDR1	709	Diffuse diseases of connective tissue	dermatologic	531	31934	3	0	0	0.0572802	-0.0874739	0.916243	0.0718654	0.223531	1	0.981226
chr1.173115604.T.G	rs17300100	G	Severity	CAV	G	-	610.1	Cystic mastopathy	genitourinary	324	32802	3	0	0	0.0327048	-0.218894	0.803407	0.179836	0.223534	1	0.981226
chrX.12888602.G.A	rs147244662	A	Severity; Severity for males	CAV-FE	A	TLR7	717	Polymyalgia Rheumatica	musculoskeletal	122	39191	3	0	0	0.00032164	1.27883	3.59245	1.05066	0.223537	1	0.981226
chr4.44416575.T.C	rs35540967	C	Severity	CAV	C	KCTD8	513	Respiratory abnormalities	respiratory	200	38569	3	0	0	0.989776	0.256909	1.29293	0.21107	0.223538	1	0.981226
chr8.37849759.C.T	rs138763430	T	Severity	CAV	T	BRF2	292.4	Altered mental status	mental disorders	304	35127	3	0.554406	0	1.47622	0.923983	2.51931	0.759132	0.223545	1	0.981226
chr8.97128242.T.C	rs7817272	C	Severity	CAV	C	CPQ	250.24	Type 2 diabetes with neurological manifestations	endocrine/metabolic	1540	26918	3	0.00334329	34.8274	3.06878	0.0515175	1.05287	0.0423263	0.223546	1	0.981226
chr10.89010241.T.C	rs982764	T	Severity	CAV-FE	C	FAS	292	Neurological disorders	mental disorders	1731	34897	3	0.00652696	58.3232	4.79883	0.047366	1.04851	0.0389157	0.22355	1	0.981226
chr10.52771466.C.T	rs1800451	T	Potential functional effect on protein	FCP + IP	T	MBL2	389.2	Conductive hearing loss	sense organs	113	34836	3	0	0	0.584913	0.280514	1.32381	0.230473	0.223557	1	0.981226
chr12.47879112.A.G	rs2228570	AG genotype	Severity	CAV	A	VDR	426.7	Abnormal electrocardiogram [ECG] [EKG]	circulatory system	731	25821	3	0	0	1.55829	0.0716029	1.07423	0.0588309	0.223567	1	0.981226
chr13.22495675.AG.A	rs10714879	A	Severity	CAV	AG	-	090.2	Gonococcal infections	infectious diseases	163	28315	2	0.0679269	56.5254	2.30019	-0.173711	0.84054	0.142727	0.223573	1	0.981226
chr21.41494374.C.T	rs114363287	T	Risk factor	CAV	T	TMPRSS2	250.24	Type 2 diabetes with neurological manifestations	endocrine/metabolic	1364	16358	2	0	0	0.158308	-0.631493	0.531797	0.518858	0.223573	1	0.981226
chr10.36988942.A.G	rs2091431	G	Severity	CAV	A	-	172	Skin cancer	neoplasms	673	36774	3	0.00896777	28.2347	2.78686	0.073484	1.07625	0.0603774	0.223575	1	0.981226
chr17.45995618.A.G	rs112572874	G	Risk factor	CAV-FE	G	MAPT	721.2	Spondylosis with myelopathy	musculoskeletal	241	33333	3	0	0	1.00987	-0.179841	0.835403	0.147765	0.223578	1	0.981226
chr14.55263686.C.T	rs10140801	T	Severity	CAV-FE	T	FBXO34-AS1	425	Cardiomyopathy	circulatory system	603	28479	2	0	0	0.02855	0.0744027	1.07724	0.0611331	0.223581	1	0.981226
chrX.15600857.A.G	rs73635825	G	Risk factor*Conflicting; Protective*Conflicting	FCP + IP	G	ACE2	256	Ovarian dysfunction	endocrine/metabolic	305	23159	2	0	0	0.000763135	1.29658	3.65676	1.06534	0.223582	1	0.981226
chr6.160731787.C.T	rs4252128	T	Potential functional effect on protein	FCP + IP	T	PLG	585.34	Chronic Kidney Disease, Stage IV	genitourinary	1035	32064	3	0	0	1.60273	-0.225444	0.798161	0.185238	0.223583	1	0.981226
chr1.155133406.T.G	rs4971066	G	Risk factor	CAV	G	EFNA1	627.2	Symptomatic menopause	genitourinary	632	31013	3	0	0	0.246018	-0.103007	0.902121	0.0846363	0.223585	1	0.981226
chr9.81442264.TCAG.T	rs1826292621	T	Severity	CAV	T	-	627.2	Symptomatic menopause	genitourinary	636	31297	3	0	0	0.416028	-0.110376	0.895497	0.0906922	0.223587	1	0.981226
chr2.113129630.T.C	rs419598	C	Risk factor	CAV	C	IL1RN	078	Viral warts & HPV	infectious diseases	1128	27771	3	0.00111786	19.0364	2.47025	0.0667673	1.06905	0.0548609	0.223593	1	0.981226
chr17.34252769.A.G	rs1024611	G	Risk factor	CAV	G	CCL2	351	Other peripheral nerve disorders	neurological	1219	35345	3	0.00337781	27.4709	2.75751	0.057219	1.05889	0.0470153	0.223593	1	0.981226
chr9.21206606.C.G	rs28368148	G	Severity	CAV-FE	G	IFNA10	458	Hypotension	circulatory system	427	36245	3	0	0	0.327141	0.514628	1.67302	0.422861	0.223599	1	0.981226
chr2.162267541.C.T	rs1990760	T	Risk factor; Severity	CAV	T	IFIH1	355.1	Chronic pain syndrome	neurological	495	22857	2	0	0	0.133746	0.0912381	1.09553	0.0749689	0.2236	1	0.981226
chr20.50152518.G.A	rs6020298	A	Severity	CAV	G	PEDS1-UBE2V1	709	Diffuse diseases of connective tissue	dermatologic	135	7522	1	NA	NA	0	-0.199164	0.819416	0.163651	0.223603	1	0.981226
chr9.87726151.C.T	rs41312184	C;T	Possible functional consequences	FCP + IP	T	CTSL	615	Endometriosis	genitourinary	154	36545	3	0	0	0.000142976	1.33196	3.78846	1.09448	0.22361	1	0.981237
chr15.33615902.C.T	rs12593288	C	Severity	CAV	T	RYR3	710.19	Unspecified osteomyelitis	musculoskeletal	180	36192	3	0	0	1.00968	0.186424	1.20493	0.153188	0.22362	1	0.981237
chr21.41509390.C.G	rs12626358	G	Possible functional consequences	FCP + IP	G	TMPRSS2	246.7	Abnormal results of function study of thyroid	endocrine/metabolic	127	30662	3	8.03023e-07	0	1.8519	0.189429	1.20856	0.155658	0.22362	1	0.981237
chr12.47879112.A.G	rs2228570	AG genotype	Severity	CAV	A	VDR	350	Abnormal movement	neurological	3127	29113	3	0	0	0.745381	0.037544	1.03826	0.0308511	0.223626	1	0.981237
chr1.12207235.C.T	rs3397	T	Severity	CAV-FE	C	TNFRSF1B	715.1	Sacroiliitis NEC	musculoskeletal	197	20853	2	0	0	0.644864	-0.131356	0.876906	0.107941	0.223634	1	0.981237
chr12.8608014.A.G	rs11613792	A	Severity	CAV	G	AICDA	433.21	Cerebral artery occlusion, with cerebral infarction	circulatory system	1052	33358	3	0	0	1.5878	0.0657451	1.06795	0.0540264	0.22364	1	0.981237
chr5.180810828.C.T	rs113791144	T	Severity	CAV	T	-	1015	NA	NA	288	38413	3	0	0	0.425452	0.180625	1.19797	0.14843	0.22364	1	0.981237
chr6.147217556.A.G	rs116898161	G	Severity	CAV	G	STXBP5	250.4	Abnormal glucose	endocrine/metabolic	2673	26947	3	0	0	0.40477	-0.138979	0.870246	0.11421	0.223653	1	0.981237
chr4.67910532.T.C	rs9998258	T	Possible functional consequences	FCP + IP	C	TMPRSS11A	278.4	Abnormal weight gain	endocrine/metabolic	626	25869	3	0	0	0.0799471	0.162233	1.17613	0.13332	0.223654	1	0.981237
chr4.143996657.T.C	rs6840234	C	Protective	FCP + IP	T	GYPB	772.2	Spasm of muscle	symptoms	450	28189	3	0.0296367	60.9228	5.11808	-0.0869522	0.916721	0.0714572	0.223664	1	0.981237
chr5.32750877.T.C	rs1173773	C	Protective	CAV	C	NPR3	180	Cervical cancer and dysplasia	neoplasms	279	26618	2	0.0245139	47.0886	1.88995	0.107777	1.1138	0.0885712	0.223664	1	0.981237
chr17.35880776.C.T	rs2107538	T	Risk factor; Severity	FCP	T	CCL5	315	Develomental delays and disorders	mental disorders	134	38153	3	0	0	1.12334	0.162337	1.17626	0.13341	0.223669	1	0.981237
chr21.41465921.C.T	rs62217525	C	Possible functional consequences	FCP + IP	T	TMPRSS2	395	Heart valve disorders	circulatory system	1793	34421	3	0.0109676	0	1.9876	0.103902	1.10949	0.0853889	0.223675	1	0.981237
chr12.132489230.GC.G	rs56106917	G	Severity	CAV	G	FBRSL1	764	Sciatica	symptoms	1921	31968	3	0	0	0.603803	-0.0448509	0.95614	0.0368594	0.223677	1	0.981237
chr11.784340.C.G	rs7104929	G	Severity	CAV-FE	G	-	301.2	Antisocial/borderline personality disorder	mental disorders	166	24109	3	3.3942e-07	39.2605	3.29275	-0.158266	0.853623	0.13007	0.22369	1	0.981237
chr9.133449836.G.A	rs139951127	A	Severity	CAV-FE	A	ADAMTS13	619	Noninflammatory female genital disorders	genitourinary	1439	26395	2	6.37693	79.7433	4.93665	1.0507	2.85966	0.863517	0.223691	1	0.981237
chr11.611919.C.G	rs702966	C	Severity in African-Americans	CAV	C	PHRF1	327.32	Obstructive sleep apnea	neurological	754	7392	1	NA	NA	0	-0.0667237	0.935454	0.0548373	0.223697	1	0.981237
chr19.50379362.T.C	rs1405655	C	Severity	CAV-FE	T	NR1H2	792.1	Papanicolaou smear of cervix or vagina with atypical squamous cells	genitourinary	120	8261	1	NA	NA	0	0.158672	1.17195	0.130407	0.223699	1	0.981237
chr10.43519603.G.T	rs10793436	G	Severity	CAV	T	-	208	Benign neoplasm of colon	neoplasms	980	24880	2	0.00255212	32.1104	1.47298	-0.0587693	0.942924	0.0483003	0.2237	1	0.981237
chr15.60902209.A.G	rs4774377	G	Risk factor	CAV-FE	G	RORA	577	Diseases of pancreas	digestive	433	37720	3	0.0092626	36.2808	3.13877	0.0876989	1.09166	0.0720765	0.2237	1	0.981237
chr15.60902209.A.G	rs4774377	G	Risk factor	CAV-FE	G	RORA	433.11	Occlusion of cerebral arteries, with cerebral infarction	circulatory system	133	35011	3	0.010477	25.598	2.6881	0.158215	1.17142	0.130032	0.223702	1	0.981237
chr11.320772.A.G	rs12252	G	Severity; Risk factor	CAV	G	IFITM3	870	Open wounds of head; neck; and trunk	injuries & poisonings	107	36011	3	0	0	1.21597	-0.257846	0.772714	0.211916	0.223704	1	0.981237
chr21.41660268.A.T	rs2252109	A	Severity	CAV	T	-	374	Other disorders of eyelids	sense organs	111	10867	1	NA	NA	0	-0.166993	0.846205	0.137247	0.223706	1	0.981237
chr5.157106730.T.C	rs35960726	C	Severity	CAV	C	HAVCR2	593	Hematuria	genitourinary	1146	31982	3	0	0	0.414279	0.567956	1.76466	0.46679	0.223708	1	0.981237
chr6.160716758.G.A	rs4252187	A	Potential functional effect on protein	FCP + IP	A	PLG	599.9	Other abnormality of urination	genitourinary	560	28951	3	0.364203	0	1.28472	0.958027	2.60655	0.787383	0.22371	1	0.981237
chr17.8109899.C.T	rs151256885	T	Severity	CAV	T	ALOXE3	681.7	Cellulitis and abscess of trunk	dermatologic	213	33549	3	0	0	0.00900804	0.316926	1.3729	0.260476	0.223711	1	0.981237
chr21.41473456.A.G	rs17854725	G	Severity	CAV	A	TMPRSS2	290.1	Dementias	mental disorders	105	12171	1	NA	NA	0	0.172941	1.1888	0.142139	0.223718	1	0.981237
chrX.15581269.T.C	rs138390800	C	May destabilize ACE2 protein structure	FCP + IP	C	ACE2	994	Sepsis and SIRS	injuries & poisonings	281	38333	3	0	0	0.000922639	0.88441	2.42155	0.726892	0.223718	1	0.981237
chr4.71742666.T.G	rs2282679	G	Severity	CAV	G	GC	366	Cataract	sense organs	2828	34451	3	0.00720825	61.6149	5.21035	0.046863	1.04798	0.0385167	0.223721	1	0.981237
chr5.86011821.T.G	rs4424029	G	Severity	CAV	G	-	572	Ascites (non malignant)	digestive	329	32612	3	0	0	1.27097	0.100012	1.10518	0.0822005	0.223725	1	0.981237
chr3.27146807.G.A	rs17317135	G	Severity	CAV	A	NEK10	172	Skin cancer	neoplasms	662	36523	3	0.203788	34.2474	3.04171	0.174533	1.19069	0.143451	0.223726	1	0.981237
chr6.30887474.G.A	rs4618569	AG genotype	Severity	CAV	A	DDR1	110.12	Althete's foot	infectious diseases	871	31388	3	1.6157e-06	7.11488	2.1532	-0.0671245	0.935079	0.0551703	0.223727	1	0.981237
chr1.35908500.C.T	rs2765013	C	Severity	CAV	T	AGO1	286.2	Encounter for long-term (current) use of anticoagulants	hematopoietic	529	35272	3	0	0	0.980201	-0.0882189	0.91556	0.0725081	0.223728	1	0.981237
chr4.68840276.G.A	rs115162070	G	Severity	CAV	A	-	306.9	Tension headache	mental disorders	217	24155	3	0	0	0.455658	-0.39445	0.674051	0.324204	0.223729	1	0.981237
chr2.181488719.A.C	rs2034831	C	Severity	CAV	C	ITGA4	531.4	Peptic ulcer, site unspecified	digestive	296	38159	3	0.0552106	35.4816	3.09989	0.225457	1.2529	0.185309	0.223736	1	0.981251
chr12.47844974.A.G	rs731236	AG and AA genotype	Severity	CAV	G	VDR	519	Other diseases of respiratory system, not elsewhere classified	respiratory	308	38269	3	0	0	0.258975	-0.109727	0.896079	0.0901882	0.223741	1	0.981258
chr5.124614711.G.T	rs4240376	G	Severity	CAV	T	-	785	Abdominal pain	symptoms	6244	26772	3	0	0	1.63358	-0.03139	0.969098	0.025801	0.223749	1	0.981259
chr10.28606315.C.T	rs12773860	T	Severity	CAV	T	WAC	389.4	Tinnitus	sense organs	402	34597	3	0.00146782	24.0127	2.63202	0.162206	1.1761	0.133326	0.223751	1	0.981259
chr1.161544752.A.C	rs396991	C	Severity	CAV-FE	C	FCGR3A	743.1	Osteoporosis	musculoskeletal	2343	32630	3	0.000609439	22.6841	2.58679	0.0427925	1.04372	0.0351735	0.223752	1	0.981259
chr6.52236941.T.C	rs763780	C	Protective	FCP	C	IL17F	427	Cardiac dysrhythmias	circulatory system	5066	29649	3	0.0078471	52.1852	4.18281	-0.0579197	0.943726	0.0476079	0.223757	1	0.981266
chr8.37849759.C.T	rs138763430	T	Severity	CAV	T	BRF2	259	Other endocrine disorders	endocrine/metabolic	181	35130	3	0	0	0.000820211	1.2524	3.49873	1.02944	0.223761	1	0.981266
chr11.88824823.A.G	rs10831496	G	Severity	CAV-FE	A	GRM5	587	Kidney replaced by transpant	genitourinary	331	20271	2	0	0	0.025723	0.110727	1.11709	0.0910162	0.22377	1	0.981266
chr11.88824823.A.G	rs10831496	G	Severity	CAV-FE	A	GRM5	261	Vitamin deficiency	endocrine/metabolic	6816	16072	2	0	0	0.243433	-0.029303	0.971122	0.0240868	0.223772	1	0.981266
chrX.15596127.G.T	rs146598386	T	Severity	CAV	T	ACE2	586.4	Stricture/obstruction of ureter	genitourinary	619	32085	3	0	0	0.00377542	0.57752	1.78162	0.474719	0.223775	1	0.981266
chr2.45584979.T.C	-	HLA-A*02:02	Protective	IP	T	HLA-A	426.7	Abnormal electrocardiogram [ECG] [EKG]	circulatory system	227	7018	1	NA	NA	0	-0.12201	0.88514	0.100291	0.223775	1	0.981266
chr3.148742201.A.C	rs5186	C	Severity	CAV	C	AGTR1	280.1	Iron deficiency anemias, unspecified or not due to blood loss	hematopoietic	2265	29294	3	0	0	1.19136	0.051667	1.05302	0.0424718	0.223795	1	0.981276
chr21.41473715.C.A	rs2298661	A	Protective	CAV-FE	A	TMPRSS2	722.6	Degeneration of intervertebral disc	musculoskeletal	434	33014	3	0	0	1.60327	0.104802	1.11049	0.0861528	0.223805	1	0.981276
chr21.41507982.C.A	rs75603675	A	Protective*Conflicting; Risk factor*Conflicting; Severity*Conflicting	CAV	A	TMPRSS2	280.1	Iron deficiency anemias, unspecified or not due to blood loss	hematopoietic	2200	28239	3	0.000495415	0	1.86163	0.0411572	1.04202	0.0338335	0.223808	1	0.981276
chr9.30504351.C.T	rs17775810	TT genotype	Protective	CAV	T	LINC01242	870	Open wounds of head; neck; and trunk	injuries & poisonings	111	37174	3	0.0647024	17.2208	2.41607	0.255501	1.29111	0.210037	0.223811	1	0.981276
chr21.41473715.C.A	rs2298661	A	Protective	CAV-FE	A	TMPRSS2	741.3	Difficulty in walking	musculoskeletal	152	22849	2	0.0252867	35.2993	1.54558	-0.18389	0.832027	0.151169	0.223812	1	0.981276
chr1.155133406.T.G	rs4971066	G	Risk factor	CAV	G	EFNA1	681.1	Cellulitis and abscess of fingers/toes	dermatologic	249	33431	3	0.100239	52.1856	4.18284	0.15205	1.16422	0.124996	0.223815	1	0.981276
chr10.28606315.C.T	rs12773860	T	Severity	CAV	T	WAC	618.2	Uterine/Uterovaginal prolapse	genitourinary	195	38253	3	0	0	0.0979214	0.241971	1.27376	0.198917	0.223817	1	0.981276
chr3.141689849.A.G	rs6440031	G	Severity	CAV	A	LINC02618	427.5	Arrhythmia (cardiac) NOS	circulatory system	135	26253	3	0	0	0.44545	0.287736	1.33341	0.23654	0.223818	1	0.981276
chr5.131995059.C.T	rs56162149	T	Severity	CAV-FE	C	ACSL6	250.24	Type 2 diabetes with neurological manifestations	endocrine/metabolic	441	5653	1	NA	NA	0	0.103312	1.10884	0.0849311	0.223823	1	0.981276
chr17.42362183.A.G	rs744166	G	Risk factor; Severity	CAV	G	STAT3	871	Open wounds of extremities	injuries & poisonings	162	28520	2	0	0	0.0238799	0.140206	1.15051	0.115261	0.223825	1	0.981276
chr7.22728408.A.G	rs2069837	G	Severity	CAV-FE	G	IL6	497	Bronchitis	respiratory	708	29660	3	0	0	0.497739	-0.114963	0.891399	0.0945097	0.223825	1	0.981276
chr10.43519603.G.T	rs10793436	G	Severity	CAV	T	-	327.4	Insomnia	neurological	2424	21418	2	0	0	0.0141748	0.0385725	1.03933	0.0317102	0.22383	1	0.981276
chr8.38963809.A.G	rs10808999	G	Severity	CAV	A	PLEKHA2	366	Cataract	sense organs	860	8128	1	NA	NA	0	-0.187431	0.829086	0.154087	0.223831	1	0.981276
chr1.169597075.C.T	rs6127	T	Severity in males	CAV	C	SELP	443.7	Peripheral angiopathy in diseases classified elsewhere	circulatory system	931	33387	3	0.00117329	0	1.74099	-0.0699939	0.932399	0.0575419	0.223833	1	0.981276
chr10.52771466.C.T	rs1800451	T	Potential functional effect on protein	FCP + IP	T	MBL2	429.1	Heart transplant/surgery	circulatory system	116	33974	3	0	0	0.315934	0.256275	1.29211	0.210684	0.223834	1	0.981276
chr9.133251249.A.G	rs7849280	G	Protective	CAV	G	ABO	426.9	Cardiac pacemaker/device in situ	circulatory system	982	29587	3	0	0	1.63849	-0.0874804	0.916237	0.0719183	0.223838	1	0.981276
chr8.37849759.C.T	rs138763430	T	Severity	CAV	T	BRF2	415.11	Pulmonary embolism and infarction, acute	circulatory system	604	37925	3	0	0	0.0150329	0.624864	1.86799	0.513711	0.223843	1	0.981276
chr16.16924042.C.A	rs1453512	A	Severity	CAV	C	-	687.1	Rash and other nonspecific skin eruption	dermatologic	2699	28862	3	0	0	1.14483	-0.0415537	0.959298	0.034162	0.223843	1	0.981276
chr19.52830722.G.A	rs10411226	G	Severity	CAV	G	ZNF28	525	Other diseases of the teeth and supporting structures	digestive	165	19797	2	0	0	0.137864	0.139265	1.14943	0.114495	0.223855	1	0.981304
chr1.214663607.G.A	rs143976001	A	Severity	CAV	A	CENPF	401.3	Other hypertensive complications	circulatory system	401	12539	2	0	0	0.00115489	1.3444	3.83587	1.10528	0.223857	1	0.981304
chr12.112919388.G.A	rs10774671	A	Severity (A allele); Protective (G allele)	CAV-FE	G	OAS1	257.1	Testicular hypofunction	endocrine/metabolic	466	26287	2	0	0	0.0403145	0.0853652	1.08911	0.0701837	0.223866	1	0.981308
chr2.127137039.A.G	rs744373	G	Severity	CAV	G	-	185	Cancer of prostate	neoplasms	603	35383	3	0	0	0.231211	0.0796027	1.08286	0.0654477	0.223878	1	0.981308
chr4.67910402.G.A	rs4860265	G	Possible functional consequences	FCP + IP	G	TMPRSS11A	274.1	Gout	endocrine/metabolic	789	37267	3	0	0	0.242371	0.0649015	1.06705	0.0533612	0.223883	1	0.981308
chr9.30504351.C.T	rs17775810	TT genotype	Protective	CAV	T	LINC01242	428.4	Heart failure with preserved EF [Diastolic heart failure]	circulatory system	765	33761	3	0.0019142	0	1.58183	0.0963153	1.10111	0.0791894	0.223884	1	0.981308
chr1.161509955.A.G	rs1801274	G	Severity	CAV	A	FCGR2A	452	Other venous embolism and thrombosis	circulatory system	384	12236	1	NA	NA	0	0.090407	1.09462	0.0743322	0.223887	1	0.981308
chr6.158608455.C.T	rs117665206	T	Severity	CAV	T	TMEM181	242	Thyrotoxicosis with or without goiter	endocrine/metabolic	873	31249	3	0.00231848	0	1.35785	0.379797	1.46199	0.312269	0.223891	1	0.981308
chr9.133251249.A.G	rs7849280	G	Protective	CAV	G	ABO	562.1	Diverticulosis	digestive	522	28345	3	8.21696e-08	28.7951	2.80879	0.110391	1.11671	0.0907639	0.223893	1	0.981308
chr7.128938247.T.G	rs10488631	TCTA haplotype	Severity in European-Americans	CAV	T	IRF5	740.12	Osteoarthrosis, localized, secondary	musculoskeletal	119	19435	2	0.0230105	36.6983	1.57974	-0.165656	0.847338	0.136205	0.223901	1	0.981308
chr6.158608455.C.T	rs117665206	T	Severity	CAV	T	TMEM181	565	Anal and rectal conditions	digestive	1247	35843	3	0.112828	10.8841	2.24427	0.317205	1.37328	0.260814	0.223905	1	0.981308
chr12.6845711.C.T	rs5443	T	protective	CAV	C	CDCA3	585.3	Chronic renal failure [CKD]	genitourinary	984	7233	1	NA	NA	0	-0.073765	0.92889	0.0606516	0.223905	1	0.981308
chr12.47879112.A.G	rs2228570	AG genotype	Severity	CAV	A	VDR	344	Other paralytic syndromes	neurological	205	30594	3	0	0	0.96819	-0.142233	0.867419	0.116949	0.223913	1	0.981308
chr2.112913801.G.T	rs3811046	T	Risk factor	CAV	G	IL37	180	Cervical cancer and dysplasia	neoplasms	279	26747	2	0.0190212	37.6851	1.60475	-0.118589	0.888172	0.0975091	0.223913	1	0.981308
chr9.4329170.T.C	rs3895472	C	Severity	CAV	T	GLIS3	627.1	Postmenopausal bleeding	genitourinary	547	30627	3	0	0	0.876985	-0.117297	0.889321	0.0964474	0.223918	1	0.981308
chr12.57108399.C.T	rs324011	T	Risk factor; Severity	CAV	T	STAT6	528	Diseases of the oral soft tissues, excluding lesions specific for gingiva and tongue	digestive	376	36988	3	0.0853649	70.0761	6.68363	0.102448	1.10788	0.0842378	0.223919	1	0.981308
chr13.41746691.T.A	rs10507497	A	Severity	CAV-FE	A	VWA8	572	Ascites (non malignant)	digestive	331	32747	3	0.00649531	10.7068	2.23981	0.112339	1.11889	0.0923723	0.223926	1	0.981308
chr21.33287378.C.T	rs8178521	T	Severity	CAV-FE	T	IL10RB	165	Cancer within the respiratory system	neoplasms	313	38216	3	0.0772685	57.7984	4.73916	-0.145052	0.864978	0.119273	0.223935	1	0.981308
chr9.33426577.A.G	rs10813976	G	Severity	CAV	G	-	721.1	Spondylosis without myelopathy	musculoskeletal	2102	33118	3	0	0	0.68846	-0.0525982	0.948761	0.0432505	0.223935	1	0.981308
chr1.90742957.A.C	rs2166172	C	Severity	CAV-FE	C	-	687.4	Disturbance of skin sensation	dermatologic	1531	29101	3	0	0	1.1554	0.0519931	1.05337	0.0427531	0.223937	1	0.981308
chr9.131672331.T.G	rs12551879	G	Severity	CAV	G	RAPGEF1	296.2	Depression	mental disorders	6110	24299	3	0	0	0.501469	-0.0477095	0.953411	0.0392314	0.223946	1	0.981308
chr5.123497022.T.C	rs62377777	T	Severity	CAV	C	-	250.41	Impaired fasting glucose	endocrine/metabolic	640	26818	3	0	0	0.541496	0.0810978	1.08448	0.0666866	0.223946	1	0.981308
chr20.23046984.T.C	rs1042580	C	Severity	CAV	C	THBD	296.1	Bipolar	mental disorders	429	14964	2	0.0109936	44.7843	1.81108	-0.0959252	0.908532	0.0788798	0.223949	1	0.981308
chr4.67910532.T.C	rs9998258	T	Possible functional consequences	FCP + IP	C	TMPRSS11A	276.13	Hyperpotassemia	endocrine/metabolic	1279	34251	3	0	0	1.1969	0.117788	1.12501	0.096858	0.22395	1	0.981308
chr17.27263807.T.C	rs60811869	C	Severity	CAV	C	-	443	Peripheral vascular disease	circulatory system	2649	33296	3	0	0	0.340515	0.0992473	1.10434	0.0816119	0.223951	1	0.981308
chr11.88824823.A.G	rs10831496	G	Severity	CAV-FE	A	GRM5	592.11	Acute cystitis	genitourinary	453	20263	2	0	0	0.226096	-0.0933034	0.910917	0.0767245	0.223953	1	0.981308
chr7.54580201.A.C	rs622568	C	Severity; Risk factor	CAV-FE	C	-	411	Ischemic Heart Disease	circulatory system	4477	33003	3	0	0	0.589247	-0.0353809	0.965238	0.0290943	0.223956	1	0.981308
chr21.41507982.C.A	rs75603675	A	Protective*Conflicting; Risk factor*Conflicting; Severity*Conflicting	CAV	A	TMPRSS2	603	Other disorders of testis	genitourinary	102	32753	3	0	0	1.03658	0.17745	1.19417	0.14592	0.223958	1	0.981308
chr21.41465921.C.T	rs62217525	C	Possible functional consequences	FCP + IP	T	TMPRSS2	614.5	Inflammatory disease of cervix, vagina, and vulva	genitourinary	869	36070	3	0	0	1.5768	0.172168	1.18788	0.141578	0.223958	1	0.981308
chr1.12207235.C.T	rs3397	T	Severity	CAV-FE	T	TNFRSF1B	367	Disorders of refraction and accommodation; blindness and low vision	sense organs	391	6872	1	NA	NA	0	-0.119991	0.886929	0.098671	0.223959	1	0.981308
chr13.33129529.C.G	rs34425674	G	Risk factor	CAV	G	STARD13	440	Atherosclerosis	circulatory system	604	33301	3	0.108202	22.8423	2.59209	0.30114	1.3514	0.247637	0.223964	1	0.981314
chr10.52771475.C.T	rs1800450	T	Severity	CAV	T	MBL2	359.2	Myopathy	neurological	157	36490	3	0	0	0.593741	-0.261817	0.769652	0.215304	0.223971	1	0.981321
chr17.45995618.A.G	rs112572874	G	Risk factor	CAV-FE	G	MAPT	737	Curvature of spine	musculoskeletal	307	36029	3	7.44054e-07	7.80472	2.16931	0.140684	1.15106	0.115691	0.223973	1	0.981321
chr21.41464802.A.G	rs462574	A	Possible functional consequences	FCP + IP	A	TMPRSS2	452	Other venous embolism and thrombosis	circulatory system	964	31778	3	0.030301	63.733	5.51465	-0.084965	0.918544	0.0698721	0.223982	1	0.981346
chr2.216660263.A.C	rs2270360	A	Severity	CAV	C	IGFBP2	260.6	Anorexia	endocrine/metabolic	344	22975	3	0.00782441	0	1.80261	-0.134227	0.874392	0.110386	0.223992	1	0.981366
chr1.27373964.C.T	rs141300199	T	Severity	CAV	T	FCN3	296.2	Depression	mental disorders	6125	24343	3	0	0	1.61685	0.331258	1.39272	0.272423	0.223997	1	0.981366
chr16.3500977.C.G	rs2301762	G	Severity	CAV	G	CLUAP1	585.2	Renal failure NOS	genitourinary	157	31875	3	0	0	0.000900414	0.455668	1.57723	0.374737	0.223998	1	0.981366
chr15.34253720.A.G	rs2705343	G	Severity	CAV-FE	G	SLC12A6	706.2	Sebaceous cyst	dermatologic	447	32444	3	0	0	0.218904	-0.11756	0.889087	0.0966813	0.224003	1	0.981368
chr12.47844974.A.G	rs731236	AG and AA genotype	Severity	CAV	G	VDR	442.11	Abdominal aortic aneurysm	circulatory system	412	33364	3	0.0399995	57.5535	4.71182	0.0945859	1.0992	0.0777882	0.224007	1	0.981368
chr2.45584979.T.C	-	HLA-A*02:02	Protective	IP	C	HLA-A	614.5	Inflammatory disease of cervix, vagina, and vulva	genitourinary	545	27734	2	0.0423949	76.2711	4.21428	-0.0833844	0.919997	0.0685766	0.224011	1	0.981368
chr9.78543197.A.G	rs7027911	A	Severity	CAV	A	-	573.9	Abnormal serum enzyme levels	digestive	296	11680	1	NA	NA	0	-0.102997	0.90213	0.0847068	0.224014	1	0.981368
chr1.205208489.G.A	rs11240388	G	Severity	CAV-FE	G	DSTYK	433.3	Cerebral ischemia	circulatory system	162	12437	1	NA	NA	0	-0.143356	0.866445	0.117901	0.224021	1	0.981368
chr13.22495675.AG.A	rs10714879	A	Severity	CAV	AG	-	724	Other and unspecified disorders of back	musculoskeletal	480	24953	2	0.0177602	59.9805	2.49878	0.0891574	1.09325	0.0733263	0.224023	1	0.981368
chr8.37849759.C.T	rs138763430	T	Severity	CAV	T	BRF2	202.2	Non-Hodgkins lymphoma	neoplasms	237	38357	3	0	0	0.000869398	0.882184	2.41617	0.725552	0.224031	1	0.981368
chr4.107694523.TG.T	rs70947091	T	Severity	CAV-FE	T	PAPSS1	382	Otalgia	sense organs	308	35760	3	0.0172713	19.298	2.47825	-0.126799	0.880911	0.104286	0.224031	1	0.981368
chrX.15564667.C.T	rs2074192	T	Severity (T allele); Severity for males > 50 y.o (T allele); Protective (C allele); Protective (CT genotype)	CAV	T	ACE2	610.8	Other specified benign mammary dysplasias	genitourinary	111	33165	3	0	0	0.252223	-0.177629	0.837253	0.146091	0.224031	1	0.981368
chr13.22495675.AG.A	rs10714879	A	Severity	CAV	AG	-	596	Other disorders of bladder	genitourinary	413	28247	2	0	0	0.0141793	0.0973856	1.10229	0.0800957	0.224036	1	0.981374
chr1.161517662.T.C	rs72717040	C	Risk factor	FCP + IP	C	FCGR2A	687.4	Disturbance of skin sensation	dermatologic	490	6774	1	NA	NA	0	-0.371994	0.689359	0.305953	0.224042	1	0.981384
chr12.106231175.T.A	rs12823094	A	Severity	CAV	A	-	626.12	Excessive or frequent menstruation	genitourinary	703	29434	3	0	0	1.24364	0.105974	1.11179	0.0871623	0.224051	1	0.981403
chr17.45714244.T.C	rs113661667	C	Risk factor	CAV-FE	C	LINC02210-CRHR1	229	Benign neoplasm of unspecified sites	neoplasms	268	38670	3	0.0572231	41.9518	3.44542	0.154129	1.16664	0.126772	0.224062	1	0.981403
chrX.15564667.C.T	rs2074192	T	Severity (T allele); Severity for males > 50 y.o (T allele); Protective (C allele); Protective (CT genotype)	CAV	T	ACE2	427.11	Paroxysmal supraventricular tachycardia	circulatory system	367	29386	3	0	0	0.801627	-0.106088	0.899345	0.0872582	0.224062	1	0.981403
chr10.52340585.A.T	rs1441121	T	Severity	CAV	A	-	327.71	Restless legs syndrome	neurological	202	29377	3	5.32261e-06	29.6895	2.84453	0.135985	1.14566	0.111848	0.224062	1	0.981403
chr22.24011037.T.C	rs11090305	C	Severity	CAV	C	-	555	Inflammatory bowel disease and other gastroenteritis and colitis	digestive	884	26558	3	0.00653689	37.6046	3.20536	0.0711658	1.07376	0.0585349	0.224068	1	0.981403
chr9.81442264.TCAG.T	rs1826292621	T	Severity	CAV	T	-	338.1	Acute pain	neurological	941	28718	3	1.82868e-07	13.4815	2.31164	-0.0890311	0.914817	0.0732295	0.224068	1	0.981403
chr4.143996657.T.C	rs6840234	C	Protective	FCP + IP	T	GYPB	578.8	Hemorrhage of rectum and anus	digestive	814	26488	3	0	0	0.343577	-0.0643474	0.937679	0.0529272	0.224072	1	0.981405
chr4.71742666.T.G	rs2282679	G	Severity	CAV	G	GC	574	Cholelithiasis and cholecystitis	digestive	948	37318	3	0.000139251	9.74411	2.21592	0.0730673	1.0758	0.0601011	0.224084	1	0.981442
chr14.102356233.A.G	rs11160678	G	Severity	CAV	G	CINP	447.7	Aortic ectasia	circulatory system	159	32857	3	0	0	1.11788	-0.150889	0.859943	0.124115	0.22409	1	0.98145
chr10.22439346.T.C	-	HLA-A*02:02	Protective	IP	C	HLA-A	180	Cervical cancer and dysplasia	neoplasms	417	34642	3	0	0	0.828061	0.202241	1.22414	0.166356	0.224093	1	0.98145
chrX.15587729.C.T	rs4646140	T	Severity	CAV	T	ACE2	698	Pruritus and related conditions	dermatologic	1130	36573	3	0	0	0.493902	0.124277	1.13233	0.102227	0.224099	1	0.981454
chr5.32750877.T.C	rs1173773	C	Protective	CAV	T	NPR3	271.3	Intestinal disaccharidase deficiencies and disaccharide malabsorption	endocrine/metabolic	1382	7554	1	NA	NA	0	0.0537085	1.05518	0.0441793	0.224101	1	0.981454
chr10.43519603.G.T	rs10793436	G	Severity	CAV	T	-	796	Elevated prostate specific antigen [PSA]	genitourinary	425	24759	2	0	0	0.284072	-0.0929596	0.91123	0.0764677	0.22411	1	0.981463
chr11.2872637.A.G	rs10766439	A	Severity	CAV	A	-	315	Develomental delays and disorders	mental disorders	131	37199	3	0	0	0.90564	0.169989	1.18529	0.139832	0.224111	1	0.981463
chr9.132278286.T.C	rs11243705	C	Severity	CAV	C	SETX	500	Lung disease due to external agents	respiratory	123	36150	3	0.0108263	29.327	2.82994	-0.244711	0.782931	0.201302	0.224122	1	0.981469
chr14.76832814.C.CT	rs34279101	CT	Severity	CAV	CT	LRRC74A	426.91	Cardiac pacemaker in situ	circulatory system	454	29264	3	0	0	0.11296	0.110688	1.11705	0.0910536	0.224125	1	0.981469
chr9.30504351.C.T	rs17775810	TT genotype	Protective	CAV	T	LINC01242	333	Extrapyramidal disease and abnormal movement disorders	neurological	431	34684	3	0.0265519	53.2481	4.2779	0.112336	1.11889	0.0924101	0.224127	1	0.981469
chr9.78543197.A.G	rs7027911	A	Severity	CAV	A	-	617	NA	NA	124	12953	1	NA	NA	0	0.158401	1.17164	0.130304	0.224128	1	0.981469
chr10.8988345.A.T	rs71481792	A	Severity	CAV	T	-	562.2	Diverticulitis	digestive	349	27833	3	0.0380815	57.2594	4.6794	0.109779	1.11603	0.0903073	0.22413	1	0.981469
chr7.22548762.C.T	rs13227460	T	Severity	CAV	T	STEAP1B	327.71	Restless legs syndrome	neurological	203	29817	3	8.72039e-07	0	1.69144	0.1553	1.16801	0.127756	0.224137	1	0.981485
chr17.49863303.C.T	rs77534576	T	Severity	CAV	T	-	338	Pain	neurological	6410	28763	3	0	0	1.81472	0.0752418	1.07814	0.0619004	0.224164	1	0.981557
chr21.33287378.C.T	rs8178521	T	Severity	CAV-FE	T	IL10RB	594.1	Calculus of kidney	genitourinary	1196	36489	3	0	0	0.0952211	-0.0669733	0.93522	0.0550982	0.224165	1	0.981557
chr13.112889041.C.T	rs9577175	T	Severity	CAV	T	ATP11A	703.1	Ingrowing nail	dermatologic	247	34359	3	0	0	0.228935	-0.153379	0.857805	0.126183	0.224166	1	0.981557
chr21.41508701.T.G	rs4283504	T	Possible functional consequences	FCP + IP	T	TMPRSS2	687	Symptoms affecting skin	dermatologic	498	28453	3	0	0	0.449044	-0.149761	0.860914	0.123208	0.22417	1	0.981557
chr17.31410594.G.A	rs178840	G	Severity	CAV	G	RAB11FIP4	561	Symptoms involving digestive system	digestive	2273	16159	2	0	0	0.0911909	0.0408201	1.04166	0.0335836	0.224184	1	0.981557
chr9.78543197.A.G	rs7027911	A	Severity	CAV	A	-	773	NA	NA	634	11422	1	NA	NA	0	-0.0716064	0.930897	0.058913	0.22419	1	0.981557
chr3.61768231.T.A	rs672699	A	Severity	CAV	T	PTPRG	741.2	Stiffness of joint	musculoskeletal	1258	35575	3	5.49425e-06	0	1.87291	-0.0550567	0.946432	0.0452971	0.224192	1	0.981557
chr17.45422978.G.C	rs1230082	G	Severity	CAV	G	ARHGAP27	681.7	Cellulitis and abscess of trunk	dermatologic	140	25585	2	0	0	0.263876	0.150287	1.16217	0.123648	0.224196	1	0.981557
chr19.52830722.G.A	rs10411226	G	Severity	CAV	G	ZNF28	735.2	Acquired toe deformities	musculoskeletal	412	30068	3	0	0	1.49346	-0.0927467	0.911424	0.0763075	0.224201	1	0.981557
chr17.8109899.C.T	rs151256885	T	Severity	CAV	T	ALOXE3	276.41	Acidosis	endocrine/metabolic	194	33972	3	0	0	0.195275	-0.502473	0.605032	0.413411	0.224201	1	0.981557
chr6.41534945.A.C	rs1886814	C	Severity	CAV-FE	C	FOXP4-AS1	601.1	Prostatitis	genitourinary	161	35285	3	0.0513041	24.3123	2.64244	0.262956	1.30077	0.216349	0.224204	1	0.981557
chr2.60480453.A.G	rs1123573	A	Severity	CAV-FE	G	BCL11A	599	Other symptoms/disorders or the urinary system	genitourinary	5137	28952	3	0	0	0.11673	0.0283285	1.02873	0.0233076	0.224206	1	0.981557
chr1.109740350.G.T	rs1332018	T	Risk factor; Severity	CAV	G	GSTM3	562	Diverticulosis and diverticulitis	digestive	794	28398	3	0	0	0.102373	0.0688452	1.07127	0.0566432	0.224206	1	0.981557
chr1.244873270.T.C	rs12130553	C	Severity	CAV	T	-	771.1	Swelling of limb	symptoms	846	18412	2	0	0	0.496469	0.0700446	1.07256	0.0576302	0.224208	1	0.981557
chr1.3081749.G.A	rs12745140	A	Severity	CAV	A	PRDM16	287	Purpura and other hemorrhagic conditions	hematopoietic	864	35421	3	0.0684662	63.0295	5.40972	0.124862	1.13299	0.102733	0.224213	1	0.981557
chr6.52236941.T.C	rs763780	C	Protective	FCP	C	IL17F	296.1	Bipolar	mental disorders	793	24367	3	0	0	1.23109	-0.14125	0.868272	0.11622	0.224227	1	0.981557
chr7.22548762.C.T	rs13227460	T	Severity	CAV	T	STEAP1B	561	Symptoms involving digestive system	digestive	3300	27690	3	0	0	1.63499	0.0439864	1.04497	0.0361919	0.224228	1	0.981557
chr6.41534945.A.C	rs1886814	C	Severity	CAV-FE	C	FOXP4-AS1	286.9	Abnormal coagulation profile	hematopoietic	207	35897	3	0	0	0.493657	-0.233795	0.791524	0.192368	0.22423	1	0.981557
chr2.6013310.G.A	rs73910904	A	Risk factor	CAV	A	-	571.5	Other chronic nonalcoholic liver disease	digestive	2569	32853	3	0	0	1.26893	0.1221	1.12987	0.100465	0.224232	1	0.981557
chr9.81442264.TCAG.T	rs1826292621	T	Severity	CAV	T	-	447	Other disorders of arteries and arterioles	circulatory system	466	33276	3	0	0	0.596693	0.119583	1.12703	0.0983941	0.224234	1	0.981557
chr10.8988345.A.T	rs71481792	A	Severity	CAV	T	-	722	Intervertebral disc disorders	musculoskeletal	1433	32676	3	0.00987218	56.4344	4.59078	0.0560568	1.05766	0.046126	0.224253	1	0.981557
chr1.87162490.C.T	rs10873821	C	Severity	CAV	T	LINC01140	286	Coagulation defects	hematopoietic	449	27229	2	0.014308	55.3205	2.23816	0.0908833	1.09514	0.0747828	0.224253	1	0.981557
chr21.41508701.T.G	rs4283504	T	Possible functional consequences	FCP + IP	T	TMPRSS2	479	Other upper respiratory disease	respiratory	1397	25945	3	0	0	0.563436	0.0836292	1.08723	0.0688141	0.224255	1	0.981557
chr14.76832814.C.CT	rs34279101	CT	Severity	CAV	CT	LRRC74A	709.7	Unspecified diffuse connective tissue disease	dermatologic	150	31534	3	0.0883341	50.9455	4.07709	-0.20415	0.81534	0.167985	0.224255	1	0.981557
chr9.81442264.TCAG.T	rs1826292621	T	Severity	CAV	T	-	738.4	Acquired spondylolisthesis	musculoskeletal	190	35938	3	0	0	1.46625	-0.200219	0.818551	0.164752	0.224262	1	0.981557
chrX.15602217.T.C	rs190509934	C	Protective	CAV	C	ACE2	286.2	Encounter for long-term (current) use of anticoagulants	hematopoietic	547	36036	3	0	0	0.26971	0.448986	1.56672	0.369456	0.224266	1	0.981557
chr2.162044379.C.T	rs3788979	T	Risk factor	CAV	T	DPP4	578.8	Hemorrhage of rectum and anus	digestive	1040	33539	3	0	0	0.677403	0.0834766	1.08706	0.0686908	0.22427	1	0.981557
chr1.206773552.T.C	rs1800896	C	Severity	FCP	C	IL10	257.1	Testicular hypofunction	endocrine/metabolic	574	35129	3	0.0050022	20.9816	2.53106	0.0759442	1.0789	0.062493	0.224273	1	0.981557
chrX.15581240.G.A	rs147464721	A	Severity	CAV	A	ACE2	225.1	Benign neoplasm of brain, cranial nerves, meninges	neoplasms	168	38893	3	0	0	0.000862375	1.18606	3.27416	0.976014	0.224286	1	0.981557
chr17.35880776.C.T	rs2107538	T	Risk factor; Severity	FCP	T	CCL5	654	Other and unspecified complications of birth; puerperium affecting management of mother	pregnancy complications	476	38262	3	0.0410821	68.8145	6.41324	-0.0961097	0.908364	0.0790891	0.224286	1	0.981557
chr12.6845711.C.T	rs5443	T	protective	CAV	C	CDCA3	276.1	Electrolyte imbalance	endocrine/metabolic	753	8023	1	NA	NA	0	-0.0819907	0.921281	0.0674717	0.224295	1	0.981557
chr10.8988345.A.T	rs71481792	A	Severity	CAV	T	-	440	Atherosclerosis	circulatory system	596	32715	3	0.0021251	19.5067	2.48468	0.0879182	1.0919	0.0723496	0.224295	1	0.981557
chr12.6845711.C.T	rs5443	T	protective	CAV	C	CDCA3	362.9	Retinal edema	sense organs	119	7796	1	NA	NA	0	-0.198728	0.819773	0.163539	0.224302	1	0.981557
chr5.32750877.T.C	rs1173773	C	Protective	CAV	T	NPR3	290.1	Dementias	mental disorders	140	8339	1	NA	NA	0	-0.1666	0.846538	0.137101	0.224304	1	0.981557
chr15.90879313.T.C	rs8039305	C	Risk factor	CAV-FE	T	FURIN	695.7	Prurigo and Lichen	dermatologic	124	7366	1	NA	NA	0	0.197723	1.21863	0.162714	0.224305	1	0.981557
chr7.128954129.T.C	rs10488631	TCTA haplotype	Severity in European-Americans	CAV	C	IRF5	454.11	Varicose veins of lower extremity, symptomtic	circulatory system	202	7758	1	NA	NA	0	0.361374	1.4353	0.297389	0.224306	1	0.981557
chr5.77379593.G.A	rs7715119	A	Severity	CAV-FE	A	PDE8B	433	Cerebrovascular disease	circulatory system	2168	35584	3	0	0	0.325926	-0.0558736	0.945659	0.0459809	0.22431	1	0.981557
chr4.71742666.T.G	rs2282679	G	Severity	CAV	G	GC	760	Back pain	symptoms	6681	28310	3	0.000280796	9.91509	2.22013	-0.0327109	0.967818	0.0269203	0.224327	1	0.981557
chr19.24134099.G.A	rs10407383	A	Severity	CAV-FE	A	ZNF254	591	Urinary tract infection	genitourinary	2283	31908	3	0.000914655	26.3078	2.71399	-0.0429109	0.957997	0.0353147	0.224327	1	0.981557
chr7.22548762.C.T	rs13227460	T	Severity	CAV	T	STEAP1B	228.1	Hemangioma of skin and subcutaneous tissue	neoplasms	306	27743	2	0	0	0.251981	-0.125381	0.882161	0.103187	0.224332	1	0.981557
chr8.97128242.T.C	rs7817272	C	Severity	CAV	C	CPQ	960	Poisoning by antibiotics	injuries & poisonings	320	36972	3	0.0619667	69.7237	6.60582	0.11174	1.11822	0.0919608	0.224336	1	0.981557
chr10.130802064.T.G	rs12253652	G	Severity	CAV	G	-	241	Nontoxic nodular goiter	endocrine/metabolic	2099	30423	3	0.0010657	17.6239	2.42789	0.055573	1.05715	0.0457394	0.22437	1	0.981557
chr5.142872984.C.T	rs10039856	C	Severity	CAV	T	ARHGAP26	585	Renal failure	genitourinary	3525	31862	3	0	0	0.672351	0.0387648	1.03953	0.0319056	0.224373	1	0.981557
chr11.14893332.A.G	rs10741657	G	Severity	CAV	A	CYP2R1	687.1	Rash and other nonspecific skin eruption	dermatologic	2728	29285	3	0.000791916	11.8319	2.26839	0.038644	1.0394	0.0318069	0.224384	1	0.981557
chr10.43519603.G.T	rs10793436	G	Severity	CAV	G	-	425.1	Primary/intrinsic cardiomyopathies	circulatory system	235	8587	1	NA	NA	0	-0.117164	0.889439	0.0964352	0.224384	1	0.981557
chr22.24011037.T.C	rs11090305	C	Severity	CAV	C	-	365	Glaucoma	sense organs	2153	31931	3	0	0	0.134261	-0.0455041	0.955516	0.0374535	0.224386	1	0.981557
chr6.30887474.G.A	rs4618569	AG genotype	Severity	CAV	A	DDR1	798	Malaise and fatigue	symptoms	4076	30547	3	0.00117651	35.015	3.07763	0.032808	1.03335	0.0270037	0.224387	1	0.981557
chr17.16948873.A.G	rs34557412	G	Severity	CAV	G	TNFRSF13B	473	Diseases of the larynx and vocal cords	respiratory	912	26674	3	0.473699	45.5712	3.67453	0.479381	1.61508	0.394571	0.224388	1	0.981557
chr11.1219991.G.T	rs35705950	T	Protective	CAV	T	MUC5B	771.1	Swelling of limb	symptoms	1153	34476	3	0	0	0.492906	-0.123939	0.883433	0.102013	0.224389	1	0.981557
chrX.15596127.G.T	rs146598386	T	Severity	CAV	T	ACE2	681	Superficial cellulitis and abscess	dermatologic	1690	33807	3	0.0282128	0	1.97675	0.30364	1.35478	0.249922	0.22439	1	0.981557
chr2.181488719.A.C	rs2034831	C	Severity	CAV	C	ITGA4	536.3	Gastroparesis	digestive	285	35738	3	0	0	1.12015	0.229244	1.25765	0.188688	0.224391	1	0.981557
chr5.159315942.T.G	rs3212227	T	Severity	FCP	G	IL12B	401	Hypertension	circulatory system	15536	21928	3	0	0	1.18891	0.0242316	1.02453	0.0199448	0.224392	1	0.981557
chr9.3320390.C.A	rs72699049	A	Severity	CAV	A	RFX3	530.9	Heartburn	digestive	383	28304	3	0	0	0.0463823	-0.277256	0.75786	0.228208	0.224393	1	0.981557
chr6.52200448.A.G	rs13192246	G	Severity	CAV	G	-	270	Disorders of protein plasma/amino-acid transport and metabolism	endocrine/metabolic	134	8543	1	NA	NA	0	0.188723	1.20771	0.155338	0.224395	1	0.981557
chr9.21131628.G.C	rs12236000	G	Severity	CAV	C	-	1010	NA	NA	21291	11949	3	0.00705173	74.1286	7.73054	-0.0349636	0.965641	0.0287788	0.224401	1	0.981557
chr2.196087686.G.A	rs2176724	A	Severity	CAV	A	-	573.2	Liver replaced by transplant	digestive	216	32813	3	0.000456488	0	1.61018	0.155789	1.16858	0.128231	0.224402	1	0.981557
chr5.132485305.G.A	rs17622656	A	Risk factor	FCP + IP	A	IRF1	735.2	Acquired toe deformities	musculoskeletal	471	35891	3	0.035138	55.7033	4.51501	0.104125	1.10974	0.0857069	0.224406	1	0.981557
chr17.34252769.A.G	rs1024611	G	Risk factor	CAV	G	CCL2	189.2	Cancer of bladder	neoplasms	144	38891	3	0	0	1.14432	-0.169456	0.844124	0.139483	0.22441	1	0.981557
chr2.195519781.A.G	rs74417002	G	Severity	CAV	G	-	447.7	Aortic ectasia	circulatory system	161	33348	3	0	0	0.0152147	-0.439878	0.644115	0.362075	0.224411	1	0.981557
chr1.12207235.C.T	rs3397	T	Severity	CAV-FE	C	TNFRSF1B	782.3	Edema	symptoms	1242	20130	2	0	0	0.572587	-0.0548483	0.946629	0.0451476	0.224416	1	0.981557
chr4.143999443.G.A	rs7683365	A	Risk factor	FCP + IP	A	GYPB	701.4	Keloid scar	dermatologic	171	31610	3	0	0	0.268853	0.158743	1.17204	0.130668	0.224419	1	0.981557
chr12.8608014.A.G	rs11613792	A	Severity	CAV	G	AICDA	722.8	Postlaminectomy syndrome	musculoskeletal	164	30988	3	0.0486578	46.5092	3.73896	0.161572	1.17536	0.132999	0.224428	1	0.981557
chrX.15581269.T.C	rs138390800	C	May destabilize ACE2 protein structure	FCP + IP	C	ACE2	741.2	Stiffness of joint	musculoskeletal	1263	35778	3	0	0	0.0731837	-0.873008	0.417693	0.718632	0.224435	1	0.981557
chr9.132278286.T.C	rs11243705	C	Severity	CAV	C	SETX	727.4	Ganglion and cyst of synovium, tendon, and bursa	musculoskeletal	143	28838	3	0	0	0.272071	0.199716	1.22106	0.1644	0.224436	1	0.981557
chr10.130802064.T.G	rs12253652	G	Severity	CAV	G	-	362.26	Macular puckering of retina	sense organs	317	32818	3	0	0	1.32685	-0.146436	0.863781	0.120542	0.22444	1	0.981557
chr6.30887474.G.A	rs4618569	AG genotype	Severity	CAV	A	DDR1	564.9	Personal history of diseases of digestive system	digestive	294	28392	3	0	0	0.758155	0.110674	1.11703	0.0911047	0.224441	1	0.981557
chr15.90879313.T.C	rs8039305	C	Risk factor	CAV-FE	C	FURIN	525	Other diseases of the teeth and supporting structures	digestive	107	14629	1	NA	NA	0	-0.173731	0.840523	0.143012	0.224442	1	0.981557
chr21.41473456.A.G	rs17854725	G	Severity	CAV	G	TMPRSS2	292.1	Aphasia/speech disturbance	mental disorders	120	22450	2	0.0158191	29.7611	1.42371	-0.165954	0.847085	0.136611	0.224446	1	0.981557
chr16.57636629.G.A	rs7499679	A	Severity	CAV	A	ADGRG1	726.4	Calcaneal spur; Exostosis NOS	musculoskeletal	108	18076	2	0	0	0.15489	0.181098	1.19853	0.149079	0.224451	1	0.981557
chr14.74952741.A.G	rs2268616	G	Risk factor	CAV	G	PGF	596.5	Functional disorders of bladder	genitourinary	492	37154	3	0	0	0.602245	0.176917	1.19353	0.145639	0.224457	1	0.981557
chr2.45584979.T.C	-	HLA-A*02:02	Protective	IP	C	HLA-A	706.2	Sebaceous cyst	dermatologic	340	25251	2	0	0	0.000959994	0.100334	1.10554	0.0825961	0.224457	1	0.981557
chr10.52771466.C.T	rs1800451	T	Potential functional effect on protein	FCP + IP	T	MBL2	158	Neoplasm of unspecified nature of digestive system	neoplasms	141	36571	3	0	0	0.236684	-0.321892	0.724776	0.264987	0.224462	1	0.981557
chr4.67910402.G.A	rs4860265	G	Possible functional consequences	FCP + IP	G	TMPRSS11A	352.2	Facial nerve disorders [CN7]	neurological	181	34567	3	0	0	0.129589	0.131809	1.14089	0.108508	0.224462	1	0.981557
chr10.28606315.C.T	rs12773860	T	Severity	CAV	T	WAC	244.2	Acquired hypothyroidism	endocrine/metabolic	905	30860	3	0	0	0.628416	0.105294	1.11104	0.0866806	0.224467	1	0.981557
chr21.41465040.G.A	rs17001042	A	Possible functional consequences	FCP + IP	A	TMPRSS2	420.3	Endocarditis	circulatory system	131	37711	3	0	0	0.0207915	0.335726	1.39896	0.276379	0.224469	1	0.981557
chr14.55263686.C.T	rs10140801	T	Severity	CAV-FE	C	FBXO34-AS1	443.9	Peripheral vascular disease, unspecified	circulatory system	587	7918	1	NA	NA	0	-0.112244	0.893826	0.0924031	0.224471	1	0.981557
chr4.67963885.A.G	rs17088850	G	Possible functional consequences	FCP + IP	G	TMPRSS11A	512	Other symptoms of respiratory system	respiratory	2675	5121	1	NA	NA	0	0.0557844	1.05737	0.0459237	0.224473	1	0.981557
chr2.167953627.G.A	rs7595310	A	Severity	CAV-FE	A	STK39	577	Diseases of pancreas	digestive	313	28853	2	0.0280294	60.733	2.54667	0.113282	1.11995	0.0932597	0.224483	1	0.981557
chr1.155197995.A.G	rs41264915	A	Severity	CAV-FE	G	THBS3	290	Delirium dementia and amnestic and other cognitive disorders	mental disorders	681	35042	3	0	0	0.348869	-0.102172	0.902874	0.0841138	0.224486	1	0.981557
chr2.195519781.A.G	rs74417002	G	Severity	CAV	G	-	695.3	Rosacea	dermatologic	294	24458	2	0.0388845	27.9182	1.38731	0.268471	1.30796	0.221022	0.224487	1	0.981557
chr1.46309111.A.G	rs41292543	G	Severity	CAV-FE	G	UQCRH	173	Neoplasm of uncertain behavior of skin	neoplasms	415	37297	3	0.0658696	8.96223	2.19689	-0.156658	0.854996	0.128972	0.224493	1	0.981557
chrX.15564142.G.A	rs147311723	A	Severity	CAV	A	ACE2	198.6	Secondary malignancy of bone	neoplasms	152	35241	3	0	0	0.000642906	0.874578	2.39786	0.720015	0.224494	1	0.981557
chr3.146517122.G.A	rs343320	A	Severity	CAV-FE	A	PLSCR1	281.1	Megaloblastic anemia	hematopoietic	244	29117	3	0	0	0.70773	0.233691	1.26325	0.1924	0.224515	1	0.981557
chr6.41534945.A.C	rs1886814	C	Severity	CAV-FE	C	FOXP4-AS1	352.2	Facial nerve disorders [CN7]	neurological	184	35268	3	0	0	1.18659	0.195831	1.21632	0.16123	0.224517	1	0.981557
chr19.50379362.T.C	rs1405655	C	Severity	CAV-FE	C	NR1H2	429	Ill-defined descriptions and complications of heart disease	circulatory system	727	26052	2	0.00556853	43.2391	1.76177	0.0674124	1.06974	0.0555015	0.224517	1	0.981557
chr1.12192898.T.G	rs1061622	T	Severity	CAV-FE	G	TNFRSF1B	694	Dyschromia and Vitiligo	dermatologic	865	32333	3	0.0431075	80.0787	10.0395	0.0734046	1.07617	0.0604358	0.224523	1	0.981557
chr11.34482745.G.A	rs61882275	G	Severity	CAV	A	ELF5	514	Abnormal findings examination of lungs	respiratory	957	36086	3	0.00701988	46.8843	3.76536	-0.0614899	0.940362	0.0506269	0.22453	1	0.981557
chr12.106231175.T.A	rs12823094	A	Severity	CAV	A	-	793.2	NA	NA	130	36755	3	0	0	0.790854	-0.224439	0.798964	0.18479	0.224532	1	0.981557
chr10.76490426.T.C	rs114026383	C	Risk factor for European population	CAV	C	LRMDA	270.3	Disorders of plasma protein metabolism	endocrine/metabolic	355	36558	3	0	0	0.00922918	-0.392893	0.675101	0.323487	0.224535	1	0.981557
chr10.52771466.C.T	rs1800451	T	Potential functional effect on protein	FCP + IP	T	MBL2	790.6	Other abnormal blood chemistry	symptoms	3045	32596	3	0	0	1.74852	-0.0605709	0.941227	0.0498714	0.224541	1	0.981557
chr14.76832814.C.CT	rs34279101	CT	Severity	CAV	CT	LRRC74A	464	Acute sinusitis	respiratory	524	28055	3	0	0	0.1825	-0.104848	0.900462	0.0863271	0.224541	1	0.981557
chr10.43519603.G.T	rs10793436	G	Severity	CAV	T	-	333.1	Essential tremor	neurological	166	24660	2	0	0	0.108288	0.137777	1.14772	0.11344	0.224544	1	0.981557
chr13.23084699.A.G	rs1984162	G	Severity	CAV	G	-	263	Other nutritional deficiency	endocrine/metabolic	210	25204	3	3.8733e-07	0	1.95909	-0.150754	0.860059	0.124126	0.224547	1	0.981557
chr4.153687301.A.G	rs1898830	G	Severity; Risk factor	CAV	G	TLR2	180.3	Cervical intraepithelial neoplasia [CIN] [Cervical dysplasia]	neoplasms	372	34792	3	0	0	0.0380972	0.105514	1.11128	0.0868773	0.224549	1	0.981557
chr8.73355963.T.C	rs2010843	C	Severity	CAV	C	RDH10-AS1	550.5	Ventral hernia	digestive	493	23639	2	0.0370038	68.1593	3.14064	-0.0957131	0.908725	0.0788074	0.224549	1	0.981557
chr16.16924042.C.A	rs1453512	A	Severity	CAV	C	-	304	Adjustment reaction	mental disorders	1049	24016	3	0	0	1.18428	-0.0646491	0.937396	0.0532303	0.22455	1	0.981557
chr1.155197995.A.G	rs41264915	A	Severity	CAV-FE	G	THBS3	681.5	Cellulitis and abscess of leg, except foot	dermatologic	627	33732	3	0	0	0.944831	-0.101213	0.903741	0.0833362	0.224552	1	0.981557
chr11.34482745.G.A	rs61882275	G	Severity	CAV	A	ELF5	781.2	Abnormal posture	symptoms	179	37969	3	0	0	0.499738	-0.143466	0.86635	0.118127	0.224555	1	0.981557
chr10.130802064.T.G	rs12253652	G	Severity	CAV	G	-	477	Epistaxis or throat hemorrhage	respiratory	367	26004	3	0	0	0.260539	0.123296	1.13122	0.10152	0.224559	1	0.981557
chr16.16924042.C.A	rs1453512	A	Severity	CAV	C	-	250.41	Impaired fasting glucose	endocrine/metabolic	631	26588	3	0	0	0.593468	0.0802959	1.08361	0.0661155	0.224564	1	0.981557
chr2.195519781.A.G	rs74417002	G	Severity	CAV	G	-	380.1	Otitis externa	sense organs	284	36039	3	0	0	1.10471	-0.322307	0.724476	0.265391	0.224572	1	0.981557
chr13.22495675.AG.A	rs10714879	A	Severity	CAV	A	-	707.2	Chronic ulcer of leg or foot	dermatologic	236	8842	1	NA	NA	0	0.147482	1.15891	0.121439	0.224575	1	0.981557
chrX.15586459.TAAATC.T	rs755766792	T	Severity	CAV	T	ACE2	327.4	Insomnia	neurological	3314	30619	3	0	0	0.856026	0.451128	1.57008	0.371466	0.224575	1	0.981557
chr14.76832814.C.CT	rs34279101	CT	Severity	CAV	CT	LRRC74A	426.7	Abnormal electrocardiogram [ECG] [EKG]	circulatory system	824	29264	3	0.00962022	37.9097	3.22112	-0.0843175	0.919139	0.0694287	0.224577	1	0.981557
chr5.157106730.T.C	rs35960726	C	Severity	CAV	C	HAVCR2	272.1	Hyperlipidemia	endocrine/metabolic	13323	23065	3	0	0	0.91929	0.258028	1.29437	0.212466	0.22458	1	0.981557
chr17.8109899.C.T	rs151256885	T	Severity	CAV	T	ALOXE3	433.3	Cerebral ischemia	circulatory system	672	35613	3	0.150826	60.4284	5.05413	0.190987	1.21044	0.157265	0.224584	1	0.981557
chr4.67963489.G.A	rs6552134	G	Possible functional consequences	FCP + IP	G	TMPRSS11A	300.12	Agorophobia, social phobia, and panic disorder	mental disorders	450	18240	2	0.0904012	85.842	7.06316	0.0876267	1.09158	0.0721563	0.224594	1	0.981557
chr8.38963809.A.G	rs10808999	G	Severity	CAV	A	PLEKHA2	110.12	Althete's foot	infectious diseases	290	7128	1	NA	NA	0	-0.335592	0.714915	0.276348	0.224602	1	0.981557
chr20.1135233.C.T	rs141024057	T	Severity	CAV	T	PSMF1	070	Viral hepatitis	infectious diseases	2073	21822	2	0	0	0.0010929	-0.902495	0.405556	0.743178	0.224605	1	0.981557
chr9.132278286.T.C	rs11243705	C	Severity	CAV	C	SETX	751.21	Cystic kidney disease	congenital anomalies	102	38085	3	0	0	1.08951	0.235679	1.26577	0.194075	0.224606	1	0.981557
chr10.104263031.C.A	rs4925	A	Protective for neurological complications of long COVID	CAV	A	GSTO1	433.3	Cerebral ischemia	circulatory system	673	35922	3	0	0	1.29057	-0.0870247	0.916654	0.0716634	0.224613	1	0.981557
chr10.28606315.C.T	rs12773860	T	Severity	CAV	T	WAC	355.1	Chronic pain syndrome	neurological	600	34981	3	0	0	0.177075	-0.159684	0.852414	0.131497	0.224613	1	0.981557
chrX.15602217.T.C	rs190509934	C	Protective	CAV	C	ACE2	110.1	Dermatophytosis	infectious diseases	2710	31380	3	0	0	0.0848498	0.233224	1.26266	0.192057	0.224615	1	0.981557
chr6.31153649.G.A	rs143334143	A	Severity; Risk factor	CAV-FE	A	CCHCR1	696	Psoriasis and related disorders	dermatologic	694	31523	3	0.0711643	69.9691	6.65982	-0.118139	0.888573	0.0972868	0.22462	1	0.981557
chr4.5820150.T.C	rs3774881	T	Severity	CAV	C	CRMP1	427.11	Paroxysmal supraventricular tachycardia	circulatory system	260	20540	2	0.0746354	68.5562	3.18028	-0.149182	0.861413	0.12285	0.22462	1	0.981557
chr17.45714244.T.C	rs113661667	C	Risk factor	CAV-FE	C	LINC02210-CRHR1	287.3	Thrombocytopenia	hematopoietic	803	35955	3	0	0	0.169708	-0.0927543	0.911417	0.076383	0.224621	1	0.981557
chr9.3320390.C.A	rs72699049	A	Severity	CAV	A	RFX3	335	Multiple sclerosis	neurological	330	34929	3	0.150662	6.45228	2.13795	0.249228	1.28303	0.20524	0.224623	1	0.981557
chr4.67963489.G.A	rs6552134	G	Possible functional consequences	FCP + IP	G	TMPRSS11A	277	Other disorders of metabolism	endocrine/metabolic	494	27568	2	0.000760459	5.5109	1.05832	-0.0841468	0.919296	0.0692954	0.224626	1	0.981557
chr6.147217556.A.G	rs116898161	G	Severity	CAV	G	STXBP5	362.4	Retinal vascular changes and abnomalities	sense organs	365	33676	3	0	0	1.28686	0.3266	1.38625	0.268961	0.224632	1	0.981557
chr1.154454494.A.C	rs2228145	A	Risk factor	CAV	C	IL6R	871	Open wounds of extremities	injuries & poisonings	227	37497	3	0	0	0.287706	-0.133343	0.875164	0.109811	0.224634	1	0.981557
chr1.173115604.T.G	rs17300100	G	Severity	CAV	G	-	634.1	Missed abortion/Hydatidiform mole	pregnancy complications	121	37746	3	0.251613	23.0428	2.59885	0.314603	1.36972	0.259083	0.224636	1	0.981557
chr22.49281538.G.A	rs62220604	G	Severity	CAV	A	-	112.3	Candidiasis of skin and nails	infectious diseases	186	18825	2	0	0	0.123554	0.182465	1.20017	0.150266	0.224641	1	0.981557
chr1.35908500.C.T	rs2765013	C	Severity	CAV	T	AGO1	619	Noninflammatory female genital disorders	genitourinary	2003	33842	3	0	0	0.416664	-0.0466689	0.954403	0.0384335	0.224642	1	0.981557
chr9.131672331.T.G	rs12551879	G	Severity	CAV	G	RAPGEF1	557	Intestinal malabsorption (non-celiac)	digestive	136	28320	3	0	0	1.62307	0.254116	1.28932	0.209274	0.224643	1	0.981557
chr17.15965007.C.T	rs8081547	T	Risk factor	FCP + IP	T	ADORA2B	197	Chemotherapy	neoplasms	1389	33503	3	0	0	0.575795	-0.0638805	0.938117	0.052608	0.224644	1	0.981557
chr1.205208489.G.A	rs11240388	G	Severity	CAV-FE	A	DSTYK	411.2	Myocardial infarction	circulatory system	412	21468	2	0	0	0.000512303	-0.0983093	0.906369	0.0809623	0.224648	1	0.981557
chr4.107694523.TG.T	rs70947091	T	Severity	CAV-FE	T	PAPSS1	595	Hydronephrosis	genitourinary	207	36803	3	0	0	0.0543769	0.142752	1.15344	0.117563	0.224649	1	0.981557
chr4.68840276.G.A	rs115162070	G	Severity	CAV	A	-	681.3	Cellulitis and abscess of arm/hand	dermatologic	107	33548	3	0	0	0.783817	0.388105	1.47418	0.319625	0.224652	1	0.981557
chr9.133251249.A.G	rs7849280	G	Protective	CAV	G	ABO	253.2	Pituitary hypofunction	endocrine/metabolic	102	35076	3	0.104365	35.0395	3.0788	-0.300314	0.740586	0.247324	0.224652	1	0.981557
chr15.90879313.T.C	rs8039305	C	Risk factor	CAV-FE	C	FURIN	362.6	Peripheral retinal degenerations	sense organs	140	24947	2	0	0	0.72301	-0.15045	0.860321	0.123905	0.224657	1	0.981557
chr9.131672331.T.G	rs12551879	G	Severity	CAV	G	RAPGEF1	695	Erythematous conditions	dermatologic	1455	32285	3	0	0	0.0660497	0.0834177	1.087	0.0686998	0.224658	1	0.981557
chr8.73355963.T.C	rs2010843	C	Severity	CAV	C	RDH10-AS1	202	Cancer of other lymphoid, histiocytic tissue	neoplasms	169	25062	2	0	0	0.0152026	0.15764	1.17074	0.129831	0.224672	1	0.981557
chr13.33129529.C.G	rs34425674	G	Risk factor	CAV	G	STARD13	261.4	Vitamin D deficiency	endocrine/metabolic	8639	25201	3	0.0930187	77.5762	8.91911	0.0936021	1.09812	0.07709	0.224674	1	0.981557
chrX.15564142.G.A	rs147311723	A	Severity	CAV	A	ACE2	747.11	Cardiac shunt/ heart septal defect	congenital anomalies	146	38737	3	0	0	0.000696968	0.876049	2.40139	0.721518	0.224681	1	0.981557
chr1.230710048.A.G	rs699	G	Severity	CAV	A	AGT	180.3	Cervical intraepithelial neoplasia [CIN] [Cervical dysplasia]	neoplasms	330	22674	2	0	0	0.0160529	-0.116171	0.890323	0.0956789	0.224682	1	0.981557
chr1.12192898.T.G	rs1061622	T	Severity	CAV-FE	G	TNFRSF1B	497	Bronchitis	respiratory	708	29624	3	0	0	0.658977	-0.0858673	0.917716	0.0707212	0.224685	1	0.981557
chr3.38894643.C.T	rs33985936	T	Severity	CAV	T	SCN11A	216	Benign neoplasm of skin	neoplasms	1003	34908	3	0	0	0.929124	0.066628	1.0689	0.0548758	0.224686	1	0.981557
chrX.15581269.T.C	rs138390800	C	May destabilize ACE2 protein structure	FCP + IP	C	ACE2	315	Develomental delays and disorders	mental disorders	134	38376	3	0	0	0.000440595	1.26417	3.54014	1.0412	0.224692	1	0.981557
chr4.25613313.G.A	-	HLA-A*02:02	Protective	IP	A	HLA-A	690	Erythematosquamous dermatosis	dermatologic	606	32326	3	0	0	0.0756751	-0.0979347	0.906708	0.0806616	0.224693	1	0.981557
chr4.25613313.G.A	-	HLA-A*02:02	Protective	IP	A	HLA-A	690.1	Seborrheic dermatitis	dermatologic	606	32326	3	0	0	0.0756751	-0.0979347	0.906708	0.0806616	0.224693	1	0.981557
chr2.167953627.G.A	rs7595310	A	Severity	CAV-FE	A	STK39	751.2	Congenital anomalies of urinary system	congenital anomalies	116	28916	2	0	0	0.489175	-0.191317	0.82587	0.157575	0.224697	1	0.981557
chr8.97128242.T.C	rs7817272	C	Severity	CAV	C	CPQ	440.2	Atherosclerosis of the extremities	circulatory system	343	33341	3	8.90707e-07	39.7623	3.32018	0.104028	1.10963	0.0856814	0.224698	1	0.981557
chr17.15965007.C.T	rs8081547	T	Risk factor	FCP + IP	T	ADORA2B	428.4	Heart failure with preserved EF [Diastolic heart failure]	circulatory system	744	32439	3	0	0	0.586518	0.0869965	1.09089	0.0716535	0.224699	1	0.981557
chr12.6845711.C.T	rs5443	T	protective	CAV	C	CDCA3	772.3	Muscle weakness	symptoms	234	8672	1	NA	NA	0	0.134295	1.14373	0.110612	0.224705	1	0.981557
chr12.6845711.C.T	rs5443	T	protective	CAV	T	CDCA3	295.1	Schizophrenia	mental disorders	273	18494	2	0	0	0.138016	0.107969	1.11401	0.0889289	0.224707	1	0.981557
chr4.67910532.T.C	rs9998258	T	Possible functional consequences	FCP + IP	C	TMPRSS11A	296.2	Depression	mental disorders	6122	24344	3	0	0	0.363478	-0.0627683	0.939161	0.0516993	0.224708	1	0.981557
chr10.89010241.T.C	rs982764	T	Severity	CAV-FE	C	FAS	327.71	Restless legs syndrome	neurological	206	30404	3	0.0154369	17.9456	2.43741	-0.136694	0.872237	0.112589	0.224713	1	0.981557
chr2.181488719.A.C	rs2034831	C	Severity	CAV	C	ITGA4	535	Gastritis and duodenitis	digestive	1112	35738	3	0	0	0.374755	-0.134944	0.873765	0.111149	0.224718	1	0.981557
chr19.24134099.G.A	rs10407383	A	Severity	CAV-FE	A	ZNF254	184	Cancer of other female genital organs	neoplasms	129	36771	3	3.61114e-07	0.45441	2.00913	0.174426	1.19056	0.14367	0.224721	1	0.981557
chr4.68840276.G.A	rs115162070	G	Severity	CAV	A	-	242	Thyrotoxicosis with or without goiter	endocrine/metabolic	870	30989	3	2.96418e-07	27.5767	2.76154	-0.165384	0.847568	0.136224	0.224726	1	0.981557
chr10.52771475.C.T	rs1800450	T	Severity	CAV	T	MBL2	870	Open wounds of head; neck; and trunk	injuries & poisonings	111	37577	3	0	0	0.890216	0.270032	1.31001	0.222422	0.224726	1	0.981557
chrX.15564175.T.C	rs41303171	C	Severity; Risk factor	CAV	C	ACE2	599.8	Other symptoms involving urinary system	genitourinary	262	28965	3	0.249067	0	1.32063	0.720483	2.05543	0.593451	0.224727	1	0.981557
chr17.34252769.A.G	rs1024611	G	Risk factor	CAV	G	CCL2	502	Postinflammatory pulmonary fibrosis	respiratory	176	36762	3	2.75985e-06	26.4523	2.71933	-0.151822	0.859141	0.125054	0.224727	1	0.981557
chr1.87162490.C.T	rs10873821	C	Severity	CAV	T	LINC01140	473	Diseases of the larynx and vocal cords	respiratory	659	20337	2	0	0	0.600193	0.0755683	1.0785	0.0622459	0.224737	1	0.981557
chrX.12889539.C.G	rs3853839	G	Severity; Risk factor	CAV-FE	G	TLR7	275.6	Hypercalcemia	endocrine/metabolic	689	35019	3	0	0	1.47933	-0.0883551	0.915436	0.0727784	0.224737	1	0.981557
chr7.54580201.A.C	rs622568	C	Severity; Risk factor	CAV-FE	C	-	378	Strabismus and other disorders of binocular eye movements	sense organs	173	33520	3	0.117594	68.1084	6.27125	-0.161268	0.851064	0.132839	0.224741	1	0.981557
chr14.80203237.T.C	rs225014	C	Severity	CAV	C	DIO2	255	Disorders of adrenal glands	endocrine/metabolic	458	34223	3	4.08554e-06	14.1576	2.32985	0.082237	1.08571	0.0677397	0.224742	1	0.981557
chr21.41464802.A.G	rs462574	A	Possible functional consequences	FCP + IP	A	TMPRSS2	339	Other headache syndromes	neurological	1672	33355	3	0	0	1.05428	-0.0620512	0.939835	0.0511126	0.224744	1	0.981557
chr9.21206606.C.G	rs28368148	G	Severity	CAV-FE	G	IFNA10	530.2	Esophageal bleeding (varices/hemorrhage)	digestive	249	28379	3	0	0	0.722678	0.629361	1.87641	0.518417	0.224746	1	0.981557
chr2.36677870.C.A	rs6714112	C	Severity	CAV	A	-	550	Abdominal hernia	digestive	1972	36143	3	0.00209506	22.7109	2.58769	-0.0604743	0.941318	0.0498144	0.224751	1	0.981557
chr6.6924962.A.C	rs6933436	C	Severity	CAV	C	-	470	Septal Deviations/Turbinate Hypertrophy	respiratory	531	25819	3	0	0	0.152403	0.0816968	1.08513	0.0672969	0.224757	1	0.981557
chr21.33287378.C.T	rs8178521	T	Severity	CAV-FE	T	IL10RB	614	Inflammatory diseases of female pelvic organs	genitourinary	930	35839	3	0	0	0.928903	-0.0887585	0.915067	0.0731153	0.224766	1	0.981557
chr1.230710048.A.G	rs699	G	Severity	CAV	G	AGT	772.2	Spasm of muscle	symptoms	103	12802	1	NA	NA	0	-0.175525	0.839017	0.144591	0.22477	1	0.981557
chr2.74462906.CA.C	rs765427546	C	Severity	CAV	C	MOGS	242	Thyrotoxicosis with or without goiter	endocrine/metabolic	628	21165	2	0	0	0.000948632	1.2921	3.64043	1.06442	0.224787	1	0.981557
chr21.41473456.A.G	rs17854725	G	Severity	CAV	G	TMPRSS2	781	Symptoms involving nervous and musculoskeletal systems	symptoms	272	24692	2	0.0621439	74.962	3.99393	0.109107	1.11528	0.0898821	0.224788	1	0.981557
chr5.131995059.C.T	rs56162149	T	Severity	CAV-FE	C	ACSL6	401.2	Hypertensive heart and/or renal disease	circulatory system	151	3915	1	NA	NA	0	-0.184832	0.831244	0.152264	0.224789	1	0.981557
chr4.186082920.C.T	rs3775291	T	Risk factor; Severity	CAV-FE	T	TLR3	599	Other symptoms/disorders or the urinary system	genitourinary	5138	28956	3	0	0	0.995432	0.0335969	1.03417	0.027677	0.224789	1	0.981557
chr4.67910532.T.C	rs9998258	T	Possible functional consequences	FCP + IP	C	TMPRSS11A	117	Mycoses	infectious diseases	121	31370	3	0	0	0.34165	0.338179	1.40239	0.278593	0.224793	1	0.981557
chr10.52771482.G.A	rs5030737	A	Potential functional effect on protein	FCP + IP	A	MBL2	513.3	Hypoventilation	respiratory	108	25490	2	0	0	0.000331021	-1.21908	0.295502	1.00429	0.224796	1	0.981557
chr4.111691870.C.T	rs112641600	C	Severity	CAV	T	-	363	Chorioretinal inflammations, scars, and other disorders of choroid	sense organs	148	33557	3	0	0	0.278726	-0.337413	0.713614	0.277964	0.224797	1	0.981557
chr5.96909661.C.T	rs150892504	T	Severity	CAV	T	ERAP2	365.1	Open-angle glaucoma	sense organs	290	34069	3	0	0	0.154386	0.638481	1.8936	0.525989	0.224798	1	0.981557
chr5.32750877.T.C	rs1173773	C	Protective	CAV	T	NPR3	721	Spondylosis and allied disorders	musculoskeletal	588	7905	1	NA	NA	0	-0.0790036	0.924037	0.0650845	0.2248	1	0.981557
chr10.43519603.G.T	rs10793436	G	Severity	CAV	T	-	202	Cancer of other lymphoid, histiocytic tissue	neoplasms	180	26882	2	0	0	0.42021	0.131745	1.14082	0.108534	0.224802	1	0.981557
chr9.21206606.C.G	rs28368148	G	Severity	CAV-FE	G	IFNA10	480	Pneumonia	respiratory	1308	34204	3	0	0	0.61172	0.301213	1.3515	0.248146	0.224803	1	0.981557
chr21.41473715.C.A	rs2298661	A	Protective	CAV-FE	A	TMPRSS2	519.9	Symptoms involving respiratory system and other chest symptoms	respiratory	121	37918	3	0	0	0.939422	-0.213059	0.808109	0.175523	0.224803	1	0.981557
chr1.155197995.A.G	rs41264915	A	Severity	CAV-FE	G	THBS3	781.2	Abnormal posture	symptoms	178	38082	3	0	0	0.179698	-0.191927	0.825367	0.158116	0.224809	1	0.981557
chr7.117611595.T.G	rs150212784	G	Severity	CAV	G	CFTR	563	NA	NA	3211	24519	2	0.404704	67.7059	3.09654	0.36561	1.44139	0.301201	0.224809	1	0.981557
chr9.133257521.T.TC	rs8176719	TC	Severity; Risk factor	CAV-FE	TC	ABO	345.3	Convulsions	neurological	620	34982	3	0.0121987	47.8837	3.83757	-0.0774165	0.925504	0.0637784	0.22481	1	0.981557
chr20.50172836.A.G	rs6122883	G	Severity	CAV-FE	G	LINC01273	442.1	Aortic aneurysm	circulatory system	729	32898	3	0	0	1.04888	0.0747469	1.07761	0.0615795	0.224814	1	0.981557
chr4.44416575.T.C	rs35540967	C	Severity	CAV	C	KCTD8	250.23	Type 2 diabetes with ophthalmic manifestations	endocrine/metabolic	682	26812	3	0	0	0.854289	0.14702	1.15838	0.121126	0.224834	1	0.981557
chr19.31533051.C.A	rs8105499	C	Severity	CAV	A	LINC02841	727	Other disorders of synovium, tendon, and bursa	musculoskeletal	1363	28758	3	0	0	0.709911	-0.0584863	0.943191	0.0481856	0.224835	1	0.981557
chr17.42362183.A.G	rs744166	G	Risk factor; Severity	CAV	G	STAT3	158	Neoplasm of unspecified nature of digestive system	neoplasms	114	27865	2	0	0	0.0674292	0.165732	1.18026	0.136544	0.224838	1	0.981557
chr11.320772.A.G	rs12252	G	Severity; Risk factor	CAV	G	IFITM3	599.5	Frequency of urination and polyuria	genitourinary	2320	27677	3	0	0	1.10193	-0.0566536	0.944921	0.0466764	0.224842	1	0.981557
chr1.31151182.G.C	rs12083278	C	Severity	CAV	G	-	418.1	Precordial pain	circulatory system	338	27070	3	0.181737	74.2051	7.75346	-0.106333	0.899125	0.087607	0.224844	1	0.981557
chr6.160716758.G.A	rs4252187	A	Potential functional effect on protein	FCP + IP	A	PLG	619	Noninflammatory female genital disorders	genitourinary	2057	34553	3	0	0	0.00371581	1.49653	4.46616	1.23299	0.224847	1	0.981557
chr2.162044379.C.T	rs3788979	T	Risk factor	CAV	T	DPP4	760	Back pain	symptoms	6587	27664	3	0.00108899	36.4097	3.14513	0.0385646	1.03932	0.0317735	0.224849	1	0.981557
chr1.206773552.T.C	rs1800896	C	Severity	FCP	C	IL10	741	Symptoms and disorders of the joints	musculoskeletal	1796	35761	3	0.00622777	58.8456	4.85975	-0.0451685	0.955836	0.0372145	0.224849	1	0.981557
chr8.124324323.T.C	rs72711165	C	Severity	CAV-FE	C	TMEM65	172.2	Other non-epithelial cancer of skin	neoplasms	527	27860	2	0.13154	33.1691	1.49631	-0.415334	0.66012	0.342196	0.22485	1	0.981557
chr13.102695866.A.G	rs599976	G	Severity	CAV-FE	G	METTL21C	426	Cardiac conduction disorders	circulatory system	2056	29598	3	0	0	0.880797	0.0592562	1.06105	0.0488218	0.224854	1	0.981557
chr5.123497022.T.C	rs62377777	T	Severity	CAV	C	-	750	Digestive congenital anomalies	congenital anomalies	101	38594	3	0	0	1.35692	0.196466	1.21709	0.161872	0.224858	1	0.981557
chr17.45422978.G.C	rs1230082	G	Severity	CAV	G	ARHGAP27	158	Neoplasm of unspecified nature of digestive system	neoplasms	111	27611	2	0	0	0.251688	-0.178595	0.836445	0.147148	0.224859	1	0.981557
chr1.46309111.A.G	rs41292543	G	Severity	CAV-FE	G	UQCRH	474.2	Chronic tonsillitis and adenoiditis	respiratory	108	26709	3	0.725633	7.91816	2.17198	-0.505677	0.603097	0.41664	0.224862	1	0.981557
chrX.12885540.A.T	rs179008	T	Severity; Risk factor	CAV	T	TLR7	704.1	Alopecia	dermatologic	870	33571	3	0.0183287	52.7152	4.22969	-0.0855747	0.917985	0.070508	0.224867	1	0.981557
chr22.24011037.T.C	rs11090305	C	Severity	CAV	C	-	369.5	Conjunctivitis, infectious	sense organs	723	31549	3	0.00375002	13.7074	2.3177	0.0738219	1.07662	0.0608257	0.224876	1	0.981557
chr4.67963489.G.A	rs6552134	G	Possible functional consequences	FCP + IP	G	TMPRSS11A	689	Disorder of skin and subcutaneous tissue NOS	dermatologic	475	27558	2	0.00453167	25.9475	1.35039	-0.0868815	0.916786	0.0715866	0.224879	1	0.981557
chr15.34253720.A.G	rs2705343	G	Severity	CAV-FE	G	SLC12A6	262	Mineral deficiency NEC	endocrine/metabolic	501	24700	3	0.00535189	28.1463	2.78343	0.103314	1.10884	0.0851263	0.224879	1	0.981557
chr5.159315942.T.G	rs3212227	T	Severity	FCP	G	IL12B	530.11	GERD	digestive	7153	28328	3	0	0	1.12836	0.0261364	1.02648	0.0215354	0.224883	1	0.981557
chr1.27373964.C.T	rs141300199	T	Severity	CAV	T	FCN3	531.2	Gastric ulcer	digestive	148	38468	3	0	0	0.000433131	1.18704	3.27736	0.978081	0.224885	1	0.981557
chr1.244873270.T.C	rs12130553	C	Severity	CAV	C	-	514.2	Solitary pulmonary nodule	respiratory	339	10189	1	NA	NA	0	-0.0998702	0.904955	0.0822904	0.224889	1	0.981557
chr5.180810828.C.T	rs113791144	T	Severity	CAV	T	-	270	Disorders of protein plasma/amino-acid transport and metabolism	endocrine/metabolic	418	36552	3	0	0	0.0338905	-0.178139	0.836826	0.146782	0.224891	1	0.981557
chr19.50379362.T.C	rs1405655	C	Severity	CAV-FE	C	NR1H2	090.2	Gonococcal infections	infectious diseases	165	28723	2	0.00950966	22.6986	1.29364	-0.147272	0.863059	0.121349	0.224893	1	0.981557
chr4.153687301.A.G	rs1898830	G	Severity; Risk factor	CAV	G	TLR2	270.3	Disorders of plasma protein metabolism	endocrine/metabolic	352	36354	3	0	0	0.136203	-0.110742	0.89517	0.0912493	0.224893	1	0.981557
chr1.230710048.A.G	rs699	G	Severity	CAV	G	AGT	278.11	Morbid obesity	endocrine/metabolic	379	10539	1	NA	NA	0	0.0916115	1.09594	0.0754864	0.224895	1	0.981557
chr3.148742201.A.C	rs5186	C	Severity	CAV	C	AGTR1	189.2	Cancer of bladder	neoplasms	144	38960	3	0	0	0.447918	0.174125	1.1902	0.143477	0.224897	1	0.981557
chr1.161509955.A.G	rs1801274	G	Severity	CAV	G	FCGR2A	070.3	Viral hepatitis C	infectious diseases	595	10171	1	NA	NA	0	-0.0752806	0.927483	0.0620308	0.2249	1	0.981557
chr2.167953627.G.A	rs7595310	A	Severity	CAV-FE	G	STK39	483	Acute bronchitis and bronchiolitis	respiratory	115	7955	1	NA	NA	0	-0.192383	0.824991	0.158524	0.224906	1	0.981557
chr21.41473456.A.G	rs17854725	G	Severity	CAV	G	TMPRSS2	260.6	Anorexia	endocrine/metabolic	319	15864	2	0.0160419	50.3249	2.01308	-0.103039	0.902092	0.0849054	0.224911	1	0.981557
chrX.15600835.T.C	rs4646116	C	Risk factor	FCP + IP	C	ACE2	292.2	Mild cognitive impairment	mental disorders	214	35139	3	0	0	0.00144846	1.30875	3.70155	1.07843	0.224912	1	0.981557
chrX.15581240.G.A	rs147464721	A	Severity	CAV	A	ACE2	698	Pruritus and related conditions	dermatologic	1131	36605	3	0	0	0.173466	-0.712488	0.490423	0.587108	0.224918	1	0.981557
chr22.49281538.G.A	rs62220604	G	Severity	CAV	A	-	573.9	Abnormal serum enzyme levels	digestive	1199	31505	3	0	0	0.21899	0.0661003	1.06833	0.0544683	0.224918	1	0.981557
chr18.6461231.C.G	rs11659676	G	Severity	CAV-FE	G	RPL6P27	727.1	Synovitis and tenosynovitis	musculoskeletal	561	21832	2	0	0	0.132613	-0.0751859	0.927571	0.0619554	0.22492	1	0.981557
chrX.12889539.C.G	rs3853839	G	Severity; Risk factor	CAV-FE	G	TLR7	456	Chronic venous insufficiency [CVI]	circulatory system	1129	29979	3	0.0217703	62.5924	5.34651	0.0677807	1.07013	0.055854	0.224926	1	0.981557
chr1.20166359.C.T	rs72663004	T	Severity	CAV	T	PLA2G2C	512.8	Cough	respiratory	4700	23141	3	0	0	0.559134	-0.0676013	0.934633	0.0557067	0.224931	1	0.981557
chr21.41465921.C.T	rs62217525	C	Possible functional consequences	FCP + IP	T	TMPRSS2	250.23	Type 2 diabetes with ophthalmic manifestations	endocrine/metabolic	676	26553	3	0	0	1.20476	-0.234147	0.791246	0.192949	0.224934	1	0.981557
chr5.142872984.C.T	rs10039856	C	Severity	CAV	T	ARHGAP26	427.8	Sinoatrial node dysfunction (Bradycardia)	circulatory system	278	29406	3	0.0102324	24.6032	2.65263	0.136556	1.14632	0.112529	0.224934	1	0.981557
chr4.188627868.CTCT.C	rs1734523522	C	Severity	CAV	C	LINC01060	618	Genital prolapse	genitourinary	321	38159	3	0.00622673	0	1.84665	0.163498	1.17762	0.134732	0.224938	1	0.981558
chr20.50152518.G.A	rs6020298	A	Severity	CAV	G	PEDS1-UBE2V1	763	Thoracic or lumbosacral neuritis or radiculitis, unspecified	symptoms	597	7304	1	NA	NA	0	-0.0951457	0.90924	0.0784074	0.224947	1	0.981581
chr2.162267541.C.T	rs1990760	T	Risk factor; Severity	CAV	C	IFIH1	627	Menopausal and postmenopausal disorders	genitourinary	433	11544	1	NA	NA	0	-0.0895893	0.914307	0.073829	0.22495	1	0.981581
chr6.52200448.A.G	rs13192246	G	Severity	CAV	A	-	362.26	Macular puckering of retina	sense organs	231	25615	2	0.0186077	46.0769	1.85449	0.1262	1.13451	0.104	0.224955	1	0.981583
chr1.161509955.A.G	rs1801274	G	Severity	CAV	G	FCGR2A	617	NA	NA	122	12452	1	NA	NA	0	0.160362	1.17394	0.132155	0.224963	1	0.981583
chr3.157438240.A.G	rs1840680	AG genotype)	Protective	CAV	A	PTX3	278	Overweight, obesity and other hyperalimentation	endocrine/metabolic	9130	25831	3	0	0	1.42726	0.0228785	1.02314	0.0188543	0.224963	1	0.981583
chr6.18015216.C.T	rs140247774	T	Severity	CAV	T	-	286.9	Abnormal coagulation profile	hematopoietic	206	35728	3	0	0	0.00353402	-0.468952	0.625658	0.386475	0.224973	1	0.981583
chr1.230710048.A.G	rs699	G	Severity	CAV	A	AGT	519	Other diseases of respiratory system, not elsewhere classified	respiratory	230	25211	2	0	0	0.303362	-0.133623	0.87492	0.110124	0.224979	1	0.981583
chr1.206773552.T.C	rs1800896	C	Severity	FCP	C	IL10	707.2	Chronic ulcer of leg or foot	dermatologic	719	37779	3	0	0	1.06543	-0.0702858	0.932127	0.0579257	0.224985	1	0.981583
chr14.55263686.C.T	rs10140801	T	Severity	CAV-FE	C	FBXO34-AS1	512	Other symptoms of respiratory system	respiratory	2676	5129	1	NA	NA	0	-0.0602032	0.941573	0.0496163	0.224986	1	0.981583
chr18.69541156.T.C	rs12958013	T	Severity	CAV	C	DOK6	450	Noninfectious disorders of lymphatic channels	circulatory system	235	37803	3	0	0	0.0287814	0.209651	1.23325	0.172784	0.22499	1	0.981583
chr1.196673103.G.A	rs800292	A	Severity	CAV	G	CFH	585.4	Chronic kidney disease, Stage I or II	genitourinary	219	7188	1	NA	NA	0	0.138869	1.14897	0.114452	0.225	1	0.981583
chr1.169597075.C.T	rs6127	T	Severity in males	CAV	C	SELP	636	Early or threatened labor; hemorrhage in early pregnancy	pregnancy complications	155	38452	3	0.0060296	3.53332	2.07325	-0.175321	0.839188	0.144494	0.225	1	0.981583
chrX.15592465.T.A	rs73195521	A	Severity	CAV	A	ACE2	300.4	Dysthymic disorder	mental disorders	612	24363	3	0	0	0.00278338	1.25869	3.52081	1.0374	0.225009	1	0.981583
chr9.133251249.A.G	rs7849280	G	Protective	CAV	G	ABO	446	Polyarteritis nodosa and allied conditions	circulatory system	206	33330	3	0	0	0.475907	-0.189491	0.82738	0.156177	0.225011	1	0.981583
chr7.128954129.T.C	rs10488631	TCTA haplotype	Severity in European-Americans	CAV	C	IRF5	286.2	Encounter for long-term (current) use of anticoagulants	hematopoietic	197	8758	1	NA	NA	0	0.370738	1.4488	0.305559	0.225012	1	0.981583
chrX.15581240.G.A	rs147464721	A	Severity	CAV	A	ACE2	578.8	Hemorrhage of rectum and anus	digestive	1056	34273	3	0	0	0.00977402	0.474583	1.60734	0.39115	0.225015	1	0.981583
chr1.31151182.G.C	rs12083278	C	Severity	CAV	G	-	357	Inflammatory and toxic neuropathy	neurological	1108	33847	3	0	0	1.23495	0.0590962	1.06088	0.0487071	0.225016	1	0.981583
chr6.147217556.A.G	rs116898161	G	Severity	CAV	G	STXBP5	008	Intestinal infection	infectious diseases	732	37503	3	0	0	1.29031	0.238191	1.26895	0.196318	0.225017	1	0.981583
chr12.6845711.C.T	rs5443	T	protective	CAV	C	CDCA3	276.13	Hyperpotassemia	endocrine/metabolic	344	8023	1	NA	NA	0	-0.118161	0.888553	0.0973887	0.225017	1	0.981583
chr21.41660268.A.T	rs2252109	A	Severity	CAV	T	-	380.4	Impacted cerumen	sense organs	180	11497	1	NA	NA	0	0.130328	1.1392	0.107417	0.225021	1	0.981583
chr13.19647239.G.A	rs191299359	A	Severity	CAV	A	MPHOSPH8	304	Adjustment reaction	mental disorders	761	18500	2	0	0	0.00350292	1.3658	3.91885	1.1257	0.225021	1	0.981583
chr20.50172836.A.G	rs6122883	G	Severity	CAV-FE	G	LINC01273	593	Hematuria	genitourinary	1133	31545	3	0	0	0.196722	0.0593037	1.0611	0.048879	0.225024	1	0.981583
chr4.107694523.TG.T	rs70947091	T	Severity	CAV-FE	T	PAPSS1	626.2	Dysmenorrhea	genitourinary	160	19620	2	0.0868494	65.4361	2.89319	0.171689	1.18731	0.141509	0.225027	1	0.981583
chr12.47903511.T.C	rs11574018	C	Severity	CAV	C	VDR	594	Urinary calculus	genitourinary	1308	37213	3	0	0	0.00412832	1.34532	3.83941	1.10887	0.22504	1	0.981601
chr10.52771475.C.T	rs1800450	T	Severity	CAV	T	MBL2	440	Atherosclerosis	circulatory system	603	33372	3	0	0	1.66143	0.114187	1.12096	0.094118	0.225041	1	0.981601
chr17.15965007.C.T	rs8081547	T	Risk factor	FCP + IP	T	ADORA2B	411.1	Unstable angina (intermediate coronary syndrome)	circulatory system	173	31479	3	0	0	1.27358	0.167558	1.18241	0.13811	0.225047	1	0.981601
chr4.111691870.C.T	rs112641600	C	Severity	CAV	T	-	626.13	Irregular menstrual cycle	genitourinary	676	30947	3	0.000937713	36.1311	3.13142	0.136205	1.14592	0.11227	0.225056	1	0.981601
chr4.67963489.G.A	rs6552134	G	Possible functional consequences	FCP + IP	G	TMPRSS11A	197	Chemotherapy	neoplasms	1020	26395	2	0	0	0.00383518	-0.059491	0.942244	0.0490367	0.225056	1	0.981601
chr2.191909428.G.A	rs147509469	A	Risk factor for females	CAV	A	CAVIN2-AS1	110.2	Dermatomycoses	infectious diseases	295	31311	3	0.00752698	0	1.67916	0.377017	1.45793	0.310765	0.225058	1	0.981601
chr6.32623820.T.C	rs9271609	T	Severity	CAV	C	HLA-DQA1	433.31	Transient cerebral ischemia	circulatory system	651	35928	3	4.23525e-07	9.98819	2.22193	-0.0800633	0.923058	0.0659946	0.225061	1	0.981601
chr17.42362183.A.G	rs744166	G	Risk factor; Severity	CAV	G	STAT3	771.1	Swelling of limb	symptoms	739	26720	2	0.00343863	29.8943	1.42642	-0.0677838	0.934463	0.0558741	0.225072	1	0.981601
chr17.27660155.T.C	rs117217714	C	Severity	CAV	C	NOS2P1	459	Other disorders of circulatory system	circulatory system	869	36269	3	0	0	1.45389	-0.711306	0.491003	0.586329	0.225072	1	0.981601
chr1.230710048.A.G	rs699	G	Severity	CAV	G	AGT	250.42	Other abnormal glucose	endocrine/metabolic	717	10596	1	NA	NA	0	-0.0703262	0.93209	0.0579701	0.225074	1	0.981601
chr10.89010241.T.C	rs982764	T	Severity	CAV-FE	C	FAS	420	Carditis	circulatory system	324	37491	3	0.0238109	51.935	4.16103	0.10383	1.10941	0.085588	0.225078	1	0.981601
chr4.188627868.CTCT.C	rs1734523522	C	Severity	CAV	C	LINC01060	288.11	Neutropenia	hematopoietic	280	34068	3	0	0	0.0234832	0.159587	1.17303	0.131549	0.225079	1	0.981601
chr10.130802064.T.G	rs12253652	G	Severity	CAV	G	-	362.23	Cystoid macular degeneration of retina	sense organs	109	32818	3	0	0	0.581238	-0.250889	0.778109	0.206812	0.225081	1	0.981601
chr1.230710048.A.G	rs699	G	Severity	CAV	G	AGT	244.1	Secondary hypothyroidism	endocrine/metabolic	376	10086	1	NA	NA	0	0.0930467	1.09751	0.0767008	0.225086	1	0.981601
chr21.41465921.C.T	rs62217525	C	Possible functional consequences	FCP + IP	T	TMPRSS2	681	Superficial cellulitis and abscess	dermatologic	1675	33367	3	0	0	1.03238	0.116081	1.12309	0.0956895	0.225092	1	0.981601
chr14.80203237.T.C	rs225014	C	Severity	CAV	C	DIO2	571.51	Cirrhosis of liver without mention of alcohol	digestive	1227	31989	3	0.00379461	42.0537	3.45147	-0.0518212	0.949499	0.0427181	0.225093	1	0.981601
chr22.24011037.T.C	rs11090305	C	Severity	CAV	C	-	595	Hydronephrosis	genitourinary	196	34901	3	0	0	0.0776098	0.139485	1.14968	0.114983	0.225097	1	0.981601
chrX.15564142.G.A	rs147311723	A	Severity	CAV	A	ACE2	696.4	Psoriasis	dermatologic	663	31520	3	0	0	0.00320039	0.714894	2.04397	0.589319	0.225097	1	0.981601
chr1.35908500.C.T	rs2765013	C	Severity	CAV	T	AGO1	696.42	Psoriatic arthropathy	dermatologic	147	23510	2	0.290533	81.8489	5.50931	-0.212066	0.808911	0.174818	0.225104	1	0.981601
chr12.47844974.A.G	rs731236	AG and AA genotype	Severity	CAV	G	VDR	605	Erectile dysfunction [ED]	genitourinary	1700	33948	3	0.00777898	60.5004	5.06334	0.0494368	1.05068	0.0407539	0.225108	1	0.981601
chr6.41534945.A.C	rs1886814	C	Severity	CAV-FE	C	FOXP4-AS1	610	Benign mammary dysplasias	genitourinary	551	33313	3	0	0	0.318309	-0.128386	0.879513	0.105838	0.225111	1	0.981601
chrX.12886851.C.T	rs5743781	T	Severity; Severity for males	CAV-FE	T	TLR7	364.4	Corneal degenerations	sense organs	261	34080	3	0	0	0.00114564	1.24886	3.48638	1.02952	0.225111	1	0.981601
chr8.124324323.T.C	rs72711165	C	Severity	CAV-FE	C	TMEM65	751.21	Cystic kidney disease	congenital anomalies	105	38778	3	0	0	0.0683256	0.509446	1.66437	0.419982	0.225123	1	0.981609
chr16.89196249.G.A	rs117169628	A	Severity	CAV	A	SLC22A31	242	Thyrotoxicosis with or without goiter	endocrine/metabolic	872	31165	3	0	0	0.274699	0.106501	1.11238	0.0877988	0.225124	1	0.981609
chr11.320836.C.T	rs34481144	T	Severity	CAV	T	IFITM3	090.2	Gonococcal infections	infectious diseases	220	36253	3	0.105609	70.2552	6.72386	0.144905	1.15593	0.119459	0.225128	1	0.981609
chr15.90866675.C.T	rs79742014	T	Protective	IP	T	FURIN	550	Abdominal hernia	digestive	1981	36315	3	0.0201539	21.6686	2.55325	0.136828	1.14663	0.112801	0.22513	1	0.981609
chr10.28606315.C.T	rs12773860	T	Severity	CAV	T	WAC	371	Inflammation of the eye	sense organs	792	33253	3	0	0	0.250149	-0.126464	0.881206	0.104258	0.225131	1	0.981609
chr2.60480453.A.G	rs1123573	A	Severity	CAV-FE	G	BCL11A	426.91	Cardiac pacemaker in situ	circulatory system	458	29634	3	0.0189092	52.829	4.23989	0.088232	1.09224	0.0727396	0.225136	1	0.981616
chr13.102695866.A.G	rs599976	G	Severity	CAV-FE	G	METTL21C	427.6	Premature beats	circulatory system	385	29598	3	0	0	0.323625	0.124692	1.1328	0.1028	0.225146	1	0.98164
chr5.159315942.T.G	rs3212227	T	Severity	FCP	G	IL12B	782.6	Pallor and flushing	symptoms	209	34595	3	0	0	0.694644	-0.136502	0.872405	0.112539	0.225157	1	0.981661
chr10.52340585.A.T	rs1441121	T	Severity	CAV	A	-	475	Chronic sinusitis	respiratory	1876	25648	3	0	0	0.94658	-0.0476334	0.953483	0.039272	0.225164	1	0.981661
chr4.106022043.T.C	rs11729561	T	Severity	CAV	C	-	252	Disorders of parathyroid gland	endocrine/metabolic	659	34324	3	0.00533459	12.2862	2.28014	-0.146639	0.863606	0.1209	0.225169	1	0.981661
chr9.133257521.T.TC	rs8176719	TC	Severity; Risk factor	CAV-FE	TC	ABO	079	Viral infection	infectious diseases	818	27927	3	0	0	1.51678	0.0664841	1.06874	0.0548148	0.225173	1	0.981661
chr21.33252612.A.G	rs2236757	A	Severity	CAV-FE	A	IFNAR2	198.4	Secondary malignant neoplasm of liver	neoplasms	150	33818	3	0.129579	72.789	7.34997	0.156242	1.16911	0.128818	0.225173	1	0.981661
chr19.52830722.G.A	rs10411226	G	Severity	CAV	G	ZNF28	411.4	Coronary atherosclerosis	circulatory system	3781	27312	3	0	0	0.838392	-0.0353579	0.96526	0.0291523	0.22518	1	0.981661
chr5.132485305.G.A	rs17622656	A	Risk factor	FCP + IP	A	IRF1	704.1	Alopecia	dermatologic	904	34457	3	0.00661111	29.562	2.83938	0.0703845	1.07292	0.0580318	0.225183	1	0.981661
chr4.67910532.T.C	rs9998258	T	Possible functional consequences	FCP + IP	C	TMPRSS11A	743.9	Osteopenia or other disorder of bone and cartilage	musculoskeletal	224	34773	3	0	0	0.283705	0.25812	1.29449	0.21282	0.225185	1	0.981661
chr1.155066988.C.T	rs114301457	T	Severity	CAV	T	EFNA4	702.2	Seborrheic keratosis	dermatologic	673	37137	3	0	0	0.0234675	0.574387	1.77604	0.473583	0.225186	1	0.981661
chr17.15965007.C.T	rs8081547	T	Risk factor	FCP + IP	T	ADORA2B	562.1	Diverticulosis	digestive	511	26970	3	0	0	0.261817	0.100969	1.10624	0.0832496	0.225187	1	0.981661
chr13.41746691.T.A	rs10507497	A	Severity	CAV-FE	A	VWA8	306	Other mental disorder	mental disorders	750	24266	3	0	0	1.00501	0.0760052	1.07897	0.0626685	0.225201	1	0.981709
chr12.112919388.G.A	rs10774671	A	Severity (A allele); Protective (G allele)	CAV-FE	G	OAS1	275.5	Disorders of calcium/phosphorus metabolism	endocrine/metabolic	210	28023	2	0	0	0.211553	-0.127312	0.880459	0.104973	0.225206	1	0.981714
chr4.106022043.T.C	rs11729561	T	Severity	CAV	C	-	573	Other disorders of liver	digestive	410	32148	3	0	0	0.65181	0.164613	1.17894	0.135733	0.225216	1	0.98174
chr17.42362183.A.G	rs744166	G	Risk factor; Severity	CAV	G	STAT3	276.5	Hypovolemia	endocrine/metabolic	156	26225	2	0.0637623	67.7535	3.10112	-0.146554	0.863679	0.120846	0.22523	1	0.98174
chr11.126292948.C.T	rs8177374	T	Protective	CAV	T	TIRAP	871	Open wounds of extremities	injuries & poisonings	227	37612	3	0.00978669	0	1.53549	-0.227053	0.796878	0.187225	0.225233	1	0.98174
chr6.31575324.G.A	rs361525	G	Severity	CAV-FE	A	TNF	296.22	Major depressive disorder	mental disorders	5997	24370	3	0	0	0.0716741	0.0582423	1.05997	0.048026	0.225235	1	0.98174
chr3.27146807.G.A	rs17317135	G	Severity	CAV	A	NEK10	371	Inflammation of the eye	sense organs	785	32938	3	0	0	1.35878	0.179424	1.19653	0.147951	0.225235	1	0.98174
chr1.230710048.A.G	rs699	G	Severity	CAV	G	AGT	611	Abnormal findings on mammogram or breast exam	genitourinary	395	12120	1	NA	NA	0	-0.0916694	0.912407	0.0755897	0.225235	1	0.98174
chr11.114726432.A.T	rs1712779	T	Severity	CAV-FE	T	-	571.51	Cirrhosis of liver without mention of alcohol	digestive	1265	32844	3	0	0	0.198903	-0.0560231	0.945517	0.0461963	0.225238	1	0.98174
chr4.143996657.T.C	rs6840234	C	Protective	FCP + IP	T	GYPB	271.3	Intestinal disaccharidase deficiencies and disaccharide malabsorption	endocrine/metabolic	3339	25690	3	0	0	0.478375	0.0334502	1.03402	0.0275831	0.225241	1	0.98174
chrX.15603134.G.A	rs7885856	G;A	Possible functional consequences	FCP + IP	A	ACE2	560.2	Impaction of intestine	digestive	212	28403	3	0	0	0.160931	0.28554	1.33048	0.23546	0.225247	1	0.98174
chr12.8058591.T.C	rs7842	C	Risk factor; Severity	CAV	C	C3AR1	580.3	Nephritis and nephropathy without mention of glomerulonephritis	genitourinary	254	32057	3	0.015146	34.2828	3.04335	0.11374	1.12046	0.0937932	0.225258	1	0.98174
chr1.155133406.T.G	rs4971066	G	Risk factor	CAV	G	EFNA1	288.11	Neutropenia	hematopoietic	275	34174	3	7.88644e-07	19.91	2.49719	-0.16568	0.847318	0.136625	0.22526	1	0.98174
chr12.47879112.A.G	rs2228570	AG genotype	Severity	CAV	A	VDR	362.4	Retinal vascular changes and abnomalities	sense organs	341	29297	3	0.00437896	4.7052	2.09875	-0.108027	0.897604	0.0890834	0.225265	1	0.98174
chr21.33287378.C.T	rs8178521	T	Severity	CAV-FE	T	IL10RB	255.2	Adrenal hypofunction	endocrine/metabolic	214	34459	3	1.50496e-07	0	1.79129	0.148847	1.1605	0.122746	0.225267	1	0.98174
chr2.167953627.G.A	rs7595310	A	Severity	CAV-FE	G	STK39	280.2	Iron deficiency anemia secondary to blood loss (chronic)	hematopoietic	361	6067	1	NA	NA	0	0.105799	1.1116	0.0872471	0.225269	1	0.98174
chr4.153687301.A.G	rs1898830	G	Severity; Risk factor	CAV	G	TLR2	738.4	Acquired spondylolisthesis	musculoskeletal	191	35820	3	0	0	0.451379	0.144519	1.15548	0.119178	0.225271	1	0.98174
chr11.88436431.C.T	rs72953026	T	Severity	CAV-FE	T	-	585.31	Renal dialysis	genitourinary	759	31711	3	0	0	0.940381	-0.116263	0.890241	0.0958779	0.225276	1	0.98174
chr2.162267541.C.T	rs1990760	T	Risk factor; Severity	CAV	C	IFIH1	561.2	NA	NA	152	12852	1	NA	NA	0	-0.145531	0.864563	0.120016	0.225284	1	0.98174
chr10.89010241.T.C	rs982764	T	Severity	CAV-FE	C	FAS	764	Sciatica	symptoms	1922	31840	3	1.10065e-07	25.2805	2.67668	0.044248	1.04524	0.036491	0.225293	1	0.98174
chr10.51197961.C.A	rs7897633	A	Severity in European-Americans	CAV	C	PRKG1	507	Pleurisy; pleural effusion	respiratory	294	36797	3	0	0	0.449396	-0.112484	0.893612	0.0927651	0.225297	1	0.98174
chr6.18015216.C.T	rs140247774	T	Severity	CAV	T	-	704.1	Alopecia	dermatologic	895	34297	3	0	0	0.11616	0.156769	1.16973	0.129288	0.225298	1	0.98174
chr17.63488670.G.A	rs4343	G	Severity; Risk factor	CAV	G	ACE	573	Other disorders of liver	digestive	314	21166	2	0	0	0.505315	0.104292	1.10992	0.0860105	0.225301	1	0.98174
chr19.31533051.C.A	rs8105499	C	Severity	CAV	A	LINC02841	720	Spinal stenosis	musculoskeletal	578	32648	3	0.0064123	30.6879	2.8855	-0.0879523	0.915805	0.0725352	0.225304	1	0.98174
chr22.24011037.T.C	rs11090305	C	Severity	CAV	C	-	735	Acquired foot deformities	musculoskeletal	840	33795	3	0	0	1.25361	0.0677383	1.07009	0.0558646	0.225305	1	0.98174
chr15.90879313.T.C	rs8039305	C	Risk factor	CAV-FE	T	FURIN	362.9	Retinal edema	sense organs	115	7299	1	NA	NA	0	0.203751	1.22599	0.168038	0.225311	1	0.98174
chr4.68840276.G.A	rs115162070	G	Severity	CAV	A	-	537	Other disorders of stomach and duodenum	digestive	265	35744	3	0.743411	74.6524	7.89029	0.261279	1.29859	0.215484	0.225313	1	0.98174
chr19.35687796.G.A	rs77127536	A	Severity	CAV	A	TYMSP2	189.1	Cancer of kidney and renal pelvis	neoplasms	163	38782	3	0	0	0.0796181	-0.206198	0.813672	0.170057	0.225314	1	0.98174
chr6.30887474.G.A	rs4618569	AG genotype	Severity	CAV	A	DDR1	316	Substance addiction and disorders	mental disorders	1480	32054	3	0	0	1.09273	0.0517298	1.05309	0.0426638	0.225321	1	0.98174
chr14.102356233.A.G	rs11160678	G	Severity	CAV	G	CINP	452.2	Deep vein thrombosis [DVT]	circulatory system	761	31471	3	5.56963e-08	0	1.94924	-0.0708831	0.931571	0.0584608	0.225325	1	0.98174
chr11.126292948.C.T	rs8177374	T	Protective	CAV	T	TIRAP	375.1	Dry eyes	sense organs	1665	33687	3	0	0	0.714336	-0.0831269	0.920234	0.0685596	0.22533	1	0.98174
chr14.74952741.A.G	rs2268616	G	Risk factor	CAV	G	PGF	612	Breast conditions, congenital or relating to hormones	genitourinary	333	32815	3	0.221903	68.9211	6.43524	0.22024	1.24638	0.181648	0.225336	1	0.98174
chr4.69615987.C.T	rs7688383	T	Loss of smell and taste	CAV	T	UGT2A1	792.1	Papanicolaou smear of cervix or vagina with atypical squamous cells	genitourinary	358	34167	3	0.0492255	62.6277	5.35156	-0.101187	0.903764	0.083456	0.225336	1	0.98174
chr9.33426577.A.G	rs10813976	G	Severity	CAV	G	-	153	Colorectal cancer	neoplasms	916	34357	3	0.00435681	24.3128	2.64245	0.076112	1.07908	0.0627755	0.225341	1	0.98174
chr20.50152518.G.A	rs6020298	A	Severity	CAV	G	PEDS1-UBE2V1	318	Tobacco use disorder	mental disorders	1385	6905	1	NA	NA	0	0.0633776	1.06543	0.0522726	0.225343	1	0.98174
chr21.41507982.C.A	rs75603675	A	Protective*Conflicting; Risk factor*Conflicting; Severity*Conflicting	CAV	A	TMPRSS2	090	Sexually transmitted infections (not HIV or hepatitis)	infectious diseases	884	36476	3	0	0	0.230952	0.0624847	1.06448	0.0515363	0.225344	1	0.98174
chr3.27146807.G.A	rs17317135	G	Severity	CAV	A	NEK10	585.34	Chronic Kidney Disease, Stage IV	genitourinary	1022	31413	3	0.00464427	0	1.59788	0.168518	1.18355	0.138991	0.225345	1	0.98174
chrX.12886851.C.T	rs5743781	T	Severity; Severity for males	CAV-FE	T	TLR7	452	Other venous embolism and thrombosis	circulatory system	971	31994	3	0	0	0.333662	0.744005	2.10435	0.613647	0.225347	1	0.98174
chr16.89196249.G.A	rs117169628	A	Severity	CAV	A	SLC22A31	261.4	Vitamin D deficiency	endocrine/metabolic	8646	25193	3	0	0	1.28274	-0.0396333	0.961142	0.0326892	0.225349	1	0.98174
chr12.47879112.A.G	rs2228570	AG genotype	Severity	CAV	A	VDR	245	Thyroiditis	endocrine/metabolic	883	27290	3	0.0211271	67.6179	6.17625	0.0632782	1.06532	0.0521915	0.22535	1	0.98174
chr7.107967457.C.T	rs2237698	T	Severity	CAV	T	LAMB1	1009	NA	NA	125	38514	3	0.0220214	0	1.9597	0.221168	1.24753	0.182424	0.225367	1	0.98174
chr13.73984368.C.T	rs12871414	C	Severity	CAV	T	KLF12	110.2	Dermatomycoses	infectious diseases	288	30772	3	0	0	0.219843	0.126413	1.13475	0.10427	0.225373	1	0.98174
chr1.161544752.A.C	rs396991	C	Severity	CAV-FE	C	FCGR3A	204	Leukemia	neoplasms	275	36065	3	0	0	0.243363	0.109523	1.11575	0.0903393	0.225376	1	0.98174
chr5.32750877.T.C	rs1173773	C	Protective	CAV	T	NPR3	695.42	Systemic lupus erythematosus	dermatologic	149	7714	1	NA	NA	0	0.149635	1.16141	0.123425	0.225378	1	0.98174
chr4.67963489.G.A	rs6552134	G	Possible functional consequences	FCP + IP	G	TMPRSS11A	272	Disorders of lipoid metabolism	endocrine/metabolic	10088	17182	2	0.000313024	23.9286	1.31455	0.0263946	1.02675	0.0217715	0.225379	1	0.98174
chr21.41494374.C.T	rs114363287	T	Risk factor	CAV	T	TMPRSS2	681.7	Cellulitis and abscess of trunk	dermatologic	179	21618	2	0.01927	1.78892	1.01822	0.881422	2.41433	0.727044	0.225384	1	0.98174
chr12.47879112.A.G	rs2228570	AG genotype	Severity	CAV	A	VDR	259	Other endocrine disorders	endocrine/metabolic	151	30783	3	0.000728635	10.8967	2.24459	-0.15515	0.856287	0.127976	0.225385	1	0.98174
chr12.47844974.A.G	rs731236	AG and AA genotype	Severity	CAV	G	VDR	610.8	Other specified benign mammary dysplasias	genitourinary	111	33423	3	0.0531007	40.0132	3.33407	-0.182979	0.832785	0.150932	0.225387	1	0.98174
chr10.52771466.C.T	rs1800451	T	Potential functional effect on protein	FCP + IP	T	MBL2	396	Abnormal heart sounds	circulatory system	967	34673	3	0	0	0.608902	-0.0956153	0.908814	0.0788696	0.225389	1	0.98174
chr10.52771482.G.A	rs5030737	A	Potential functional effect on protein	FCP + IP	A	MBL2	302.1	Decreased libido	mental disorders	142	24356	3	0	0	0.304204	-0.469193	0.625507	0.387031	0.225403	1	0.98174
chr1.206773552.T.C	rs1800896	C	Severity	FCP	C	IL10	276.1	Electrolyte imbalance	endocrine/metabolic	2417	34260	3	0	0	0.00821648	0.0394453	1.04023	0.0325381	0.225405	1	0.98174
chr1.27373964.C.T	rs141300199	T	Severity	CAV	T	FCN3	473	Diseases of the larynx and vocal cords	respiratory	913	26685	3	0.589919	0	1.73173	0.736603	2.08883	0.607618	0.225405	1	0.98174
chr6.18015216.C.T	rs140247774	T	Severity	CAV	T	-	433.1	Occlusion and stenosis of precerebral arteries	circulatory system	670	35607	3	0	0	0.830749	0.172378	1.18813	0.142194	0.225407	1	0.98174
chr16.89196249.G.A	rs117169628	A	Severity	CAV	A	SLC22A31	564.8	NA	NA	172	38711	3	0.170264	56.5535	4.60336	0.223511	1.25046	0.184374	0.22541	1	0.98174
chr7.54580201.A.C	rs622568	C	Severity; Risk factor	CAV-FE	C	-	766	Neuralgia, neuritis, and radiculitis NOS	symptoms	753	31900	3	0.000170967	17.2816	2.41784	-0.075441	0.927334	0.0622313	0.22541	1	0.98174
chr10.52340585.A.T	rs1441121	T	Severity	CAV	A	-	578.9	Hemorrhage of gastrointestinal tract	digestive	466	32923	3	7.74405e-06	0	1.98651	0.0958978	1.10065	0.079107	0.225415	1	0.98174
chr1.205208489.G.A	rs11240388	G	Severity	CAV-FE	G	DSTYK	585.3	Chronic renal failure [CKD]	genitourinary	463	11787	1	NA	NA	0	-0.0865473	0.917092	0.0713956	0.225428	1	0.98174
chr11.1219991.G.T	rs35705950	T	Protective	CAV	T	MUC5B	735.3	Hallux valgus (Bunion)	musculoskeletal	220	35686	3	0.289709	69.5432	6.56669	0.251619	1.28611	0.207569	0.22543	1	0.98174
chr13.23084699.A.G	rs1984162	G	Severity	CAV	G	-	798	Malaise and fatigue	symptoms	4069	30472	3	0.00268332	51.6009	4.13231	0.0346991	1.03531	0.0286249	0.225436	1	0.98174
chr7.54580201.A.C	rs622568	C	Severity; Risk factor	CAV-FE	C	-	361	Retinal detachments and defects	sense organs	188	33921	3	0.0303618	40.4876	3.36065	-0.152085	0.858915	0.125463	0.225438	1	0.98174
chr20.50172836.A.G	rs6122883	G	Severity	CAV-FE	G	LINC01273	514.1	Abnormal results of function study of pulmonary system	respiratory	100	35782	3	0	0	0.7352	-0.211659	0.809241	0.174608	0.225439	1	0.98174
chr1.155175305.G.A	rs7528026	A	Severity	CAV	A	TRIM46	278	Overweight, obesity and other hyperalimentation	endocrine/metabolic	9130	25836	3	0	0	1.33574	-0.0839243	0.919501	0.069234	0.225442	1	0.98174
chr1.20166359.C.T	rs72663004	T	Severity	CAV	T	PLA2G2C	741	Symptoms and disorders of the joints	musculoskeletal	1797	35772	3	0	0	1.11436	-0.104316	0.90094	0.0860571	0.225446	1	0.98174
chrX.15599938.A.G	rs2106809	G	Severity	CAV	G	ACE2	564.9	Personal history of diseases of digestive system	digestive	294	28404	3	0.0534973	52.9404	4.24993	0.137631	1.14755	0.113543	0.225455	1	0.98174
chr6.18015216.C.T	rs140247774	T	Severity	CAV	T	-	276.4	Acid-base balance disorder	endocrine/metabolic	196	33972	3	0	0	0.290123	-0.436884	0.646046	0.360424	0.225459	1	0.98174
chr2.112913801.G.T	rs3811046	T	Risk factor	CAV	T	IL37	362	Other retinal disorders	sense organs	462	7789	1	NA	NA	0	-0.103039	0.902092	0.0850086	0.225474	1	0.98174
chr3.27146807.G.A	rs17317135	G	Severity	CAV	A	NEK10	585	Renal failure	genitourinary	3517	31413	3	0.0368657	62.6291	5.35176	0.101551	1.10689	0.0837813	0.225477	1	0.98174
chr10.89010241.T.C	rs982764	T	Severity	CAV-FE	C	FAS	585.31	Renal dialysis	genitourinary	759	31881	3	0	0	0.208954	0.0691797	1.07163	0.0570748	0.225479	1	0.98174
chr16.16924042.C.A	rs1453512	A	Severity	CAV	C	-	519.9	Symptoms involving respiratory system and other chest symptoms	respiratory	125	37772	3	0	0	0.060629	-0.189827	0.827102	0.156611	0.225479	1	0.98174
chr17.15965007.C.T	rs8081547	T	Risk factor	FCP + IP	T	ADORA2B	707.2	Chronic ulcer of leg or foot	dermatologic	693	35960	3	0.0796997	78.2221	9.18362	0.0883676	1.09239	0.0729059	0.225483	1	0.98174
chr1.156125675.T.C	rs581342	C	Severity	CAV	T	LMNA	278.1	Obesity	endocrine/metabolic	2382	5420	1	NA	NA	0	0.0456993	1.04676	0.0377033	0.225484	1	0.98174
chr8.16932640.T.C	rs118072448	T	Severity	CAV	C	-	429	Ill-defined descriptions and complications of heart disease	circulatory system	1001	33675	3	0	0	0.00538524	-0.149619	0.861036	0.123443	0.225493	1	0.98174
chr2.195994321.C.T	rs191631470	T	Severity	CAV	T	DNAH7	338	Pain	neurological	6406	28717	3	0.196171	63.7087	5.51096	-0.204242	0.815265	0.16851	0.225495	1	0.98174
chr17.63488670.G.A	rs4343	G	Severity; Risk factor	CAV	G	ACE	871	Open wounds of extremities	injuries & poisonings	163	24654	2	0	0	0.613292	0.145689	1.15684	0.120201	0.225496	1	0.98174
chr5.21768177.G.A	-	HLA-A*02:02	Protective	IP	A	HLA-A	580.1	Glomerulonephritis	genitourinary	173	30874	3	0.0220556	23.2841	2.60702	-0.161119	0.851191	0.132932	0.225497	1	0.98174
chr4.186082920.C.T	rs3775291	T	Risk factor; Severity	CAV-FE	T	TLR3	374.3	Ptosis of eyelid	sense organs	153	33649	3	0.0130714	0	1.82268	0.172999	1.18886	0.142734	0.225499	1	0.98174
chr2.195519781.A.G	rs74417002	G	Severity	CAV	G	-	401.3	Other hypertensive complications	circulatory system	486	21971	3	0	0	1.52184	-0.215925	0.805796	0.178151	0.225501	1	0.98174
chr12.47879112.A.G	rs2228570	AG genotype	Severity	CAV	A	VDR	698	Pruritus and related conditions	dermatologic	1052	32035	3	0	0	0.0801723	0.0601015	1.06194	0.0495881	0.225506	1	0.98174
chr5.21768177.G.A	-	HLA-A*02:02	Protective	IP	A	HLA-A	433.31	Transient cerebral ischemia	circulatory system	640	34584	3	0.0182308	52.6428	4.22322	0.0818975	1.08534	0.0675719	0.225511	1	0.98174
chr19.31533051.C.A	rs8105499	C	Severity	CAV	A	LINC02841	770	Myalgia and myositis unspecified	symptoms	702	37647	3	0	0	0.395236	-0.0801096	0.923015	0.0660968	0.225511	1	0.98174
chr1.205208489.G.A	rs11240388	G	Severity	CAV-FE	G	DSTYK	427.7	Tachycardia NOS	circulatory system	141	10506	1	NA	NA	0	0.146761	1.15808	0.12109	0.225512	1	0.98174
chr13.22495675.AG.A	rs10714879	A	Severity	CAV	AG	-	180	Cervical cancer and dysplasia	neoplasms	276	26361	2	0	0	0.129359	-0.117936	0.888753	0.0973073	0.225516	1	0.98174
chr1.87162490.C.T	rs10873821	C	Severity	CAV	T	LINC01140	447	Other disorders of arteries and arterioles	circulatory system	349	25304	2	0.0371748	69.4999	3.27868	-0.107701	0.897896	0.088863	0.225518	1	0.98174
chr2.6013310.G.A	rs73910904	A	Risk factor	CAV	A	-	510	Other diseases of lung	respiratory	297	38713	3	0	0	1.40896	0.302641	1.35343	0.249709	0.225522	1	0.98174
chr21.41465040.G.A	rs17001042	A	Possible functional consequences	FCP + IP	A	TMPRSS2	596.5	Functional disorders of bladder	genitourinary	499	37830	3	0.0805785	23.2008	2.60419	0.180999	1.19841	0.149343	0.225523	1	0.98174
chr1.155197995.A.G	rs41264915	A	Severity	CAV-FE	G	THBS3	743.9	Osteopenia or other disorder of bone and cartilage	musculoskeletal	224	34701	3	0	0	1.71384	0.155878	1.16868	0.128617	0.22553	1	0.98174
chr13.41746691.T.A	rs10507497	A	Severity	CAV-FE	A	VWA8	558	Noninfectious gastroenteritis	digestive	745	28289	3	0.00287507	7.15965	2.15424	-0.0794022	0.923668	0.0655164	0.225534	1	0.98174
chr2.162044379.C.T	rs3788979	T	Risk factor	CAV	T	DPP4	604	Disorders of penis	genitourinary	235	33250	3	0	0	1.7454	0.169361	1.18455	0.139746	0.225544	1	0.98174
chr1.169597075.C.T	rs6127	T	Severity in males	CAV	C	SELP	249	Secondary diabetes mellitus	endocrine/metabolic	1241	26954	3	0.0014511	20.6481	2.52042	-0.0616449	0.940217	0.0508657	0.225545	1	0.98174
chr19.39248147.C.T	rs12979860	C	Severity (C allele)*Conflicting; Risk factor (T allele)*Conflicting	CAV	T	IFNL4	702.1	Actinic keratosis	dermatologic	382	27797	2	0	0	0.0267108	-0.0968014	0.907736	0.0798761	0.225552	1	0.98174
chr17.63488670.G.A	rs4343	G	Severity; Risk factor	CAV	A	ACE	619	Noninflammatory female genital disorders	genitourinary	252	12620	1	NA	NA	0	-0.113662	0.892559	0.0937889	0.225553	1	0.98174
chr8.97128242.T.C	rs7817272	C	Severity	CAV	C	CPQ	401	Hypertension	circulatory system	15564	21966	3	0	0	0.56945	0.0245131	1.02482	0.0202273	0.225558	1	0.98174
chr17.45995618.A.G	rs112572874	G	Risk factor	CAV-FE	G	MAPT	316	Substance addiction and disorders	mental disorders	1481	32041	3	0	0	1.00125	-0.0747388	0.927986	0.0616718	0.225558	1	0.98174
chr9.133257521.T.TC	rs8176719	TC	Severity; Risk factor	CAV-FE	TC	ABO	706.2	Sebaceous cyst	dermatologic	456	33062	3	0.00364943	22.5323	2.58172	0.0865098	1.09036	0.0713848	0.225558	1	0.98174
chr8.40324459.C.A	rs11779911	C	Severity	CAV	A	SIRLNT	426.31	Right bundle branch block	circulatory system	125	28013	3	0	0	1.3388	-0.179571	0.835629	0.148178	0.225567	1	0.98174
chr15.90866675.C.T	rs79742014	T	Protective	IP	T	FURIN	585.1	Acute renal failure	genitourinary	1463	31950	3	0	0	0.994272	0.176533	1.19307	0.145674	0.225575	1	0.98174
chr1.205208489.G.A	rs11240388	G	Severity	CAV-FE	A	DSTYK	562.1	Diverticulosis	digestive	423	18151	2	0.00016826	0.926397	1.00935	0.0955478	1.10026	0.0788457	0.225577	1	0.98174
chr3.101705614.T.C	rs11919389	C	Risk factor	CAV	C	PDCL3P4	550.5	Ventral hernia	digestive	631	36358	3	0	0	0.023872	-0.0780388	0.924929	0.0643991	0.225589	1	0.98174
chr15.100233816.G.A	rs143434383	A	Risk factor	CAV	A	ADAMTS17	153	Colorectal cancer	neoplasms	916	34548	3	0	0	0.0358293	0.348613	1.4171	0.287682	0.22559	1	0.98174
chr5.180810828.C.T	rs113791144	T	Severity	CAV	T	-	459.9	Circulatory disease NEC	circulatory system	554	36273	3	0	0	0.590269	-0.149332	0.861283	0.123232	0.22559	1	0.98174
chr17.27660155.T.C	rs117217714	C	Severity	CAV	C	NOS2P1	174.11	Malignant neoplasm of female breast	neoplasms	1065	35845	3	5.21182e-07	6.64429	2.14234	0.359848	1.43311	0.296958	0.225596	1	0.98174
chr10.43519603.G.T	rs10793436	G	Severity	CAV	G	-	477	Epistaxis or throat hemorrhage	respiratory	121	5961	1	NA	NA	0	-0.164986	0.847906	0.136152	0.225599	1	0.98174
chr3.38894643.C.T	rs33985936	T	Severity	CAV	T	SCN11A	696.41	Psoriasis vulgaris	dermatologic	598	31518	3	0.0117042	39.0199	3.27976	0.0855743	1.08934	0.0706197	0.225603	1	0.98174
chr11.126292948.C.T	rs8177374	T	Protective	CAV	T	TIRAP	555.21	Ulcerative colitis (chronic)	digestive	271	28406	3	0	0	0.121878	-0.175488	0.839048	0.14482	0.225604	1	0.98174
chrX.15581269.T.C	rs138390800	C	May destabilize ACE2 protein structure	FCP + IP	C	ACE2	550.6	Incisional hernia	digestive	238	36487	3	0	0	0.000857002	1.24808	3.48364	1.02998	0.225607	1	0.98174
chr9.4329170.T.C	rs3895472	C	Severity	CAV	T	GLIS3	276.12	Hyposmolality and/or hyponatremia	endocrine/metabolic	347	33371	3	4.32914e-07	24.1671	2.63738	-0.164219	0.848556	0.135523	0.22561	1	0.98174
chr11.34482745.G.A	rs61882275	G	Severity	CAV	A	ELF5	564.1	Irritable Bowel Syndrome	digestive	451	28220	3	0	0	0.575362	0.085963	1.08977	0.0709426	0.225617	1	0.98174
chr4.71742666.T.G	rs2282679	G	Severity	CAV	G	GC	371.1	Uveitis, noninfectious or NOS	sense organs	213	33666	3	0	0	0.652577	0.152708	1.16498	0.126025	0.225617	1	0.98174
chr6.31575324.G.A	rs361525	G	Severity	CAV-FE	A	TNF	681	Superficial cellulitis and abscess	dermatologic	1690	33835	3	0	0	1.62731	0.0991118	1.10419	0.0817946	0.225622	1	0.98174
chr5.180810828.C.T	rs113791144	T	Severity	CAV	T	-	250.3	Insulin pump user	endocrine/metabolic	2098	26934	3	0.0036072	22.9656	2.59624	0.0738501	1.07665	0.0609471	0.225625	1	0.98174
chr9.21206606.C.G	rs28368148	G	Severity	CAV-FE	G	IFNA10	296.1	Bipolar	mental disorders	793	24324	3	0	0	0.0198644	0.364926	1.44041	0.301167	0.225626	1	0.98174
chr7.22728630.G.T	rs2066992	T	Protective	CAV-FE	T	IL6	380.4	Impacted cerumen	sense organs	793	36008	3	0.0014173	16.166	2.38567	0.0995756	1.1047	0.0821792	0.225631	1	0.98174
chr10.51197961.C.A	rs7897633	A	Severity in European-Americans	CAV	C	PRKG1	259	Other endocrine disorders	endocrine/metabolic	181	35099	3	0	0	0.695841	-0.141736	0.86785	0.116976	0.225638	1	0.98174
chr9.87724615.A.G	rs3128509	A;G	Possible functional consequences	FCP + IP	A	CTSL	317.1	Alcoholism	mental disorders	722	31369	3	0	0	0.154024	-0.07412	0.92856	0.0611726	0.225645	1	0.98174
chr6.18015216.C.T	rs140247774	T	Severity	CAV	T	-	250.1	Type 1 diabetes	endocrine/metabolic	563	26693	3	0	0	0.0296158	0.18334	1.20122	0.151314	0.225646	1	0.98174
chr3.61768231.T.A	rs672699	A	Severity	CAV	T	PTPRG	562	Diverticulosis and diverticulitis	digestive	790	28244	3	0.0173354	63.5286	5.48375	0.0689283	1.07136	0.056888	0.225647	1	0.98174
chr2.191909428.G.A	rs147509469	A	Risk factor for females	CAV	A	CAVIN2-AS1	078	Viral warts & HPV	infectious diseases	1132	27924	3	0	0	0.647895	-0.24036	0.786345	0.198378	0.225655	1	0.98174
chr12.47844974.A.G	rs731236	AG and AA genotype	Severity	CAV	G	VDR	564.8	NA	NA	172	38779	3	0.0945291	66.917	6.0454	-0.149184	0.861411	0.123127	0.225657	1	0.98174
chr1.161509955.A.G	rs1801274	G	Severity	CAV	A	FCGR2A	504	Other alveolar and parietoalveolar pneumonopathy	respiratory	183	14807	1	NA	NA	0	-0.129773	0.878295	0.107107	0.225659	1	0.98174
chr2.191909428.G.A	rs147509469	A	Risk factor for females	CAV	A	CAVIN2-AS1	425.1	Primary/intrinsic cardiomyopathies	circulatory system	795	37658	3	0	0	1.07311	0.248377	1.28194	0.204999	0.225666	1	0.98174
chr3.141689849.A.G	rs6440031	G	Severity	CAV	A	LINC02618	250.14	Type 1 diabetes with neurological manifestations	endocrine/metabolic	117	23723	3	0.984874	61.3841	5.17921	0.326263	1.38578	0.269283	0.225667	1	0.98174
chr8.97128242.T.C	rs7817272	C	Severity	CAV	C	CPQ	805	Fracture of vertebral column without mention of spinal cord injury	injuries & poisonings	116	26676	2	0	0	0.188606	0.178987	1.19601	0.147729	0.225669	1	0.98174
chr17.49863303.C.T	rs77534576	T	Severity	CAV	T	-	726.1	Enthesopathy	musculoskeletal	1359	29367	3	5.17011e-06	0	1.16659	0.14605	1.15725	0.120545	0.225671	1	0.98174
chr21.41473456.A.G	rs17854725	G	Severity	CAV	A	TMPRSS2	747.1	Cardiac congenital anomalies	congenital anomalies	131	12953	1	NA	NA	0	0.151544	1.16363	0.125079	0.225672	1	0.98174
chr4.111691870.C.T	rs112641600	C	Severity	CAV	T	-	071.1	HIV infection, symptomatic	infectious diseases	2603	27574	3	0	0	1.3785	0.0723265	1.07501	0.0596967	0.225678	1	0.98174
chr8.124324323.T.C	rs72711165	C	Severity	CAV-FE	C	TMEM65	608	Other disorders of male genital organs	genitourinary	176	33956	3	0	0	0.011512	-0.719225	0.48713	0.593639	0.225683	1	0.98174
chr6.147217556.A.G	rs116898161	G	Severity	CAV	G	STXBP5	536.3	Gastroparesis	digestive	285	36033	3	0	0	0.224177	-0.61493	0.540679	0.507557	0.225685	1	0.98174
chr1.155175305.G.A	rs7528026	A	Severity	CAV	A	TRIM46	612.2	Hypertrophy of breast (Gynecomastia)	genitourinary	279	33387	3	0	0	0.00163078	-0.707725	0.492764	0.584152	0.225688	1	0.98174
chr12.8608014.A.G	rs11613792	A	Severity	CAV	G	AICDA	281.11	Pernicious anemia	hematopoietic	112	21599	2	0	0	0.072426	-0.255526	0.774509	0.210915	0.2257	1	0.98174
chr10.8988345.A.T	rs71481792	A	Severity	CAV	T	-	271.3	Intestinal disaccharidase deficiencies and disaccharide malabsorption	endocrine/metabolic	4195	32697	3	0	0	1.5677	0.0351001	1.03572	0.0289731	0.225714	1	0.98174
chr6.31153649.G.A	rs143334143	A	Severity; Risk factor	CAV-FE	A	CCHCR1	537	Other disorders of stomach and duodenum	digestive	266	36056	3	0.0432578	21.7945	2.55737	-0.196202	0.821847	0.161954	0.225716	1	0.98174
chr9.87725456.A.T	rs56952354	A;T	Possible functional consequences	FCP + IP	T	CTSL	611	Abnormal findings on mammogram or breast exam	genitourinary	1335	25430	2	0	0	0.0580507	-0.227199	0.796762	0.187541	0.225719	1	0.98174
chr1.90742957.A.C	rs2166172	C	Severity	CAV-FE	C	-	396	Abnormal heart sounds	circulatory system	968	34671	3	0.00289634	17.5983	2.42714	-0.0662525	0.935894	0.0546883	0.22572	1	0.98174
chrX.15603134.G.A	rs7885856	G;A	Possible functional consequences	FCP + IP	A	ACE2	790	Nonspecific findings on examination of blood	symptoms	154	32776	3	0.461235	20.7315	2.52307	0.341204	1.40664	0.281649	0.225721	1	0.98174
chr20.50172836.A.G	rs6122883	G	Severity	CAV-FE	G	LINC01273	459.9	Circulatory disease NEC	circulatory system	549	35779	3	0.0151475	48.8297	3.90852	0.0843205	1.08798	0.0696028	0.225722	1	0.98174
chr13.112889041.C.T	rs9577175	T	Severity	CAV	T	ATP11A	735.3	Hallux valgus (Bunion)	musculoskeletal	219	35799	3	0.0604822	56.3564	4.58257	0.150928	1.16291	0.124586	0.225728	1	0.98174
chr21.33252612.A.G	rs2236757	A	Severity	CAV-FE	A	IFNAR2	371	Inflammation of the eye	sense organs	765	32316	3	0	0	0.207326	-0.0712523	0.931227	0.0588165	0.225729	1	0.98174
chr19.52830722.G.A	rs10411226	G	Severity	CAV	G	ZNF28	301.2	Antisocial/borderline personality disorder	mental disorders	151	20049	3	0.0226591	27.5607	2.76093	0.148652	1.16027	0.122708	0.225729	1	0.98174
chr7.128954129.T.C	rs10488631	TCTA haplotype	Severity in European-Americans	CAV	C	IRF5	165	Cancer within the respiratory system	neoplasms	105	9487	1	NA	NA	0	0.483922	1.62242	0.39947	0.225739	1	0.98174
chr7.128954129.T.C	rs10488631	TCTA haplotype	Severity in European-Americans	CAV	C	IRF5	165.1	Cancer of bronchus; lung	neoplasms	105	9487	1	NA	NA	0	0.483922	1.62242	0.39947	0.225739	1	0.98174
chr1.109740350.G.T	rs1332018	T	Risk factor; Severity	CAV	G	GSTM3	586.4	Stricture/obstruction of ureter	genitourinary	619	32101	3	0.00080937	26.5722	2.72377	-0.0787031	0.924314	0.0649691	0.225745	1	0.98174
chr9.133257521.T.TC	rs8176719	TC	Severity; Risk factor	CAV-FE	TC	ABO	727.1	Synovitis and tenosynovitis	musculoskeletal	782	29336	3	0	0	0.535303	-0.0695559	0.932808	0.0574182	0.225746	1	0.98174
chr18.6461231.C.G	rs11659676	G	Severity	CAV-FE	C	RPL6P27	613.5	Mastodynia	genitourinary	115	8249	1	NA	NA	0	-0.164962	0.847926	0.136177	0.225751	1	0.98174
chr17.15965007.C.T	rs8081547	T	Risk factor	FCP + IP	T	ADORA2B	530.9	Heartburn	digestive	375	26957	3	0	0	0.0405262	-0.124831	0.882646	0.10305	0.225756	1	0.98174
chr3.1052111.C.G	rs1504061	G	Severity	CAV	G	-	250.2	Type 2 diabetes	endocrine/metabolic	8069	26768	3	0.0136794	65.3003	5.76374	-0.048569	0.952592	0.0400947	0.225759	1	0.98174
chr3.27146807.G.A	rs17317135	G	Severity	CAV	A	NEK10	110.11	Dermatophytosis of nail	infectious diseases	1891	30681	3	0.0674947	56.1027	4.55609	-0.143926	0.865952	0.118814	0.225761	1	0.98174
chr2.181488719.A.C	rs2034831	C	Severity	CAV	C	ITGA4	288.1	Decreased white blood cell count	hematopoietic	524	34285	3	0.0361059	26.3293	2.71478	0.182385	1.20008	0.150564	0.225762	1	0.98174
chr2.216660263.A.C	rs2270360	A	Severity	CAV	C	IGFBP2	613	Other nonmalignant breast conditions	genitourinary	645	34231	3	0	0	0.612294	-0.091869	0.912225	0.0758406	0.225764	1	0.98174
chr1.214663607.G.A	rs143976001	A	Severity	CAV	A	CENPF	514.2	Solitary pulmonary nodule	respiratory	890	23844	2	0	0	0.785924	0.773514	2.16737	0.638565	0.225768	1	0.98174
chrX.12889539.C.G	rs3853839	G	Severity; Risk factor	CAV-FE	G	TLR7	479	Other upper respiratory disease	respiratory	1368	25028	3	0.0067827	42.8132	3.49731	0.0618606	1.06381	0.0510686	0.225772	1	0.98174
chr10.89010241.T.C	rs982764	T	Severity	CAV-FE	C	FAS	722.1	Displacement of intervertebral disc	musculoskeletal	804	33134	3	0.00218013	13.5909	2.31457	0.0658144	1.06803	0.0543328	0.225773	1	0.98174
chr14.94566450.G.A	rs2093266	A	Risk factor for acute kidney injury	CAV	A	SERPINA4	261.4	Vitamin D deficiency	endocrine/metabolic	8635	25173	3	0	0	0.66107	0.0308603	1.03134	0.025477	0.22578	1	0.98174
chr5.86011821.T.G	rs4424029	G	Severity	CAV	G	-	362	Other retinal disorders	sense organs	1452	33399	3	0	0	1.08191	-0.0507834	0.950485	0.0419248	0.225781	1	0.98174
chr10.8988345.A.T	rs71481792	A	Severity	CAV	T	-	317.1	Alcoholism	mental disorders	723	31405	3	0	0	0.0105688	0.0786349	1.08181	0.0649189	0.225788	1	0.98174
chr17.9267091.C.T	rs34761447	C	Severity	CAV	T	STX8	381.2	Eustachian tube disorders	sense organs	132	35731	3	0	0	0.346274	0.29065	1.3373	0.23996	0.225802	1	0.98174
chr4.153687301.A.G	rs1898830	G	Severity; Risk factor	CAV	G	TLR2	728.7	Fasciitis	musculoskeletal	810	29222	3	0.00907566	36.6208	3.15561	-0.0723837	0.930174	0.0597598	0.225802	1	0.98174
chr9.117713024.A.G	rs4986790	G	Severity	CAV	G	TLR4	215	Other benign neoplasm of connective and other soft tissue	neoplasms	456	37457	3	0	0	0.0118421	-0.177945	0.836989	0.146911	0.225803	1	0.98174
chr11.611919.C.G	rs702966	C	Severity in African-Americans	CAV	G	PHRF1	638	NA	NA	260	29367	2	0.00876007	30.1409	1.43145	0.114398	1.1212	0.0944503	0.225818	1	0.98174
chr13.102695866.A.G	rs599976	G	Severity	CAV-FE	G	METTL21C	532	Dysphagia	digestive	1121	28375	3	0	0	0.225111	-0.0829397	0.920407	0.0684772	0.225818	1	0.98174
chr1.161517662.T.C	rs72717040	C	Risk factor	FCP + IP	C	FCGR2A	1005	NA	NA	141	9021	1	NA	NA	0	0.489623	1.6317	0.40425	0.225823	1	0.98174
chr11.611919.C.G	rs702966	C	Severity in African-Americans	CAV	G	PHRF1	202	Cancer of other lymphoid, histiocytic tissue	neoplasms	189	29013	2	0	0	0.133912	0.129921	1.13874	0.107268	0.225824	1	0.98174
chr19.35687796.G.A	rs77127536	A	Severity	CAV	A	TYMSP2	509.1	Respiratory failure	respiratory	213	36656	3	5.54485e-08	32.6891	2.97129	0.160213	1.17376	0.132278	0.225824	1	0.98174
chr11.784340.C.G	rs7104929	G	Severity	CAV-FE	G	-	585	Renal failure	genitourinary	3534	31788	3	0	0	1.2824	0.0372827	1.03799	0.030782	0.225826	1	0.98174
chr1.169597075.C.T	rs6127	T	Severity in males	CAV	C	SELP	296	Mood disorders	mental disorders	6657	24358	3	0	0	0.160563	0.0275703	1.02795	0.0227631	0.225826	1	0.98174
chr19.24134099.G.A	rs10407383	A	Severity	CAV-FE	A	ZNF254	327.3	Sleep apnea	neurological	2817	30526	3	0.00623724	66.6688	6.00039	-0.0389564	0.961793	0.0321644	0.225832	1	0.98174
chr21.41494374.C.T	rs114363287	T	Risk factor	CAV	T	TMPRSS2	585.1	Acute renal failure	genitourinary	1186	20295	2	0	0	0.000364094	0.398714	1.48991	0.3292	0.225833	1	0.98174
chr15.90879313.T.C	rs8039305	C	Risk factor	CAV-FE	T	FURIN	241.2	Nontoxic multinodular goiter	endocrine/metabolic	260	7428	1	NA	NA	0	0.141184	1.15164	0.116569	0.225835	1	0.98174
chr1.3081749.G.A	rs12745140	A	Severity	CAV	A	PRDM16	564	Functional digestive disorders	digestive	1021	27886	3	0	0	0.715792	0.110437	1.11677	0.0911829	0.225835	1	0.98174
chr9.4329170.T.C	rs3895472	C	Severity	CAV	T	GLIS3	726.1	Enthesopathy	musculoskeletal	1344	28656	3	0.00352089	37.4423	3.19705	0.073019	1.07575	0.0602894	0.225841	1	0.98174
chr1.230710048.A.G	rs699	G	Severity	CAV	A	AGT	800	Fracture of lower limb	injuries & poisonings	279	22909	2	0.0321002	48.3048	1.93442	-0.124089	0.883301	0.102458	0.225846	1	0.98174
chrX.15581240.G.A	rs147464721	A	Severity	CAV	A	ACE2	495	Asthma	respiratory	5577	29649	3	0	0	0.0017828	-0.273867	0.760433	0.226128	0.225851	1	0.98174
chr16.3500977.C.G	rs2301762	G	Severity	CAV	G	CLUAP1	327.32	Obstructive sleep apnea	neurological	2554	30395	3	8.74286e-07	0	1.87397	0.0922468	1.09664	0.0761675	0.225855	1	0.98174
chr5.157106730.T.C	rs35960726	C	Severity	CAV	C	HAVCR2	573.7	Abnormal results of function study of liver	digestive	774	32868	3	0	0	0.00185491	0.904231	2.47003	0.74662	0.225858	1	0.98174
chr5.142872984.C.T	rs10039856	C	Severity	CAV	T	ARHGAP26	599	Other symptoms/disorders or the urinary system	genitourinary	5097	28735	3	0.0010484	39.5015	3.30586	0.033497	1.03406	0.0276584	0.225858	1	0.98174
chr5.131995059.C.T	rs56162149	T	Severity	CAV-FE	T	ACSL6	727	Other disorders of synovium, tendon, and bursa	musculoskeletal	1002	22316	2	0	0	0.25354	-0.0683353	0.933947	0.0564246	0.225861	1	0.98174
chr3.149000300.G.T	rs76488148	T	Severity	CAV	T	GYG1	180.3	Cervical intraepithelial neoplasia [CIN] [Cervical dysplasia]	neoplasms	369	34625	3	6.0045e-07	0	1.71182	0.148876	1.16053	0.122927	0.225861	1	0.98174
chr22.49281538.G.A	rs62220604	G	Severity	CAV	A	-	514	Abnormal findings examination of lungs	respiratory	928	34780	3	0	0	0.634172	0.0769461	1.07998	0.0635348	0.225863	1	0.98174
chr18.6461231.C.G	rs11659676	G	Severity	CAV-FE	G	RPL6P27	703.1	Ingrowing nail	dermatologic	176	25405	2	0	0	0.19138	0.129889	1.1387	0.107251	0.225865	1	0.98174
chr3.61768231.T.A	rs672699	A	Severity	CAV	T	PTPRG	395.2	Nonrheumatic aortic valve disorders	circulatory system	965	34675	3	0.00537356	39.7863	3.3215	-0.0659453	0.936182	0.0544528	0.225874	1	0.98174
chr15.60810211.C.T	rs341419	T	Severity	CAV-FE	T	RORA	628	Ovarian cyst	genitourinary	360	30653	3	0	0	1.02034	-0.116802	0.889761	0.0964479	0.225879	1	0.98174
chrX.15589409.C.T	rs148771870	T	interindividual clinical variability; may destabilize ACE2 protein structure	CAV-FE	T	ACE2	110.1	Dermatophytosis	infectious diseases	2710	31399	3	0	0	0.00551444	1.3736	3.94954	1.13423	0.22588	1	0.98174
chr5.174562335.T.A	rs2220543	T	Severity	CAV	A	SUMO2P6	707	Chronic ulcer of skin	dermatologic	928	37436	3	0	0	0.0124746	-0.0612416	0.940596	0.0505698	0.225883	1	0.98174
chr9.87726151.C.T	rs41312184	C;T	Possible functional consequences	FCP + IP	T	CTSL	695.41	Cutaneous lupus erythematosus	dermatologic	123	21228	2	0	0	0.000499475	-1.22391	0.294079	1.01064	0.225887	1	0.98174
chr2.36677870.C.A	rs6714112	C	Severity	CAV	A	-	149	Cancer of larynx, pharynx, nasal cavities	neoplasms	113	38742	3	0	0	1.24414	0.221475	1.24792	0.182883	0.225887	1	0.98174
chr17.42362183.A.G	rs744166	G	Risk factor; Severity	CAV	G	STAT3	530.9	Heartburn	digestive	295	21595	2	0.00570872	15.0413	1.17704	0.105791	1.11159	0.0873574	0.225892	1	0.98174
chr14.94566450.G.A	rs2093266	A	Risk factor for acute kidney injury	CAV	A	SERPINA4	605	Erectile dysfunction [ED]	genitourinary	1696	33846	3	2.40084e-09	20.8952	2.52829	0.0635591	1.06562	0.0524844	0.225892	1	0.98174
chr14.102356233.A.G	rs11160678	G	Severity	CAV	G	CINP	433.31	Transient cerebral ischemia	circulatory system	641	35369	3	0	0	1.34538	0.0741241	1.07694	0.0612093	0.225897	1	0.98174
chr14.55263686.C.T	rs10140801	T	Severity	CAV-FE	C	FBXO34-AS1	215	Other benign neoplasm of connective and other soft tissue	neoplasms	193	8862	1	NA	NA	0	0.17293	1.18878	0.142802	0.225903	1	0.98174
chr15.90879313.T.C	rs8039305	C	Risk factor	CAV-FE	T	FURIN	473	Diseases of the larynx and vocal cords	respiratory	239	5917	1	NA	NA	0	-0.155502	0.855985	0.128411	0.225906	1	0.98174
chr7.117559590.ATCT.A	rs113993960	A	Severity	CAV	A	CFTR	555.2	Ulcerative colitis	digestive	431	28287	3	0	0	0.0010418	0.447822	1.5649	0.369805	0.225907	1	0.98174
chrX.15603134.G.A	rs7885856	G;A	Possible functional consequences	FCP + IP	A	ACE2	690	Erythematosquamous dermatosis	dermatologic	606	32367	3	0.208549	47.3429	3.79816	-0.229146	0.795213	0.189226	0.225909	1	0.98174
chrX.15603134.G.A	rs7885856	G;A	Possible functional consequences	FCP + IP	A	ACE2	690.1	Seborrheic dermatitis	dermatologic	606	32367	3	0.208549	47.3429	3.79816	-0.229146	0.795213	0.189226	0.225909	1	0.98174
chr8.37849759.C.T	rs138763430	T	Severity	CAV	T	BRF2	726.1	Enthesopathy	musculoskeletal	1359	29406	3	0	0	0.0183849	0.452285	1.5719	0.373493	0.22591	1	0.98174
chr9.133251249.A.G	rs7849280	G	Protective	CAV	G	ABO	442	Other aneurysm	circulatory system	877	33330	3	0	0	0.611125	-0.100216	0.904642	0.082758	0.225913	1	0.98174
chr5.32750877.T.C	rs1173773	C	Protective	CAV	C	NPR3	433.21	Cerebral artery occlusion, with cerebral infarction	circulatory system	672	27148	2	0.0190391	65.5196	2.9002	0.071197	1.07379	0.058795	0.22592	1	0.98174
chr4.67963489.G.A	rs6552134	G	Possible functional consequences	FCP + IP	G	TMPRSS11A	705.8	Hyperhidrosis	dermatologic	152	25086	2	0	0	0.000963251	0.148377	1.15995	0.122532	0.225925	1	0.98174
chr18.6461231.C.G	rs11659676	G	Severity	CAV-FE	G	RPL6P27	276.14	Hypopotassemia	endocrine/metabolic	474	25408	2	0	0	0.00986969	0.0803022	1.08361	0.0663148	0.225925	1	0.98174
chr11.611919.C.G	rs702966	C	Severity in African-Americans	CAV	G	PHRF1	318	Tobacco use disorder	mental disorders	2445	24901	2	0	0	0.263125	0.0391743	1.03995	0.0323509	0.225926	1	0.98174
chr22.43928847.C.G	rs738409	G	Protective*Conflicting; Severity*Conflicting	CAV	G	PNPLA3	569.2	Gastrointestinal complications	digestive	343	35275	3	0	0	0.68679	0.109564	1.11579	0.0904803	0.225927	1	0.98174
chr2.127137039.A.G	rs744373	G	Severity	CAV	G	-	619.1	Noninflammatory disorders of ovary, fallopian tube, and broad ligament	genitourinary	111	34521	3	0	0	0.981183	0.168872	1.18397	0.139461	0.225936	1	0.98175
chr1.169597075.C.T	rs6127	T	Severity in males	CAV	C	SELP	429.3	Symptoms involving cardiovascular system	circulatory system	665	34153	3	0.00579987	35.9547	3.12279	0.0780283	1.08115	0.064439	0.225939	1	0.98175
chr12.112919388.G.A	rs10774671	A	Severity (A allele); Protective (G allele)	CAV-FE	A	OAS1	455	Hemorrhoids	circulatory system	291	7417	1	NA	NA	0	0.103896	1.10948	0.0858017	0.22594	1	0.98175
chr9.33426577.A.G	rs10813976	G	Severity	CAV	G	-	306	Other mental disorder	mental disorders	748	24196	3	0	0	0.593116	0.0844789	1.08815	0.0697669	0.225944	1	0.98175
chr9.30504351.C.T	rs17775810	TT genotype	Protective	CAV	T	LINC01242	290.11	Alzheimer's disease	mental disorders	176	34738	3	5.96998e-06	48.8975	3.91371	-0.212604	0.808476	0.175582	0.225951	1	0.98175
chr7.117559590.ATCT.A	rs113993960	A	Severity	CAV	A	CFTR	196	Radiotherapy	neoplasms	454	35118	3	0	0	0.00363968	0.630772	1.87906	0.520938	0.225957	1	0.98175
chr12.8058591.T.C	rs7842	C	Risk factor; Severity	CAV	C	C3AR1	726.3	Bursitis	musculoskeletal	261	29369	3	0	0	0.741808	0.112211	1.11875	0.0926724	0.225959	1	0.98175
chr21.41465921.C.T	rs62217525	C	Possible functional consequences	FCP + IP	T	TMPRSS2	292.1	Aphasia/speech disturbance	mental disorders	168	34660	3	0	0	0.459357	-0.47896	0.619427	0.395574	0.225973	1	0.98175
chr21.41507982.C.A	rs75603675	A	Protective*Conflicting; Risk factor*Conflicting; Severity*Conflicting	CAV	A	TMPRSS2	227.1	Benign neoplasm of adrenal gland	neoplasms	101	36970	3	0	0	0.663713	0.177409	1.19412	0.146522	0.225974	1	0.98175
chr6.6924962.A.C	rs6933436	C	Severity	CAV	C	-	292.2	Mild cognitive impairment	mental disorders	210	33981	3	0.0527495	55.251	4.46937	-0.136195	0.872673	0.112484	0.225975	1	0.98175
chr6.31575254.G.A	rs1800629	A	Risk factor*Conflicting; Severity*Conflicting; Protective*Conflicting	CAV-FE	A	TNF	200	Myeloproliferative disease	neoplasms	191	38366	3	0	0	0.724176	-0.241604	0.785367	0.199542	0.225976	1	0.98175
chr9.87725456.A.T	rs56952354	A;T	Possible functional consequences	FCP + IP	T	CTSL	707	Chronic ulcer of skin	dermatologic	612	28665	2	0	0	0.171113	0.252513	1.28726	0.208555	0.225982	1	0.98175
chr1.214663607.G.A	rs143976001	A	Severity	CAV	A	CENPF	281	Other deficiency anemia	hematopoietic	286	18093	2	0	0	0.00160599	1.30021	3.67006	1.07387	0.225985	1	0.98175
chr13.73984368.C.T	rs12871414	C	Severity	CAV	T	KLF12	172.22	Squamous cell carcinoma	neoplasms	147	27367	2	0	0	0.0442757	-0.178838	0.836241	0.147707	0.225986	1	0.98175
chr6.31575324.G.A	rs361525	G	Severity	CAV-FE	A	TNF	255	Disorders of adrenal glands	endocrine/metabolic	478	35151	3	0.120546	57.6573	4.72336	-0.203426	0.815931	0.168017	0.225993	1	0.98175
chr4.68840276.G.A	rs115162070	G	Severity	CAV	A	-	261.4	Vitamin D deficiency	endocrine/metabolic	8617	25040	3	0.0574117	78.6399	9.36326	0.0546805	1.0562	0.045163	0.225996	1	0.98175
chrX.12885540.A.T	rs179008	T	Severity; Risk factor	CAV	T	TLR7	306.9	Tension headache	mental disorders	209	23603	3	0.056489	41.4946	3.41849	0.165884	1.18044	0.137011	0.225997	1	0.98175
chr6.18015216.C.T	rs140247774	T	Severity	CAV	T	-	695.8	Other specified erythematous conditions	dermatologic	324	32075	3	0	0	0.0906129	0.256808	1.2928	0.21211	0.225997	1	0.98175
chr9.132278286.T.C	rs11243705	C	Severity	CAV	C	SETX	196	Radiotherapy	neoplasms	442	34584	3	0	0	0.510253	-0.125309	0.882224	0.103501	0.226007	1	0.98175
chr10.28606315.C.T	rs12773860	T	Severity	CAV	T	WAC	174.1	Breast cancer [female]	neoplasms	1167	35447	3	0	0	0.859517	-0.106094	0.89934	0.0876302	0.226008	1	0.98175
chr4.71742666.T.G	rs2282679	G	Severity	CAV	G	GC	496.1	Emphysema	respiratory	692	29668	3	0.00562296	25.987	2.70223	0.0883301	1.09235	0.0729578	0.22601	1	0.98175
chr1.35908500.C.T	rs2765013	C	Severity	CAV	T	AGO1	270.3	Disorders of plasma protein metabolism	endocrine/metabolic	349	35806	3	0	0	0.219656	0.106474	1.11235	0.0879443	0.226011	1	0.98175
chr14.74952741.A.G	rs2268616	G	Risk factor	CAV	G	PGF	531.2	Gastric ulcer	digestive	147	37781	3	0.458576	66.2986	5.93448	0.30057	1.35063	0.248264	0.226015	1	0.98175
chr2.127137039.A.G	rs744373	G	Severity	CAV	G	-	295.1	Schizophrenia	mental disorders	488	24320	3	3.1231e-06	0	1.62945	0.0804468	1.08377	0.0664476	0.226018	1	0.98175
chr5.174562335.T.A	rs2220543	T	Severity	CAV	A	SUMO2P6	560.2	Impaction of intestine	digestive	211	28112	3	0	0	1.23829	0.124418	1.13249	0.102768	0.226023	1	0.98175
chrX.15600835.T.C	rs4646116	C	Risk factor	FCP + IP	C	ACE2	317	Alcohol-related disorders	mental disorders	920	32059	3	0	0	0.0250853	0.623814	1.86603	0.515267	0.226025	1	0.98175
chr5.124614711.G.T	rs4240376	G	Severity	CAV	T	-	038	Septicemia	infectious diseases	361	36109	3	0.0138743	35.3091	3.09162	-0.117259	0.889355	0.0968567	0.226034	1	0.98175
chr5.21768177.G.A	-	HLA-A*02:02	Protective	IP	A	HLA-A	728.7	Fasciitis	musculoskeletal	800	28221	3	0	0	1.17131	-0.0721202	0.930419	0.059572	0.226034	1	0.98175
chr9.117713024.A.G	rs4986790	G	Severity	CAV	G	TLR4	411.1	Unstable angina (intermediate coronary syndrome)	circulatory system	175	33169	3	0	0	0.0144681	0.241329	1.27294	0.199341	0.226034	1	0.98175
chr17.45714244.T.C	rs113661667	C	Risk factor	CAV-FE	C	LINC02210-CRHR1	071	Human immunodeficiency virus [HIV] disease	infectious diseases	2876	27922	3	0	0	0.141109	0.0528283	1.05425	0.0436377	0.226045	1	0.98178
chrX.12889539.C.G	rs3853839	G	Severity; Risk factor	CAV-FE	G	TLR7	587	Kidney replaced by transpant	genitourinary	387	30034	3	0.00159957	0	1.90544	-0.128422	0.879482	0.106083	0.226054	1	0.981803
chr2.136948486.A.G	rs7605851	G	Severity	CAV-FE	G	THSD7B	761	Cervicalgia	symptoms	2224	34930	3	0	0	1.05612	-0.063039	0.938907	0.0520736	0.226059	1	0.981808
chrX.15600857.A.G	rs73635825	G	Risk factor*Conflicting; Protective*Conflicting	FCP + IP	G	ACE2	512.7	Shortness of breath	respiratory	5133	14006	2	0	0	0.00765072	-0.695307	0.498921	0.574368	0.226065	1	0.981812
chrX.15602217.T.C	rs190509934	C	Protective	CAV	C	ACE2	728.7	Fasciitis	musculoskeletal	811	29403	3	0	0	0.00261859	0.407507	1.50307	0.336629	0.226068	1	0.981812
chr16.89196249.G.A	rs117169628	A	Severity	CAV	A	SLC22A31	634	Miscarriage; stillbirth	pregnancy complications	243	38365	3	0	0	0.0380886	0.195519	1.21594	0.161513	0.22607	1	0.981812
chr14.74952741.A.G	rs2268616	G	Risk factor	CAV	G	PGF	626.12	Excessive or frequent menstruation	genitourinary	708	30827	3	0.0053111	0	1.40754	0.151514	1.16359	0.125164	0.226077	1	0.981813
chr14.55263686.C.T	rs10140801	T	Severity	CAV-FE	T	FBXO34-AS1	053.1	Herpes zoster with nervous system complications	infectious diseases	115	21701	2	0	0	0.747763	0.168664	1.18372	0.139332	0.226081	1	0.981813
chr3.149000300.G.T	rs76488148	T	Severity	CAV	T	GYG1	458.1	Orthostatic hypotension	circulatory system	159	35896	3	0.248106	64.5098	5.63536	0.232035	1.26116	0.191685	0.226086	1	0.981813
chr11.26675470.T.G	rs10835056	G	Severity	CAV	T	SLC5A12	790	Nonspecific findings on examination of blood	symptoms	152	32420	3	0.0581791	55.0501	4.4494	-0.146639	0.863606	0.12114	0.22609	1	0.981813
chr5.32750877.T.C	rs1173773	C	Protective	CAV	T	NPR3	271	Disorders of carbohydrate transport and metabolism	endocrine/metabolic	1385	7554	1	NA	NA	0	0.053433	1.05489	0.0441425	0.2261	1	0.981813
chr4.67963489.G.A	rs6552134	G	Possible functional consequences	FCP + IP	G	TMPRSS11A	244.2	Acquired hypothyroidism	endocrine/metabolic	761	23013	2	0	0	0.237909	0.0679077	1.07027	0.0561006	0.226102	1	0.981813
chr11.114726432.A.T	rs1712779	T	Severity	CAV-FE	T	-	427	Cardiac dysrhythmias	circulatory system	5060	29606	3	0.00612182	77.602	8.92937	0.0300167	1.03047	0.0247978	0.226104	1	0.981813
chr13.33129529.C.G	rs34425674	G	Risk factor	CAV	G	STARD13	724.8	Other symptoms referable to back	musculoskeletal	251	33271	3	0.809594	15.3297	2.3621	0.465921	1.59348	0.384916	0.226107	1	0.981813
chr21.41470664.C.T	rs61735794	T	Risk factor	CAV	T	TMPRSS2	443	Peripheral vascular disease	circulatory system	2656	33370	3	0	0	0.230732	-0.166499	0.846624	0.137552	0.22611	1	0.981813
chr5.77379593.G.A	rs7715119	A	Severity	CAV-FE	A	PDE8B	041.8	H. pylori	infectious diseases	234	22995	2	0	0	0.206344	0.151254	1.16329	0.124958	0.226111	1	0.981813
chr6.6924962.A.C	rs6933436	C	Severity	CAV	C	-	364	Corneal opacity and other disorders of cornea	sense organs	338	32960	3	0	0	1.15287	0.102504	1.10794	0.0846852	0.22612	1	0.981813
chr6.160731787.C.T	rs4252128	T	Potential functional effect on protein	FCP + IP	T	PLG	411.8	Other chronic ischemic heart disease, unspecified	circulatory system	257	33123	3	0	0	0.366028	-0.552011	0.575791	0.456052	0.226121	1	0.981813
chrX.15561454.T.C	rs142017934	C	Severity	CAV	C	ACE2	253.1	Pituitary hyperfunction	endocrine/metabolic	122	35136	3	0	0	0.000644819	1.25934	3.5231	1.04043	0.226122	1	0.981813
chr3.38894643.C.T	rs33985936	T	Severity	CAV	T	SCN11A	569.2	Gastrointestinal complications	digestive	349	35840	3	0.000804244	0	1.717	0.116809	1.1239	0.0965056	0.22613	1	0.981813
chr2.36677870.C.A	rs6714112	C	Severity	CAV	A	-	731	Osteitis deformans and osteopathies associated with other disorders classified elsewhere	musculoskeletal	639	31876	3	0	0	0.667944	0.101672	1.10702	0.0840009	0.226138	1	0.981813
chr6.147217556.A.G	rs116898161	G	Severity	CAV	G	STXBP5	610.1	Cystic mastopathy	genitourinary	327	33436	3	0.292831	0	1.47684	-0.510376	0.60027	0.421671	0.226139	1	0.981813
chr11.88436431.C.T	rs72953026	T	Severity	CAV-FE	T	-	733.4	Aseptic necrosis of bone	musculoskeletal	170	31794	3	0	0	0.268735	0.220205	1.24633	0.181935	0.226144	1	0.981813
chr4.71742666.T.G	rs2282679	G	Severity	CAV	G	GC	350.2	Abnormality of gait	neurological	2650	33498	3	0	0	0.0039426	-0.0491095	0.952077	0.0405747	0.226146	1	0.981813
chr10.52340585.A.T	rs1441121	T	Severity	CAV	A	-	599.3	Dysuria	genitourinary	1752	27784	3	0	0	0.172963	-0.0499159	0.951309	0.041241	0.226146	1	0.981813
chr6.160716758.G.A	rs4252187	A	Potential functional effect on protein	FCP + IP	A	PLG	763	Thoracic or lumbosacral neuritis or radiculitis, unspecified	symptoms	2251	32040	3	0	0	0.0276802	0.574581	1.77639	0.474727	0.226149	1	0.981813
chr5.1211624.A.G	rs76067074	G	Severity	CAV-FE	G	SLC6A19	411	Ischemic Heart Disease	circulatory system	4438	32481	3	0	0	0.0184769	0.0751007	1.07799	0.0620511	0.226162	1	0.981813
chr19.50259161.A.G	rs1651553	G	Severity	CAV	A	MYH14	174.1	Breast cancer [female]	neoplasms	1163	35221	3	0.000190755	8.18088	2.1782	-0.0596136	0.942128	0.0492553	0.226164	1	0.981813
chr11.88824823.A.G	rs10831496	G	Severity	CAV-FE	A	GRM5	280.2	Iron deficiency anemia secondary to blood loss (chronic)	hematopoietic	925	18062	2	0	0	0.773635	0.0663203	1.06857	0.0547978	0.226174	1	0.981813
chr12.8058591.T.C	rs7842	C	Risk factor; Severity	CAV	C	C3AR1	153.3	Malignant neoplasm of rectum, rectosigmoid junction, and anus	neoplasms	725	34554	3	0	0	1.10614	-0.0701987	0.932209	0.0580029	0.226179	1	0.981813
chr5.159315942.T.G	rs3212227	T	Severity	FCP	G	IL12B	185	Cancer of prostate	neoplasms	598	35329	3	0.00164644	4.35708	2.09111	-0.0881197	0.915651	0.0728132	0.226197	1	0.981813
chr1.173115604.T.G	rs17300100	G	Severity	CAV	G	-	702.2	Seborrheic keratosis	dermatologic	667	36459	3	0	0	0.312211	0.108073	1.11413	0.0893007	0.226197	1	0.981813
chr13.22495675.AG.A	rs10714879	A	Severity	CAV	A	-	433.31	Transient cerebral ischemia	circulatory system	187	8440	1	NA	NA	0	0.167056	1.18182	0.138039	0.226199	1	0.981813
chr7.117587778.G.T	rs113993959	T	Severity	CAV	T	CFTR	530	Diseases of esophagus	digestive	5682	21614	2	0	0	0.0134833	0.557701	1.74665	0.460833	0.226201	1	0.981813
chr8.73355963.T.C	rs2010843	C	Severity	CAV	T	RDH10-AS1	800	Fracture of lower limb	injuries & poisonings	112	12124	1	NA	NA	0	0.163542	1.17767	0.135137	0.226204	1	0.981813
chr10.28606315.C.T	rs12773860	T	Severity	CAV	T	WAC	110.2	Dermatomycoses	infectious diseases	292	30996	3	0.0245744	3.38234	2.07002	0.198798	1.21994	0.164271	0.226208	1	0.981813
chr6.18015216.C.T	rs140247774	T	Severity	CAV	T	-	530.1	Esophagitis, GERD and related diseases	digestive	7268	28159	3	0.00849208	43.7578	3.55605	0.0673879	1.06971	0.0556844	0.226211	1	0.981813
chr20.50172836.A.G	rs6122883	G	Severity	CAV-FE	G	LINC01273	740.2	Osteoarthrosis, generalized	musculoskeletal	197	30661	3	5.33806e-06	0	1.7853	0.138759	1.14885	0.114662	0.226218	1	0.981813
chr19.39248147.C.T	rs12979860	C	Severity (C allele)*Conflicting; Risk factor (T allele)*Conflicting	CAV	C	IFNL4	580	Nephritis; nephrosis; renal sclerosis	genitourinary	230	7234	1	NA	NA	0	-0.120871	0.886149	0.0998824	0.226229	1	0.981813
chr13.73984368.C.T	rs12871414	C	Severity	CAV	T	KLF12	479	Other upper respiratory disease	respiratory	1412	26181	3	0.00185252	19.2859	2.47788	-0.060918	0.9409	0.0503412	0.226239	1	0.981813
chr1.155175305.G.A	rs7528026	A	Severity	CAV	A	TRIM46	504	Other alveolar and parietoalveolar pneumonopathy	respiratory	430	36770	3	0	0	0.113217	-0.37354	0.688293	0.308685	0.22624	1	0.981813
chr10.104263031.C.A	rs4925	A	Protective for neurological complications of long COVID	CAV	A	GSTO1	415	Pulmonary heart disease	circulatory system	750	37925	3	0	0	1.96568	-0.0849648	0.918545	0.0702134	0.226243	1	0.981813
chr16.57636629.G.A	rs7499679	A	Severity	CAV	A	ADGRG1	689	Disorder of skin and subcutaneous tissue NOS	dermatologic	637	36366	3	0.000518235	0	1.70556	0.0760537	1.07902	0.0628495	0.226244	1	0.981813
chr8.97128242.T.C	rs7817272	C	Severity	CAV	C	CPQ	420.2	Pericarditis	circulatory system	181	37692	3	0	0	0.22592	-0.147741	0.862655	0.122091	0.226244	1	0.981813
chr6.32623820.T.C	rs9271609	T	Severity	CAV	C	HLA-DQA1	798.1	Chronic fatigue syndrome	symptoms	358	30552	3	0.0615795	70.6186	6.80702	-0.106609	0.898877	0.0881004	0.226245	1	0.981813
chr6.147217556.A.G	rs116898161	G	Severity	CAV	G	STXBP5	614	Inflammatory diseases of female pelvic organs	genitourinary	943	36543	3	0	0	0.603242	0.229503	1.25797	0.189659	0.226247	1	0.981813
chr2.181488719.A.C	rs2034831	C	Severity	CAV	C	ITGA4	225.1	Benign neoplasm of brain, cranial nerves, meninges	neoplasms	168	38579	3	0.0618446	35.2132	3.08705	0.280922	1.32435	0.232157	0.226258	1	0.981813
chr9.4329170.T.C	rs3895472	C	Severity	CAV	T	GLIS3	741.2	Stiffness of joint	musculoskeletal	1246	34836	3	0	0	0.227557	-0.0766513	0.926213	0.063346	0.226263	1	0.981813
chr15.90879313.T.C	rs8039305	C	Risk factor	CAV-FE	C	FURIN	613	Other nonmalignant breast conditions	genitourinary	488	27268	2	0	0	0.281506	0.0832231	1.08678	0.0687783	0.226271	1	0.981813
chr6.31572536.A.G	rs909253	G	Risk factor	CAV	G	TNF	614.5	Inflammatory disease of cervix, vagina, and vulva	genitourinary	124	12950	1	NA	NA	0	-0.193005	0.824478	0.159506	0.226272	1	0.981813
chr3.146517122.G.A	rs343320	A	Severity	CAV-FE	A	PLSCR1	290.11	Alzheimer's disease	mental disorders	179	34917	3	0	0	0.248669	0.259972	1.29689	0.214851	0.226276	1	0.981813
chr1.27373964.C.T	rs141300199	T	Severity	CAV	T	FCN3	619.5	Noninflammatory disorders of vulva and perineum	genitourinary	127	34550	3	0	0	3.88477e-06	1.17153	3.22694	0.968206	0.226277	1	0.981813
chrX.15586459.TAAATC.T	rs755766792	T	Severity	CAV	T	ACE2	286.9	Abnormal coagulation profile	hematopoietic	207	36053	3	0	0	0.00129873	1.2524	3.49872	1.03504	0.226277	1	0.981813
chr2.181488719.A.C	rs2034831	C	Severity	CAV	C	ITGA4	562.1	Diverticulosis	digestive	521	28128	3	6.33292e-06	24.9336	2.66431	0.170876	1.18634	0.141221	0.226284	1	0.981813
chr10.76490426.T.C	rs114026383	C	Risk factor for European population	CAV	C	LRMDA	842	Other sprains and strains	injuries & poisonings	140	36519	3	0	0	0.0516268	0.47818	1.61314	0.395196	0.226286	1	0.981813
chr1.20166359.C.T	rs72663004	T	Severity	CAV	T	PLA2G2C	741.4	Joint effusions	musculoskeletal	334	35772	3	4.09224e-06	0	1.88471	-0.266677	0.76592	0.2204	0.22629	1	0.981813
chr9.133251249.A.G	rs7849280	G	Protective	CAV	G	ABO	783	Fever of unknown origin	symptoms	645	37092	3	0.00166638	23.3922	2.6107	0.0966838	1.10151	0.0799065	0.226294	1	0.981813
chr1.205208489.G.A	rs11240388	G	Severity	CAV-FE	G	DSTYK	782.3	Edema	symptoms	444	12353	1	NA	NA	0	-0.086481	0.917153	0.0714745	0.226296	1	0.981813
chr14.76832814.C.CT	rs34279101	CT	Severity	CAV	CT	LRRC74A	195	Cancer, suspected or other	neoplasms	472	34780	3	0.00600938	22.8259	2.59154	0.102695	1.10815	0.0848751	0.226298	1	0.981813
chr21.33252612.A.G	rs2236757	A	Severity	CAV-FE	A	IFNAR2	340	Migraine	neurological	1761	32250	3	0.000221719	0	1.83567	-0.0479878	0.953145	0.039661	0.226298	1	0.981813
chr3.1052111.C.G	rs1504061	G	Severity	CAV	G	-	153	Colorectal cancer	neoplasms	911	34361	3	0.0165127	40.4168	3.35665	0.112784	1.11939	0.0932135	0.226298	1	0.981813
chr4.67910402.G.A	rs4860265	G	Possible functional consequences	FCP + IP	G	TMPRSS11A	427.22	Atrial flutter	circulatory system	328	28930	3	0	0	1.0391	0.100032	1.10521	0.0826757	0.226304	1	0.981813
chr3.38894643.C.T	rs33985936	T	Severity	CAV	T	SCN11A	558	Noninfectious gastroenteritis	digestive	749	28402	3	0	0	0.481815	-0.0813971	0.921828	0.067274	0.226304	1	0.981813
chrX.15603134.G.A	rs7885856	G;A	Possible functional consequences	FCP + IP	A	ACE2	527	Diseases of the salivary glands	digestive	246	37315	3	0	0	0.150063	0.276479	1.31848	0.22851	0.226311	1	0.981813
chr1.87162490.C.T	rs10873821	C	Severity	CAV	C	LINC01140	741	Symptoms and disorders of the joints	musculoskeletal	592	8369	1	NA	NA	0	0.0750344	1.07792	0.0620164	0.226313	1	0.981813
chr4.24511798.A.G	rs73246461	G	Severity	CAV	G	-	977	Personal history of allergy to medicinal agents	injuries & poisonings	734	35943	3	0	0	0.500473	-0.0909651	0.91305	0.0751833	0.226313	1	0.981813
chr11.784340.C.G	rs7104929	G	Severity	CAV-FE	G	-	619.5	Noninflammatory disorders of vulva and perineum	genitourinary	127	34220	3	0.0218156	16.2443	2.3879	0.171895	1.18755	0.142073	0.226313	1	0.981813
chrX.15603134.G.A	rs7885856	G;A	Possible functional consequences	FCP + IP	A	ACE2	442.11	Abdominal aortic aneurysm	circulatory system	413	33393	3	2.64233e-07	27.2039	2.7474	0.383925	1.46803	0.31732	0.226319	1	0.981813
chrX.15596127.G.T	rs146598386	T	Severity	CAV	T	ACE2	578.9	Hemorrhage of gastrointestinal tract	digestive	471	34267	3	0	0	0.130116	0.638186	1.89304	0.527472	0.226319	1	0.981813
chr9.87726001.C.A	rs41307457	C;A	Possible functional consequences	FCP + IP	A	CTSL	218	Benign neoplasm of uterus	neoplasms	828	36231	3	0	0	0.245046	-0.101764	0.903243	0.0841098	0.22632	1	0.981813
chr9.87726001.C.A	rs41307457	C;A	Possible functional consequences	FCP + IP	A	CTSL	218.1	Uterine leiomyoma	neoplasms	828	36231	3	0	0	0.245046	-0.101764	0.903243	0.0841098	0.22632	1	0.981813
chr21.41660268.A.T	rs2252109	A	Severity	CAV	T	-	585	Renal failure	genitourinary	610	10731	1	NA	NA	0	0.0743144	1.07715	0.0614225	0.226322	1	0.981813
chr9.78543197.A.G	rs7027911	A	Severity	CAV	G	-	345.3	Convulsions	neurological	520	22930	2	0	0	0.705381	0.0863718	1.09021	0.0713883	0.226322	1	0.981813
chr3.148742201.A.C	rs5186	C	Severity	CAV	C	AGTR1	428.1	Congestive heart failure (CHF) NOS	circulatory system	1110	34149	3	3.50758e-06	15.3662	2.36312	-0.0760544	0.926766	0.062861	0.226324	1	0.981813
chr4.25613313.G.A	-	HLA-A*02:02	Protective	IP	A	HLA-A	272	Disorders of lipoid metabolism	endocrine/metabolic	13488	23044	3	0	0	0.144829	-0.0280081	0.97238	0.0231494	0.226324	1	0.981813
chr10.28606315.C.T	rs12773860	T	Severity	CAV	T	WAC	479	Other upper respiratory disease	respiratory	1414	26362	3	0.00998287	19.8382	2.49495	0.0908118	1.09506	0.0750585	0.226325	1	0.981813
chr11.784340.C.G	rs7104929	G	Severity	CAV-FE	G	-	193	Thyroid cancer	neoplasms	436	37930	3	0	0	0.41069	-0.0896467	0.914254	0.0740966	0.226332	1	0.981818
chr5.77379593.G.A	rs7715119	A	Severity	CAV-FE	A	PDE8B	614.52	Vaginitis and vulvovaginitis	genitourinary	746	36229	3	0.0268826	56.8658	4.63669	0.0892558	1.09336	0.0737738	0.226333	1	0.981818
chr3.1052111.C.G	rs1504061	G	Severity	CAV	G	-	741	Symptoms and disorders of the joints	musculoskeletal	1788	35514	3	0	0	1.03825	0.0810548	1.08443	0.066996	0.226339	1	0.981823
chr19.24134099.G.A	rs10407383	A	Severity	CAV-FE	A	ZNF254	110.12	Althete's foot	infectious diseases	869	31303	3	1.34435e-06	10.6345	2.238	-0.0655982	0.936507	0.0542207	0.226342	1	0.981823
chr12.132489230.GC.G	rs56106917	G	Severity	CAV	G	FBRSL1	586.4	Stricture/obstruction of ureter	genitourinary	617	32015	3	0	0	0.20585	-0.0782503	0.924733	0.0646799	0.226352	1	0.981826
chrX.15581269.T.C	rs138390800	C	May destabilize ACE2 protein structure	FCP + IP	C	ACE2	355.1	Chronic pain syndrome	neurological	602	35421	3	0	0	0.104725	0.626143	1.87038	0.517559	0.226356	1	0.981826
chr6.32623820.T.C	rs9271609	T	Severity	CAV	C	HLA-DQA1	269	Proteinuria	endocrine/metabolic	1547	36583	3	0.000308865	30.6989	2.88596	-0.0513954	0.949903	0.0424826	0.226356	1	0.981826
chr21.41426103.C.A	rs17000900	A	Severity	CAV-FE	A	MX1	250.23	Type 2 diabetes with ophthalmic manifestations	endocrine/metabolic	680	26740	3	0.0630307	69.2878	6.51208	0.0930535	1.09752	0.0769166	0.226357	1	0.981826
chr18.6461231.C.G	rs11659676	G	Severity	CAV-FE	G	RPL6P27	476	Allergic rhinitis	respiratory	3050	19740	2	8.6018e-06	0.450343	1.00452	-0.0346821	0.965912	0.0286684	0.226369	1	0.981861
chr19.50379362.T.C	rs1405655	C	Severity	CAV-FE	C	NR1H2	578.8	Hemorrhage of rectum and anus	digestive	771	26076	2	0	0	0.174454	-0.0659429	0.936184	0.0545095	0.226375	1	0.981863
chr4.106022043.T.C	rs11729561	T	Severity	CAV	C	-	764	Sciatica	symptoms	1875	31331	3	0	0	1.58951	-0.0892277	0.914637	0.0737574	0.226376	1	0.981863
chr7.128938247.T.G	rs10488631	TCTA haplotype	Severity in European-Americans	CAV	T	IRF5	363	Chorioretinal inflammations, scars, and other disorders of choroid	sense organs	121	21614	2	0	0	0.489986	0.158431	1.17167	0.130964	0.226385	1	0.981881
chr10.36988942.A.G	rs2091431	G	Severity	CAV	A	-	695.7	Prurigo and Lichen	dermatologic	297	31919	3	0	0	1.20934	-0.119059	0.887755	0.0984189	0.226388	1	0.981881
chr5.132485305.G.A	rs17622656	A	Risk factor	FCP + IP	A	IRF1	228.1	Hemangioma of skin and subcutaneous tissue	neoplasms	315	28388	2	0.0891955	65.0432	2.86068	-0.105751	0.899648	0.0874194	0.226393	1	0.981886
chr22.24011037.T.C	rs11090305	C	Severity	CAV	C	-	727.6	Rupture of tendon, nontraumatic	musculoskeletal	140	27475	3	3.31961e-06	7.16455	2.15435	0.163734	1.1779	0.135352	0.2264	1	0.981886
chr8.16932640.T.C	rs118072448	T	Severity	CAV	C	-	214	Lipoma	neoplasms	390	36955	3	0	0	0.00559851	0.215052	1.23993	0.177776	0.226402	1	0.981886
chr6.160716758.G.A	rs4252187	A	Potential functional effect on protein	FCP + IP	A	PLG	241	Nontoxic nodular goiter	endocrine/metabolic	2152	31231	3	0	0	0.0659208	0.539123	1.7145	0.445675	0.226403	1	0.981886
chr1.109740350.G.T	rs1332018	T	Risk factor; Severity	CAV	G	GSTM3	317.11	Alcoholic liver damage	mental disorders	258	32061	3	0.00776601	34.0063	3.03059	-0.122207	0.884965	0.101025	0.226408	1	0.981889
chr6.45737076.T.A	rs16873740	A	Severity	CAV	A	-	277.5	Other disorders of lipoid metabolism	endocrine/metabolic	222	36641	3	0.0248558	32.7993	2.97616	0.151178	1.1632	0.12498	0.226423	1	0.981895
chrX.15564175.T.C	rs41303171	C	Severity; Risk factor	CAV	C	ACE2	575.8	Other disorders of biliary tract	digestive	113	37312	3	0	0	0.000598896	1.24053	3.45744	1.02555	0.226425	1	0.981895
chr2.45584979.T.C	-	HLA-A*02:02	Protective	IP	T	HLA-A	317	Alcohol-related disorders	mental disorders	291	7107	1	NA	NA	0	0.106461	1.11233	0.0880121	0.226426	1	0.981895
chr18.69541156.T.C	rs12958013	T	Severity	CAV	C	DOK6	619.1	Noninflammatory disorders of ovary, fallopian tube, and broad ligament	genitourinary	108	33467	3	0	0	0.0141655	-0.373726	0.688165	0.308962	0.226426	1	0.981895
chr5.159315942.T.G	rs3212227	T	Severity	FCP	G	IL12B	707.3	Chronic ulcer of unspecified site	dermatologic	197	37681	3	0.111152	61.3729	5.17771	0.134623	1.14411	0.111294	0.226428	1	0.981895
chr1.196673103.G.A	rs800292	A	Severity	CAV	A	CFH	292.2	Mild cognitive impairment	mental disorders	173	26606	2	0	0	0.211055	-0.145296	0.864766	0.120119	0.226433	1	0.981895
chr7.117559590.ATCT.A	rs113993960	A	Severity	CAV	A	CFTR	189.21	Malignant neoplasm of bladder	neoplasms	120	38839	3	1.10173	0.230875	2.00463	0.894987	2.4473	0.739907	0.226435	1	0.981895
chr2.127137039.A.G	rs744373	G	Severity	CAV	G	-	622	Polyp of female genital organs	genitourinary	305	37990	3	0	0	1.04486	-0.104628	0.90066	0.0864993	0.22644	1	0.981895
chr11.14893332.A.G	rs10741657	G	Severity	CAV	A	CYP2R1	519	Other diseases of respiratory system, not elsewhere classified	respiratory	308	38300	3	0	0	1.09915	0.106504	1.11238	0.0880505	0.226442	1	0.981895
chr21.41464802.A.G	rs462574	A	Possible functional consequences	FCP + IP	A	TMPRSS2	174.1	Breast cancer [female]	neoplasms	1180	35631	3	0	0	1.50112	-0.0848737	0.918628	0.0701699	0.226453	1	0.981929
chr14.35401887.C.T	rs696	CC genotype	Severity	CAV	C	NFKBIA	292.4	Altered mental status	mental disorders	106	8382	1	NA	NA	0	0.173362	1.1893	0.14333	0.226458	1	0.981936
chr15.90879313.T.C	rs8039305	C	Risk factor	CAV-FE	T	FURIN	274	Gout and other crystal arthropathies	endocrine/metabolic	297	8604	1	NA	NA	0	-0.140795	0.868667	0.116406	0.226465	1	0.981936
chr14.35401887.C.T	rs696	CC genotype	Severity	CAV	C	NFKBIA	798	Malaise and fatigue	symptoms	1087	7199	1	NA	NA	0	-0.0595754	0.942164	0.0492559	0.226468	1	0.981936
chr16.57636629.G.A	rs7499679	A	Severity	CAV	A	ADGRG1	580.3	Nephritis and nephropathy without mention of glomerulonephritis	genitourinary	248	31611	3	0	0	1.43872	0.118765	1.12611	0.0981933	0.226469	1	0.981936
chr3.157438240.A.G	rs1840680	AG genotype)	Protective	CAV	A	PTX3	433.3	Cerebral ischemia	circulatory system	671	35859	3	0.00975604	47.3818	3.80096	0.0708159	1.07338	0.0585516	0.226485	1	0.981964
chr2.112913801.G.T	rs3811046	T	Risk factor	CAV	T	IL37	250.1	Type 1 diabetes	endocrine/metabolic	127	5985	1	NA	NA	0	-0.190004	0.826956	0.157099	0.226487	1	0.981964
chr17.34252769.A.G	rs1024611	G	Risk factor	CAV	G	CCL2	079	Viral infection	infectious diseases	820	27941	3	0	0	0.674943	0.0683297	1.07072	0.0564967	0.226492	1	0.981964
chrX.15596127.G.T	rs146598386	T	Severity	CAV	T	ACE2	765	Cervical radiculitis	symptoms	1081	32035	3	0.131476	31.4889	2.91924	0.366295	1.44238	0.302867	0.2265	1	0.981964
chr2.191909428.G.A	rs147509469	A	Risk factor for females	CAV	A	CAVIN2-AS1	610.8	Other specified benign mammary dysplasias	genitourinary	111	33366	3	0	0	0.489698	0.629355	1.8764	0.520378	0.226502	1	0.981964
chr12.47844974.A.G	rs731236	AG and AA genotype	Severity	CAV	G	VDR	295.1	Schizophrenia	mental disorders	486	24339	3	0.000115969	39.0434	3.28102	0.0840295	1.08766	0.0694805	0.226511	1	0.981964
chr3.141689849.A.G	rs6440031	G	Severity	CAV	A	LINC02618	782.6	Pallor and flushing	symptoms	190	30785	3	0.0156963	15.5306	2.36772	0.239393	1.27048	0.197946	0.226516	1	0.981964
chr21.41465921.C.T	rs62217525	C	Possible functional consequences	FCP + IP	T	TMPRSS2	574.3	Cholecystitis without cholelithiasis	digestive	181	36819	3	0.985085	27.7515	2.76823	0.333211	1.39544	0.275522	0.226516	1	0.981964
chr7.22548762.C.T	rs13227460	T	Severity	CAV	T	STEAP1B	078	Viral warts & HPV	infectious diseases	1111	27277	3	0	0	1.48414	0.0721071	1.07477	0.0596234	0.226518	1	0.981964
chr1.27373964.C.T	rs141300199	T	Severity	CAV	T	FCN3	726.1	Enthesopathy	musculoskeletal	1359	29399	3	0	0	0.149764	0.517667	1.67811	0.42805	0.226524	1	0.981964
chr3.146517122.G.A	rs343320	A	Severity	CAV-FE	A	PLSCR1	275.51	Hypocalcemia	endocrine/metabolic	173	37084	3	0	0	0.372857	0.273605	1.31469	0.22624	0.226526	1	0.981964
chr17.15965007.C.T	rs8081547	T	Risk factor	FCP + IP	T	ADORA2B	588	Disorders resulting from impaired renal function	genitourinary	473	30477	3	0	0	0.707635	0.10823	1.1143	0.0894943	0.226527	1	0.981964
chr1.46309111.A.G	rs41292543	G	Severity	CAV-FE	G	UQCRH	949	Allergies, other	injuries & poisonings	1023	31118	3	7.02787e-06	0	1.95224	0.112387	1.11895	0.0929319	0.226528	1	0.981964
chr21.41464802.A.G	rs462574	A	Possible functional consequences	FCP + IP	A	TMPRSS2	573	Other disorders of liver	digestive	418	32657	3	8.79735e-07	28.0575	2.78	-0.123333	0.883969	0.101983	0.22653	1	0.981964
chr11.71456403.G.T	rs12785878	G	Severity	CAV	T	NADSYN1	465.2	Acute pharyngitis	respiratory	979	17759	2	0.0160081	69.0184	3.22772	0.0630016	1.06503	0.0520957	0.22653	1	0.981964
chr17.42362183.A.G	rs744166	G	Risk factor; Severity	CAV	G	STAT3	327	Sleep disorders	neurological	3004	23205	2	0.000174379	9.10963	1.10023	-0.0349983	0.965607	0.0289403	0.226537	1	0.981967
chr2.167953627.G.A	rs7595310	A	Severity	CAV-FE	A	STK39	627	Menopausal and postmenopausal disorders	genitourinary	1281	23661	2	0	0	0.330878	0.0577443	1.05944	0.0477502	0.226547	1	0.981967
chr11.320772.A.G	rs12252	G	Severity; Risk factor	CAV	G	IFITM3	514	Abnormal findings examination of lungs	respiratory	937	34707	3	0	0	0.721667	-0.0867775	0.916881	0.0717591	0.226552	1	0.981967
chr4.68840276.G.A	rs115162070	G	Severity	CAV	A	-	367.1	Myopia	sense organs	383	34418	3	5.59054e-06	1.3863	2.02812	0.205119	1.22767	0.16962	0.226555	1	0.981967
chr6.30887474.G.A	rs4618569	AG genotype	Severity	CAV	A	DDR1	411.4	Coronary atherosclerosis	circulatory system	4108	33165	3	0	0	0.270652	-0.0352165	0.965396	0.0291221	0.226558	1	0.981967
chr2.127137039.A.G	rs744373	G	Severity	CAV	G	-	244	Hypothyroidism	endocrine/metabolic	3832	31193	3	0.00102995	25.8821	2.6984	0.0319877	1.0325	0.0264521	0.226559	1	0.981967
chrX.15599938.A.G	rs2106809	G	Severity	CAV	G	ACE2	772	Symptoms of the muscles	symptoms	216	36514	3	0.00169026	10.0241	2.22282	0.151815	1.16395	0.125543	0.226561	1	0.981967
chr7.117611595.T.G	rs150212784	G	Severity	CAV	G	CFTR	189	Cancer of urinary organs (incl. kidney and bladder)	neoplasms	208	29469	2	0	0	0.000629745	1.2424	3.46391	1.0274	0.226563	1	0.981967
chr21.41660268.A.T	rs2252109	A	Severity	CAV	T	-	244	Hypothyroidism	endocrine/metabolic	1547	9136	1	NA	NA	0	-0.0491251	0.952062	0.0406247	0.22657	1	0.981967
chrX.15581240.G.A	rs147464721	A	Severity	CAV	A	ACE2	707	Chronic ulcer of skin	dermatologic	936	37783	3	0	0	0.0812804	-0.86411	0.421426	0.714611	0.226584	1	0.981967
chr8.97128242.T.C	rs7817272	C	Severity	CAV	C	CPQ	280.1	Iron deficiency anemias, unspecified or not due to blood loss	hematopoietic	2265	29262	3	0.00413241	50.1856	4.0149	0.0419751	1.04287	0.0347132	0.226587	1	0.981967
chr2.6013310.G.A	rs73910904	A	Risk factor	CAV	A	-	550.2	Diaphragmatic hernia	digestive	343	36451	3	0	0	0.619896	-0.408078	0.664927	0.337483	0.226593	1	0.981967
chr6.45737076.T.A	rs16873740	A	Severity	CAV	A	-	296.1	Bipolar	mental disorders	791	24274	3	0	0	0.96761	0.0833824	1.08696	0.0689578	0.226594	1	0.981967
chr1.230710048.A.G	rs699	G	Severity	CAV	G	AGT	199	Neoplasm of uncertain behavior	neoplasms	152	12153	1	NA	NA	0	-0.143331	0.866467	0.118537	0.226596	1	0.981967
chr4.166008836.A.T	rs17047200	TT genotype	Severity (TT genotype)*Conflicting; Risk factor (AA genotype)*Conflicting	CAV	T	TLL1	278.4	Abnormal weight gain	endocrine/metabolic	614	25199	3	0	0	1.03165	0.0915479	1.09587	0.0757114	0.226598	1	0.981967
chr14.76832814.C.CT	rs34279101	CT	Severity	CAV	CT	LRRC74A	372	Disorders of conjunctiva	sense organs	265	33223	3	0	0	0.694377	-0.154784	0.8566	0.12801	0.226603	1	0.981967
chr4.143999443.G.A	rs7683365	A	Risk factor	FCP + IP	A	GYPB	359	Muscular dystrophies and other myopathies	neurological	143	32101	3	0.118083	66.0524	5.89144	0.172626	1.18842	0.142766	0.226604	1	0.981967
chr1.161509955.A.G	rs1801274	G	Severity	CAV	G	FCGR2A	512.9	Other dyspnea	respiratory	902	8735	1	NA	NA	0	-0.0626045	0.939315	0.0517763	0.226612	1	0.981967
chr5.142872984.C.T	rs10039856	C	Severity	CAV	T	ARHGAP26	649.1	Diabetes or abnormal glucose tolerance complicating pregnancy	pregnancy complications	219	38236	3	0	0	0.147079	-0.152736	0.858357	0.126319	0.226614	1	0.981967
chr13.22495675.AG.A	rs10714879	A	Severity	CAV	AG	-	619.4	Noninflammatory disorders of vagina	genitourinary	716	26019	2	0	0	0.329058	0.0740066	1.07681	0.0612068	0.226615	1	0.981967
chr21.41494374.C.T	rs114363287	T	Risk factor	CAV	T	TMPRSS2	292.4	Altered mental status	mental disorders	241	22765	2	0	0	0.00103984	0.892529	2.4413	0.738163	0.226616	1	0.981967
chr10.52340585.A.T	rs1441121	T	Severity	CAV	A	-	634	Miscarriage; stillbirth	pregnancy complications	235	36990	3	0.0108917	7.10163	2.15289	0.130841	1.13979	0.108212	0.226619	1	0.981967
chr16.3500977.C.G	rs2301762	G	Severity	CAV	G	CLUAP1	286.8	Hypercoagulable state	hematopoietic	284	35797	3	0	0	0.410654	0.242098	1.27392	0.20023	0.226623	1	0.981967
chr11.320772.A.G	rs12252	G	Severity; Risk factor	CAV	G	IFITM3	288.2	Elevated white blood cell count	hematopoietic	429	33124	3	0.010669	6.09222	2.12975	-0.127908	0.879934	0.105788	0.226625	1	0.981967
chr12.112919388.G.A	rs10774671	A	Severity (A allele); Protective (G allele)	CAV-FE	G	OAS1	276.14	Hypopotassemia	endocrine/metabolic	490	25951	2	0	0	5.88537e-05	-0.0829574	0.92039	0.068611	0.226625	1	0.981967
chr4.71742666.T.G	rs2282679	G	Severity	CAV	G	GC	252	Disorders of parathyroid gland	endocrine/metabolic	674	35149	3	0	0	0.111512	-0.0916354	0.912438	0.0757884	0.226626	1	0.981967
chr12.8608014.A.G	rs11613792	A	Severity	CAV	G	AICDA	250.22	Type 2 diabetes with renal manifestations	endocrine/metabolic	1478	24959	3	0	0	0.370095	0.0593414	1.06114	0.0490794	0.226629	1	0.981967
chr5.21768177.G.A	-	HLA-A*02:02	Protective	IP	A	HLA-A	209	Neuroendocrine tumors	neoplasms	182	37705	3	0	0	0.426123	-0.140081	0.869288	0.115858	0.226636	1	0.981974
chrX.15581240.G.A	rs147464721	A	Severity	CAV	A	ACE2	277.5	Other disorders of lipoid metabolism	endocrine/metabolic	224	36766	3	0	0	0.0164731	0.862536	2.36916	0.713391	0.226638	1	0.981974
chr3.27146807.G.A	rs17317135	G	Severity	CAV	A	NEK10	280.1	Iron deficiency anemias, unspecified or not due to blood loss	hematopoietic	2236	28635	3	0	0	0.24626	0.11948	1.12691	0.0988213	0.226642	1	0.981974
chr6.6924962.A.C	rs6933436	C	Severity	CAV	C	-	290	Delirium dementia and amnestic and other cognitive disorders	mental disorders	658	33981	3	0	0	1.6483	-0.0801587	0.92297	0.0662992	0.226646	1	0.981977
chr8.38996464.C.A	rs7840270	C	Severity	CAV-FE	A	ADAM9	338.2	Chronic pain	neurological	5847	28019	3	0	0	0.444461	0.0279218	1.02832	0.0230943	0.22665	1	0.981978
chr1.155197995.A.G	rs41264915	A	Severity	CAV-FE	G	THBS3	272.12	Hyperglyceridemia	endocrine/metabolic	913	23014	3	0.00491012	24.7958	2.65943	0.086972	1.09087	0.0719369	0.226661	1	0.982006
chr21.41660268.A.T	rs2252109	A	Severity	CAV	T	-	561	Symptoms involving digestive system	digestive	777	9288	1	NA	NA	0	0.0642447	1.06635	0.0531388	0.226663	1	0.982006
chr1.35908500.C.T	rs2765013	C	Severity	CAV	T	AGO1	275	Disorders of mineral metabolism	endocrine/metabolic	1159	36510	3	0	0	0.332505	0.0594513	1.06125	0.0491752	0.226674	1	0.98201
chr12.57108399.C.T	rs324011	T	Risk factor; Severity	CAV	T	STAT6	366	Cataract	sense organs	2810	34143	3	0.000174827	5.42204	2.11466	-0.0414678	0.95938	0.0343002	0.226676	1	0.98201
chr2.112913801.G.T	rs3811046	T	Risk factor	CAV	G	IL37	626.12	Excessive or frequent menstruation	genitourinary	466	24004	2	0	0	0.253216	-0.0962373	0.908248	0.0796034	0.226678	1	0.98201
chr10.52771475.C.T	rs1800450	T	Severity	CAV	T	MBL2	772.2	Spasm of muscle	symptoms	608	36483	3	2.90646e-06	6.00787	2.12784	-0.122525	0.884684	0.101347	0.226679	1	0.98201
chr4.67963885.A.G	rs17088850	G	Possible functional consequences	FCP + IP	G	TMPRSS11A	079	Viral infection	infectious diseases	237	6081	1	NA	NA	0	-0.155497	0.85599	0.128623	0.226689	1	0.982035
chr13.22495675.AG.A	rs10714879	A	Severity	CAV	AG	-	345.12	Partial epilepsy	neurological	106	26288	2	0	0	0.473224	0.185252	1.20352	0.153237	0.226692	1	0.982035
chr7.54580201.A.C	rs622568	C	Severity; Risk factor	CAV-FE	C	-	427.7	Tachycardia NOS	circulatory system	637	29495	3	0	0	0.391986	-0.0804664	0.922686	0.0665613	0.226699	1	0.98205
chr9.81442264.TCAG.T	rs1826292621	T	Severity	CAV	T	-	252	Disorders of parathyroid gland	endocrine/metabolic	671	35037	3	0	0	0.979189	0.0979575	1.10292	0.0810315	0.226708	1	0.982075
chr9.78543197.A.G	rs7027911	A	Severity	CAV	G	-	580.1	Glomerulonephritis	genitourinary	115	20225	2	0	0	0.00061416	-0.195912	0.822084	0.162063	0.226714	1	0.982082
chr4.153687301.A.G	rs1898830	G	Severity; Risk factor	CAV	G	TLR2	256.4	Polycystic ovaries	endocrine/metabolic	408	34931	3	0.0318554	55.9885	4.54427	-0.101918	0.903104	0.0843117	0.226731	1	0.982106
chr8.124324323.T.C	rs72711165	C	Severity	CAV-FE	C	TMEM65	420.3	Endocarditis	circulatory system	131	37723	3	2.03692e-06	4.3971	2.09199	0.465825	1.59333	0.385361	0.226739	1	0.982106
chr1.244873270.T.C	rs12130553	C	Severity	CAV	C	-	454.11	Varicose veins of lower extremity, symptomtic	circulatory system	135	9534	1	NA	NA	0	0.152038	1.1642	0.125776	0.22674	1	0.982106
chr6.158608455.C.T	rs117665206	T	Severity	CAV	T	TMEM181	281.1	Megaloblastic anemia	hematopoietic	245	29311	3	0	0	0.0823877	0.600453	1.82294	0.49674	0.226745	1	0.982106
chr6.52200448.A.G	rs13192246	G	Severity	CAV	A	-	338	Pain	neurological	4456	21964	2	0	0	0.203819	-0.0330838	0.967457	0.0273695	0.226746	1	0.982106
chr4.67963885.A.G	rs17088850	G	Possible functional consequences	FCP + IP	G	TMPRSS11A	496	Chronic airway obstruction	respiratory	620	6848	1	NA	NA	0	0.09385	1.09839	0.0776406	0.22675	1	0.982106
chr6.158608455.C.T	rs117665206	T	Severity	CAV	T	TMEM181	740.1	Osteoarthritis; localized	musculoskeletal	3760	31137	3	0.0570262	33.5922	3.0117	0.219624	1.24561	0.181691	0.22675	1	0.982106
chr16.85959043.C.T	rs12444486	C	Severity in African-Americans	CAV	C	-	628	Ovarian cyst	genitourinary	356	30098	3	0.0184897	46.277	3.7228	-0.0972785	0.907303	0.0804775	0.226753	1	0.982106
chr2.113129630.T.C	rs419598	C	Risk factor	CAV	C	IL1RN	514.1	Abnormal results of function study of pulmonary system	respiratory	101	36042	3	0.0293555	34.9006	3.07222	-0.245795	0.782082	0.203346	0.226757	1	0.982106
chr8.37849759.C.T	rs138763430	T	Severity	CAV	T	BRF2	415.1	Acute pulmonary heart disease	circulatory system	607	37925	3	0	0	0.016704	0.621012	1.86081	0.513767	0.226761	1	0.982106
chr3.1052111.C.G	rs1504061	G	Severity	CAV	G	-	695.3	Rosacea	dermatologic	290	24403	2	0	0	0.0741683	0.210696	1.23454	0.174313	0.226768	1	0.982106
chr5.124614711.G.T	rs4240376	G	Severity	CAV	T	-	193	Thyroid cancer	neoplasms	440	38292	3	0.0713649	79.1804	9.60634	0.0954662	1.10017	0.0789813	0.226771	1	0.982106
chrX.15603134.G.A	rs7885856	G;A	Possible functional consequences	FCP + IP	A	ACE2	427.7	Tachycardia NOS	circulatory system	640	29644	3	0	0	0.00152351	-0.197636	0.820669	0.16351	0.226774	1	0.982106
chr11.1219991.G.T	rs35705950	T	Protective	CAV	T	MUC5B	296	Mood disorders	mental disorders	6607	24106	3	0	0	0.826059	-0.0515613	0.949745	0.0426581	0.226774	1	0.982106
chr13.102695866.A.G	rs599976	G	Severity	CAV-FE	G	METTL21C	585.34	Chronic Kidney Disease, Stage IV	genitourinary	1037	32050	3	0	0	0.290968	0.081122	1.0845	0.0671153	0.22678	1	0.982106
chr12.47879112.A.G	rs2228570	AG genotype	Severity	CAV	A	VDR	593.1	Gross hematuria	genitourinary	378	27932	3	0.0301083	59.1287	4.89341	0.0955784	1.1003	0.0790765	0.226785	1	0.982106
chr12.52726315.TC.T	rs5798227	T	Risk factor	CAV	TC	-	250.23	Type 2 diabetes with ophthalmic manifestations	endocrine/metabolic	682	26933	3	0.0671756	70.7128	6.82891	0.110415	1.11674	0.0913529	0.226792	1	0.982106
chr10.51197961.C.A	rs7897633	A	Severity in European-Americans	CAV	C	PRKG1	473.4	Voice disturbance	respiratory	737	26670	3	0	0	1.56172	-0.0726067	0.929966	0.0600726	0.226798	1	0.982106
chr18.69541156.T.C	rs12958013	T	Severity	CAV	C	DOK6	735.21	Hammer toe (acquired)	musculoskeletal	381	34908	3	0	0	1.10885	-0.192885	0.824577	0.159589	0.226804	1	0.982106
chr15.90879313.T.C	rs8039305	C	Risk factor	CAV-FE	C	FURIN	588	Disorders resulting from impaired renal function	genitourinary	296	23968	2	0.0183125	52.8259	2.11981	-0.106275	0.899177	0.0879304	0.226805	1	0.982106
chrX.15564175.T.C	rs41303171	C	Severity; Risk factor	CAV	C	ACE2	701.4	Keloid scar	dermatologic	188	35972	3	0	0	0.00219079	0.878233	2.40664	0.726645	0.226811	1	0.982106
chr20.1135233.C.T	rs141024057	T	Severity	CAV	T	PSMF1	785	Abdominal pain	symptoms	4669	20533	2	0	0	0.0020154	-0.617023	0.539548	0.510522	0.226812	1	0.982106
chr10.89010241.T.C	rs982764	T	Severity	CAV-FE	C	FAS	289.4	Lymphadenitis	hematopoietic	554	34345	3	0	0	1.03251	0.0789434	1.08214	0.0653182	0.226818	1	0.982106
chr1.196673103.G.A	rs800292	A	Severity	CAV	A	CFH	695.7	Prurigo and Lichen	dermatologic	170	24436	2	0	0	0.316669	-0.141782	0.867811	0.117311	0.226818	1	0.982106
chr10.89010241.T.C	rs982764	T	Severity	CAV-FE	C	FAS	425	Cardiomyopathy	circulatory system	867	37491	3	0.0281476	73.4717	7.53911	-0.0661058	0.936032	0.0546964	0.226818	1	0.982106
chr6.32623820.T.C	rs9271609	T	Severity	CAV	C	HLA-DQA1	529	Diseases and other conditions of the tongue	digestive	100	37313	3	0	0	0.917309	0.188507	1.20745	0.155973	0.226823	1	0.982106
chr16.78590128.A.G	rs72803978	A	Severity	CAV	G	WWOX	530.13	Barrett's esophagus	digestive	288	28286	3	0	0	0.00315156	-0.303787	0.738018	0.251358	0.226823	1	0.982106
chr11.320772.A.G	rs12252	G	Severity; Risk factor	CAV	G	IFITM3	041.8	H. pylori	infectious diseases	224	21862	2	0	0	0.554424	-0.15997	0.85217	0.132363	0.226829	1	0.982106
chr13.23084699.A.G	rs1984162	G	Severity	CAV	G	-	371.21	Allergic conjunctivitis	sense organs	108	33569	3	1.05765e-07	24.2258	2.63942	0.192936	1.21281	0.159641	0.22683	1	0.982106
chr14.72467521.C.T	rs12587980	T	Severity	CAV	T	RGS6	472	Chronic pharyngitis and nasopharyngitis	respiratory	1377	26560	3	0.0113626	66.597	5.98749	0.04954	1.05079	0.040991	0.226833	1	0.982106
chr2.45584979.T.C	-	HLA-A*02:02	Protective	IP	C	HLA-A	380.4	Impacted cerumen	sense organs	530	27265	2	0.0408061	80.7804	5.20303	0.0806844	1.08403	0.0667611	0.226834	1	0.982106
chr1.20166359.C.T	rs72663004	T	Severity	CAV	T	PLA2G2C	426.2	Atrioventricular [AV] block	circulatory system	278	29644	3	4.10787e-07	0.829052	2.01672	0.227133	1.255	0.187945	0.226852	1	0.982106
chr9.3320390.C.A	rs72699049	A	Severity	CAV	A	RFX3	290.11	Alzheimer's disease	mental disorders	179	34989	3	0	0	0.00057961	-0.539987	0.582756	0.446822	0.226853	1	0.982106
chr8.73355963.T.C	rs2010843	C	Severity	CAV	T	RDH10-AS1	788	Syncope and collapse	symptoms	298	12499	1	NA	NA	0	0.100824	1.10608	0.0834295	0.226858	1	0.982106
chr15.60845514.G.A	rs17303202	A	Risk factor; Severity	CAV-FE	A	RORA	580.3	Nephritis and nephropathy without mention of glomerulonephritis	genitourinary	254	32032	3	0.0805808	70.5606	6.79361	-0.129094	0.878892	0.106823	0.22686	1	0.982106
chr11.611919.C.G	rs702966	C	Severity in African-Americans	CAV	G	PHRF1	345.3	Convulsions	neurological	407	26669	2	0	0	0.24389	-0.0915861	0.912483	0.0757863	0.226864	1	0.982106
chr1.154454494.A.C	rs2228145	A	Risk factor	CAV	C	IL6R	550.6	Incisional hernia	digestive	236	36375	3	0	0	0.728349	0.123507	1.13146	0.102202	0.226868	1	0.982106
chr5.159315942.T.G	rs3212227	T	Severity	FCP	G	IL12B	649	Other conditions or status of the mother complicating pregnancy, childbirth, or the puerperium	pregnancy complications	283	38416	3	0	0	0.00284341	0.115491	1.12242	0.0955692	0.226875	1	0.982106
chr15.90879313.T.C	rs8039305	C	Risk factor	CAV-FE	C	FURIN	1015	NA	NA	217	28020	2	0	0	0.0728458	0.122216	1.13	0.101137	0.226887	1	0.982106
chr1.46309111.A.G	rs41292543	G	Severity	CAV-FE	G	UQCRH	750	Digestive congenital anomalies	congenital anomalies	102	38807	3	0	0	0.163865	0.335251	1.39829	0.277431	0.226888	1	0.982106
chr1.155066988.C.T	rs114301457	T	Severity	CAV	T	EFNA4	772.2	Spasm of muscle	symptoms	608	36489	3	0	0	0.46849	0.725768	2.06632	0.600604	0.226894	1	0.982106
chr4.24511798.A.G	rs73246461	G	Severity	CAV	G	-	070.9	Hepatitis NOS	infectious diseases	113	27114	3	0.0832733	32.9043	2.98082	-0.243693	0.783728	0.201667	0.226895	1	0.982106
chr14.94566450.G.A	rs2093266	A	Risk factor for acute kidney injury	CAV	A	SERPINA4	709	Diffuse diseases of connective tissue	dermatologic	532	31825	3	0.0221089	47.0431	3.77666	0.102536	1.10798	0.0848527	0.226895	1	0.982106
chr12.6845711.C.T	rs5443	T	protective	CAV	T	CDCA3	613	Other nonmalignant breast conditions	genitourinary	496	28287	2	0.0244466	63.6148	2.74837	0.0799151	1.0832	0.0661334	0.226896	1	0.982106
chr3.1052111.C.G	rs1504061	G	Severity	CAV	G	-	289.3	Personal history of diseases of blood and blood-forming organs	hematopoietic	543	34331	3	0	0	0.857608	0.135418	1.14502	0.112065	0.226898	1	0.982106
chr6.31575254.G.A	rs1800629	A	Risk factor*Conflicting; Severity*Conflicting; Protective*Conflicting	CAV-FE	A	TNF	646	Other complications of pregnancy NEC	pregnancy complications	130	38969	3	0	0	0.860148	0.243131	1.27524	0.201206	0.226904	1	0.982106
chr9.133449836.G.A	rs139951127	A	Severity	CAV-FE	A	ADAMTS13	772.3	Muscle weakness	symptoms	338	27839	2	0	0	0.000476497	1.15053	3.15987	0.952139	0.226907	1	0.982106
chr3.38894643.C.T	rs33985936	T	Severity	CAV	T	SCN11A	596.5	Functional disorders of bladder	genitourinary	500	37863	3	0.044092	63.3162	5.452	-0.104182	0.901061	0.0862174	0.226907	1	0.982106
chr13.102695866.A.G	rs599976	G	Severity	CAV-FE	G	METTL21C	280.1	Iron deficiency anemias, unspecified or not due to blood loss	hematopoietic	2261	29258	3	0	0	0.793947	0.0563814	1.058	0.0466597	0.226911	1	0.982106
chr3.126118894.C.T	rs1868132	T	Severity	CAV	T	ALDH1L1	595	Hydronephrosis	genitourinary	151	27967	2	0	0	0.719586	-0.250528	0.77839	0.20733	0.226912	1	0.982106
chr1.27373964.C.T	rs141300199	T	Severity	CAV	T	FCN3	286.9	Abnormal coagulation profile	hematopoietic	207	36033	3	0	0	0.000933474	1.1875	3.27888	0.982752	0.226915	1	0.982106
chr22.22210343.A.T	rs5757427	T	Severity	CAV	A	IGLV10-54	352	Disorders of other cranial nerves	neurological	198	22932	3	0	0	0.356016	-0.138384	0.870764	0.114524	0.226916	1	0.982106
chr5.21768177.G.A	-	HLA-A*02:02	Protective	IP	A	HLA-A	272.9	Unspecified disorder of lipoid metabolism	endocrine/metabolic	447	22091	3	0	0	0.825616	-0.0963081	0.908184	0.0797028	0.226917	1	0.982106
chr2.191909428.G.A	rs147509469	A	Risk factor for females	CAV	A	CAVIN2-AS1	260	Protein-calorie malnutrition	endocrine/metabolic	656	25195	3	0	0	0.319547	0.253314	1.28829	0.209645	0.226933	1	0.982106
chr20.50172836.A.G	rs6122883	G	Severity	CAV-FE	G	LINC01273	427.21	Atrial fibrillation	circulatory system	1562	29209	3	1.32444e-07	0	1.97037	0.0526844	1.0541	0.0436027	0.226938	1	0.982106
chr22.49281538.G.A	rs62220604	G	Severity	CAV	A	-	870	Open wounds of head; neck; and trunk	injuries & poisonings	107	36036	3	0.0230007	0	1.8589	0.232359	1.26157	0.192307	0.226942	1	0.982106
chr5.32750877.T.C	rs1173773	C	Protective	CAV	T	NPR3	174	Breast cancer	neoplasms	294	8580	1	NA	NA	0	0.109406	1.11562	0.0905476	0.226943	1	0.982106
chr10.52340585.A.T	rs1441121	T	Severity	CAV	A	-	709.7	Unspecified diffuse connective tissue disease	dermatologic	151	30678	3	0.164577	77.3712	8.8383	0.159434	1.17285	0.131952	0.226945	1	0.982106
chr5.32750877.T.C	rs1173773	C	Protective	CAV	C	NPR3	938	Dermatitis due to solar radiation	dermatologic	119	23437	2	0.212099	76.8505	4.31974	0.162295	1.17621	0.134321	0.226947	1	0.982106
chr13.23084699.A.G	rs1984162	G	Severity	CAV	G	-	293.1	Swelling, mass, or lump in head and neck [Space-occupying lesion, intracranial NOS]	mental disorders	421	37817	3	0	0	0.391004	0.0994285	1.10454	0.0822908	0.226949	1	0.982106
chr9.132278286.T.C	rs11243705	C	Severity	CAV	C	SETX	386.2	Peripheral or central vertigo	sense organs	419	32418	3	0	0	0.351542	0.121227	1.12888	0.100333	0.226952	1	0.982106
chrX.15564667.C.T	rs2074192	T	Severity (T allele); Severity for males > 50 y.o (T allele); Protective (C allele); Protective (CT genotype)	CAV	T	ACE2	557	Intestinal malabsorption (non-celiac)	digestive	135	28149	3	0	0	0.158535	0.16447	1.17877	0.136128	0.226969	1	0.982106
chr4.24511798.A.G	rs73246461	G	Severity	CAV	G	-	735.3	Hallux valgus (Bunion)	musculoskeletal	217	34977	3	0	0	0.27152	-0.175641	0.838919	0.145375	0.226972	1	0.982106
chr15.60902209.A.G	rs4774377	G	Risk factor	CAV-FE	G	RORA	798.1	Chronic fatigue syndrome	symptoms	354	29759	3	0.00927374	24.9963	2.66654	0.0960008	1.10076	0.0794596	0.226982	1	0.982106
chr5.124614711.G.T	rs4240376	G	Severity	CAV	T	-	535	Gastritis and duodenitis	digestive	1117	36030	3	0.0228607	60.2764	5.03479	-0.0655194	0.936581	0.0542303	0.226982	1	0.982106
chr19.31533051.C.A	rs8105499	C	Severity	CAV	A	LINC02841	729	Other disorders of soft tissues	musculoskeletal	1166	28758	3	0	0	0.254462	0.0615004	1.06343	0.0509044	0.226987	1	0.982106
chr9.87724615.A.G	rs3128509	A;G	Possible functional consequences	FCP + IP	A	CTSL	480	Pneumonia	respiratory	1291	33500	3	0.00942377	58.6443	4.83609	-0.0558725	0.94566	0.0462461	0.226988	1	0.982106
chr1.87162490.C.T	rs10873821	C	Severity	CAV	C	LINC01140	578.8	Hemorrhage of rectum and anus	digestive	284	8138	1	NA	NA	0	-0.107926	0.897694	0.0893331	0.226996	1	0.982106
chr6.32623820.T.C	rs9271609	T	Severity	CAV	C	HLA-DQA1	696.42	Psoriatic arthropathy	dermatologic	149	23868	2	0	0	0.661896	0.152788	1.16508	0.126467	0.226998	1	0.982106
chr4.106022043.T.C	rs11729561	T	Severity	CAV	C	-	571.81	Portal hypertension	digestive	150	32148	3	0.123905	40.4246	3.35709	0.265951	1.30467	0.220135	0.226999	1	0.982106
chr12.52726315.TC.T	rs5798227	T	Risk factor	CAV	TC	-	722.8	Postlaminectomy syndrome	musculoskeletal	172	33324	3	0	0	1.78969	-0.245504	0.78231	0.203212	0.227002	1	0.982106
chr13.102695866.A.G	rs599976	G	Severity	CAV-FE	G	METTL21C	656	Other perinatal conditions of fetus or newborn	pregnancy complications	222	38901	3	0.118776	59.3924	4.92518	-0.19093	0.82619	0.158042	0.227009	1	0.982106
chr5.77379593.G.A	rs7715119	A	Severity	CAV-FE	A	PDE8B	173	Neoplasm of uncertain behavior of skin	neoplasms	415	36927	3	0.0401125	28.1747	2.78454	-0.141583	0.867983	0.117195	0.227009	1	0.982106
chr1.169597075.C.T	rs6127	T	Severity in males	CAV	C	SELP	401.3	Other hypertensive complications	circulatory system	486	21992	3	0	0	0.700543	0.0936857	1.09821	0.0775486	0.227013	1	0.982106
chr12.132489230.GC.G	rs56106917	G	Severity	CAV	G	FBRSL1	180	Cervical cancer and dysplasia	neoplasms	420	34911	3	0.016973	41.8961	3.44211	-0.0954554	0.908959	0.079015	0.227021	1	0.982106
chr3.157438240.A.G	rs1840680	AG genotype)	Protective	CAV	A	PTX3	555.1	Regional enteritis	digestive	562	28356	3	0	0	0.216666	-0.0760536	0.926767	0.0629548	0.227021	1	0.982106
chr10.89010241.T.C	rs982764	T	Severity	CAV-FE	C	FAS	737.3	Kyphoscoliosis and scoliosis	musculoskeletal	269	35819	3	0.0308068	53.47	4.2983	0.112887	1.1195	0.0934449	0.227026	1	0.982106
chr11.71456403.G.T	rs12785878	G	Severity	CAV	T	NADSYN1	193	Thyroid cancer	neoplasms	193	25380	2	0	0	0.0194079	-0.132725	0.875706	0.109868	0.227032	1	0.982106
chr4.106022043.T.C	rs11729561	T	Severity	CAV	C	-	681.5	Cellulitis and abscess of leg, except foot	dermatologic	612	33074	3	0.0537916	52.7159	4.22975	-0.152306	0.858725	0.126079	0.227039	1	0.982106
chr1.90742957.A.C	rs2166172	C	Severity	CAV-FE	C	-	276.1	Electrolyte imbalance	endocrine/metabolic	2412	34069	3	0.00565092	55.7675	4.52156	-0.0429925	0.957919	0.0355901	0.227052	1	0.982106
chr1.244873270.T.C	rs12130553	C	Severity	CAV	C	-	350	Abnormal movement	neurological	661	9782	1	NA	NA	0	0.0720438	1.0747	0.0596395	0.227052	1	0.982106
chr12.47902438.G.T	rs11574024	T	Severity	CAV	T	VDR	743.11	Osteoporosis NOS	musculoskeletal	2378	34678	3	0	0	0.188849	0.0897453	1.0939	0.0742935	0.227054	1	0.982106
chr10.52771475.C.T	rs1800450	T	Severity	CAV	T	MBL2	835	Internal derangement of knee	injuries & poisonings	207	38090	3	0.0946017	46.6804	3.75097	0.188674	1.20765	0.15619	0.227056	1	0.982106
chr20.23046984.T.C	rs1042580	C	Severity	CAV	C	THBD	454.1	Varicose veins of lower extremity	circulatory system	476	19388	2	0	0	0.0296722	0.0882383	1.09225	0.0730489	0.227073	1	0.982106
chr9.87726001.C.A	rs41307457	C;A	Possible functional consequences	FCP + IP	A	CTSL	394	Rheumatic disease of the heart valves	circulatory system	509	34550	3	0.0325662	45.2318	3.65175	0.138384	1.14842	0.114562	0.227073	1	0.982106
chr20.23046984.T.C	rs1042580	C	Severity	CAV	C	THBD	334	Degenerative disease of the spinal cord	neurological	150	20433	2	0.0121551	26.6626	1.36356	0.155988	1.16881	0.129138	0.227079	1	0.982106
chr19.52830722.G.A	rs10411226	G	Severity	CAV	G	ZNF28	381.11	Suppurative and unspecified otitis media	sense organs	160	30164	3	0.0281603	21.4768	2.54702	-0.149151	0.861439	0.123478	0.227082	1	0.982106
chr21.41465040.G.A	rs17001042	A	Possible functional consequences	FCP + IP	A	TMPRSS2	381.2	Eustachian tube disorders	sense organs	133	36121	3	0.949503	53.3462	4.28689	-0.613704	0.541342	0.508077	0.227087	1	0.982106
chr7.117642566.G.A	rs77010898	A	Severity	CAV	A	CFTR	327.4	Insomnia	neurological	2564	23217	2	0	0	0.00195893	-0.565197	0.568248	0.467922	0.227091	1	0.982106
chr9.4329170.T.C	rs3895472	C	Severity	CAV	T	GLIS3	715	Other inflammatory spondylopathies	musculoskeletal	391	35273	3	0	0	1.07456	0.130979	1.13994	0.10844	0.227104	1	0.982106
chr7.107967457.C.T	rs2237698	T	Severity	CAV	T	LAMB1	112.3	Candidiasis of skin and nails	infectious diseases	208	31306	3	0.233973	68.3095	6.31105	-0.211966	0.808992	0.175492	0.22711	1	0.982106
chr9.21206606.C.G	rs28368148	G	Severity	CAV-FE	G	IFNA10	496	Chronic airway obstruction	respiratory	2131	29615	3	0.0155351	0	1.49847	0.260418	1.29747	0.215607	0.227111	1	0.982106
chr10.52340585.A.T	rs1441121	T	Severity	CAV	A	-	710.19	Unspecified osteomyelitis	musculoskeletal	175	35183	3	0.0330405	31.8277	2.93374	-0.161137	0.851175	0.133411	0.227113	1	0.982106
chr1.156125675.T.C	rs581342	C	Severity	CAV	T	LMNA	433	Cerebrovascular disease	circulatory system	666	8488	1	NA	NA	0	-0.0754195	0.927354	0.0624425	0.227116	1	0.982106
chr11.2872637.A.G	rs10766439	A	Severity	CAV	A	-	727.1	Synovitis and tenosynovitis	musculoskeletal	773	28420	3	0	0	0.237756	-0.0746908	0.92803	0.0618406	0.227126	1	0.982106
chr7.128938247.T.G	rs10488631	TCTA haplotype	Severity in European-Americans	CAV	T	IRF5	292.4	Altered mental status	mental disorders	234	22582	2	0	0	0.939412	0.115819	1.12279	0.0958952	0.227136	1	0.982106
chr1.109740350.G.T	rs1332018	T	Risk factor; Severity	CAV	G	GSTM3	284.1	Pancytopenia	hematopoietic	283	29304	3	0	0	0.433365	-0.118521	0.888233	0.098132	0.227136	1	0.982106
chr1.12207235.C.T	rs3397	T	Severity	CAV-FE	C	TNFRSF1B	241	Nontoxic nodular goiter	endocrine/metabolic	1220	17755	2	0.00202096	32.879	1.48985	-0.0544854	0.946972	0.045113	0.227142	1	0.982106
chr13.73984368.C.T	rs12871414	C	Severity	CAV	T	KLF12	557	Intestinal malabsorption (non-celiac)	digestive	135	27843	3	0	0	0.206506	-0.197713	0.820605	0.163704	0.227143	1	0.982106
chr2.45584979.T.C	-	HLA-A*02:02	Protective	IP	T	HLA-A	327	Sleep disorders	neurological	879	7341	1	NA	NA	0	0.0637867	1.06587	0.0528148	0.227146	1	0.982106
chr17.8109899.C.T	rs151256885	T	Severity	CAV	T	ALOXE3	411.1	Unstable angina (intermediate coronary syndrome)	circulatory system	174	32868	3	0.166073	0	1.24254	-0.621248	0.537274	0.514391	0.227149	1	0.982106
chr13.22495675.AG.A	rs10714879	A	Severity	CAV	AG	-	339	Other headache syndromes	neurological	1130	25200	2	0.0122549	59.7673	2.48554	0.0585526	1.0603	0.0484815	0.227151	1	0.982106
chrX.15561454.T.C	rs142017934	C	Severity	CAV	C	ACE2	246.7	Abnormal results of function study of thyroid	endocrine/metabolic	129	31240	3	0	0	0.279489	0.881346	2.41415	0.729754	0.227151	1	0.982106
chrX.15561454.T.C	rs142017934	C	Severity	CAV	C	ACE2	737	Curvature of spine	musculoskeletal	307	36045	3	0	0	0.00136686	0.880301	2.41163	0.728894	0.227154	1	0.982106
chr3.126118894.C.T	rs1868132	T	Severity	CAV	T	ALDH1L1	610.1	Cystic mastopathy	genitourinary	277	25453	2	0.139876	66.1031	2.95012	0.162597	1.17656	0.134631	0.227155	1	0.982106
chr14.80203237.T.C	rs225014	C	Severity	CAV	C	DIO2	288	Diseases of white blood cells	hematopoietic	461	33658	3	0	0	0.27981	0.0812767	1.08467	0.0672982	0.227159	1	0.982106
chr17.27263807.T.C	rs60811869	C	Severity	CAV	C	-	282.5	Sickle cell anemia	hematopoietic	160	18053	2	0	0	0.0373744	-0.549129	0.577452	0.45469	0.227163	1	0.982106
chr9.87726001.C.A	rs41307457	C;A	Possible functional consequences	FCP + IP	A	CTSL	742.9	Other derangement of joint	musculoskeletal	121	35441	3	0	0	0.771635	0.273007	1.31391	0.226057	0.227166	1	0.982106
chr16.78590128.A.G	rs72803978	A	Severity	CAV	G	WWOX	362.29	Macular degeneration (senile) of retina NOS	sense organs	230	33549	3	0	0	0.415072	0.288394	1.33428	0.2388	0.22717	1	0.982106
chr17.31410594.G.A	rs178840	G	Severity	CAV	G	RAB11FIP4	415	Pulmonary heart disease	circulatory system	554	22118	2	0	0	0.00444374	0.0785316	1.0817	0.0650272	0.227174	1	0.982106
chr17.31410594.G.A	rs178840	G	Severity	CAV	G	RAB11FIP4	278	Overweight, obesity and other hyperalimentation	endocrine/metabolic	6649	13610	2	0	0	0.54335	0.0275322	1.02791	0.0227979	0.227176	1	0.982106
chr16.16924042.C.A	rs1453512	A	Severity	CAV	C	-	250.1	Type 1 diabetes	endocrine/metabolic	558	26588	3	0	0	1.51119	0.0830845	1.08663	0.0687982	0.22718	1	0.982106
chr17.34252769.A.G	rs1024611	G	Risk factor	CAV	G	CCL2	781.2	Abnormal posture	symptoms	179	38103	3	0	0	1.32326	0.14286	1.15357	0.118299	0.227194	1	0.982106
chr11.14893332.A.G	rs10741657	G	Severity	CAV	A	CYP2R1	318	Tobacco use disorder	mental disorders	3864	32061	3	0	0	0.155601	-0.033024	0.967515	0.0273464	0.227194	1	0.982106
chr17.34252769.A.G	rs1024611	G	Risk factor	CAV	G	CCL2	276.1	Electrolyte imbalance	endocrine/metabolic	2415	34199	3	0	0	0.841996	0.0419434	1.04284	0.0347324	0.227195	1	0.982106
chr9.133449836.G.A	rs139951127	A	Severity	CAV-FE	A	ADAMTS13	427.12	Paroxysmal ventricular tachycardia	circulatory system	257	22579	2	0	0	0.000580812	1.24939	3.48821	1.03459	0.227196	1	0.982106
chr5.157106730.T.C	rs35960726	C	Severity	CAV	C	HAVCR2	800.1	Fracture of neck of femur	injuries & poisonings	130	35239	3	0	0	0.000565992	1.26462	3.54175	1.04721	0.227198	1	0.982106
chr17.9267091.C.T	rs34761447	C	Severity	CAV	T	STX8	790	Nonspecific findings on examination of blood	symptoms	153	32381	3	0.431173	67.3131	6.11866	0.318397	1.37492	0.263661	0.227201	1	0.982106
chr1.35908500.C.T	rs2765013	C	Severity	CAV	T	AGO1	939	Atopic/contact dermatitis due to other or unspecified	dermatologic	2287	30451	3	8.34677e-07	21.6238	2.5518	-0.0434546	0.957476	0.0359846	0.227205	1	0.982106
chr9.87726151.C.T	rs41312184	C;T	Possible functional consequences	FCP + IP	T	CTSL	301.2	Antisocial/borderline personality disorder	mental disorders	167	24354	3	0	0	0.0635007	0.450696	1.5694	0.37322	0.227205	1	0.982106
chr5.132485305.G.A	rs17622656	A	Risk factor	FCP + IP	A	IRF1	276.12	Hyposmolality and/or hyponatremia	endocrine/metabolic	355	34127	3	0	0	0.895704	0.107161	1.11311	0.0887397	0.227206	1	0.982106
chr21.41473456.A.G	rs17854725	G	Severity	CAV	A	TMPRSS2	244.4	Hypothyroidism NOS	endocrine/metabolic	1280	9934	1	NA	NA	0	-0.053215	0.948176	0.0440675	0.22721	1	0.982106
chr17.9267091.C.T	rs34761447	C	Severity	CAV	T	STX8	695	Erythematous conditions	dermatologic	1439	31981	3	0	0	0.444624	0.103118	1.10862	0.0853922	0.22721	1	0.982106
chr17.42362183.A.G	rs744166	G	Risk factor; Severity	CAV	A	STAT3	569	Other disorders of intestine	digestive	201	8616	1	NA	NA	0	-0.137714	0.871348	0.114042	0.227212	1	0.982106
chr1.205208489.G.A	rs11240388	G	Severity	CAV-FE	G	DSTYK	476	Allergic rhinitis	respiratory	975	9799	1	NA	NA	0	-0.0603022	0.94148	0.0499368	0.227213	1	0.982106
chr21.41465040.G.A	rs17001042	A	Possible functional consequences	FCP + IP	A	TMPRSS2	575	Other biliary tract disease	digestive	358	37279	3	0.134611	53.9753	4.3455	0.230561	1.25931	0.190931	0.227214	1	0.982106
chr11.26675470.T.G	rs10835056	G	Severity	CAV	T	SLC5A12	418	Nonspecific chest pain	circulatory system	4943	29067	3	0	0	0.994687	-0.0284884	0.971914	0.0235917	0.227216	1	0.982106
chr1.244873270.T.C	rs12130553	C	Severity	CAV	T	-	714.1	Rheumatoid arthritis	musculoskeletal	524	19797	2	0.0728638	80.7355	5.19089	0.0868575	1.09074	0.0719284	0.227219	1	0.982106
chr21.41426103.C.A	rs17000900	A	Severity	CAV-FE	A	MX1	291	Other specified nonpsychotic and/or transient mental disorders	mental disorders	251	34874	3	0	0	1.49341	0.154118	1.16663	0.127629	0.227219	1	0.982106
chrX.15600835.T.C	rs4646116	C	Risk factor	FCP + IP	C	ACE2	497	Bronchitis	respiratory	709	29661	3	0	0	0.00245012	-1.21905	0.29551	1.00952	0.22722	1	0.982106
chr3.101705614.T.C	rs11919389	C	Risk factor	CAV	C	PDCL3P4	702.2	Seborrheic keratosis	dermatologic	674	37032	3	0	0	1.74513	-0.0739273	0.928739	0.061221	0.227221	1	0.982106
chrX.15587729.C.T	rs4646140	T	Severity	CAV	T	ACE2	626.13	Irregular menstrual cycle	genitourinary	690	31366	3	0	0	0.38791	0.163329	1.17742	0.135257	0.227222	1	0.982106
chr17.45714244.T.C	rs113661667	C	Risk factor	CAV-FE	C	LINC02210-CRHR1	701.4	Keloid scar	dermatologic	188	35870	3	0	0	1.21017	0.206963	1.22994	0.171393	0.227225	1	0.982106
chr20.50152518.G.A	rs6020298	A	Severity	CAV	G	PEDS1-UBE2V1	577	Diseases of pancreas	digestive	121	9085	1	NA	NA	0	0.188658	1.20763	0.156236	0.227231	1	0.982106
chr4.67910532.T.C	rs9998258	T	Possible functional consequences	FCP + IP	C	TMPRSS11A	588.2	Secondary hyperparathyroidism (of renal origin)	genitourinary	464	32083	3	0.0378967	30.7961	2.89001	0.194869	1.21515	0.161379	0.227231	1	0.982106
chr5.142872984.C.T	rs10039856	C	Severity	CAV	T	ARHGAP26	636	Early or threatened labor; hemorrhage in early pregnancy	pregnancy complications	154	38169	3	0	0	0.639344	0.168199	1.18317	0.139293	0.227231	1	0.982106
chr22.49281538.G.A	rs62220604	G	Severity	CAV	A	-	276.1	Electrolyte imbalance	endocrine/metabolic	2350	32809	3	0	0	1.39045	0.0517841	1.05315	0.0428849	0.227234	1	0.982106
chr21.41465040.G.A	rs17001042	A	Possible functional consequences	FCP + IP	A	TMPRSS2	241	Nontoxic nodular goiter	endocrine/metabolic	2151	31215	3	0.021643	36.3344	3.14141	0.0936419	1.09817	0.0775499	0.227238	1	0.982106
chr21.33252612.A.G	rs2236757	A	Severity	CAV-FE	A	IFNAR2	947	Urticaria	dermatologic	467	29864	3	0	0	0.0920889	-0.091004	0.913014	0.0753655	0.227239	1	0.982106
chrX.12889539.C.G	rs3853839	G	Severity; Risk factor	CAV-FE	G	TLR7	204	Leukemia	neoplasms	279	36038	3	0	0	1.65871	0.135959	1.14563	0.112598	0.22725	1	0.982106
chr3.146517122.G.A	rs343320	A	Severity	CAV-FE	A	PLSCR1	681	Superficial cellulitis and abscess	dermatologic	1684	33615	3	0	0	0.553387	0.0916353	1.09597	0.0758902	0.22725	1	0.982106
chr5.21768177.G.A	-	HLA-A*02:02	Protective	IP	A	HLA-A	726.4	Calcaneal spur; Exostosis NOS	musculoskeletal	104	17880	2	0	0	0.671822	-0.208791	0.811565	0.172917	0.227253	1	0.982106
chr7.22728630.G.T	rs2066992	T	Protective	CAV-FE	T	IL6	416	Cardiomegaly	circulatory system	249	37859	3	0.109571	63.6739	5.50569	0.167932	1.18286	0.139078	0.227253	1	0.982106
chr15.60902209.A.G	rs4774377	G	Risk factor	CAV-FE	G	RORA	710	Osteomyelitis, periostitis, and other infections involving bone	musculoskeletal	247	35688	3	0	0	0.165517	0.115496	1.12243	0.0956544	0.227268	1	0.982106
chr15.60902209.A.G	rs4774377	G	Risk factor	CAV-FE	G	RORA	710.1	Osteomyelitis	musculoskeletal	247	35688	3	0	0	0.165517	0.115496	1.12243	0.0956544	0.227268	1	0.982106
chr10.52771475.C.T	rs1800450	T	Severity	CAV	T	MBL2	513	Respiratory abnormalities	respiratory	200	38739	3	0	0	0.339736	-0.227655	0.796399	0.188546	0.227268	1	0.982106
chr14.76832814.C.CT	rs34279101	CT	Severity	CAV	CT	LRRC74A	619.5	Noninflammatory disorders of vulva and perineum	genitourinary	126	34130	3	0	0	0.389983	-0.223734	0.799528	0.1853	0.227271	1	0.982106
chr11.2872637.A.G	rs10766439	A	Severity	CAV	A	-	276.1	Electrolyte imbalance	endocrine/metabolic	2361	33188	3	0.00220149	34.5595	3.05621	0.0433829	1.04434	0.0359305	0.227274	1	0.982106
chr9.21206606.C.G	rs28368148	G	Severity	CAV-FE	G	IFNA10	296.22	Major depressive disorder	mental disorders	5993	24324	3	0	0	1.18126	0.16848	1.1835	0.139539	0.227277	1	0.982106
chr15.90879313.T.C	rs8039305	C	Risk factor	CAV-FE	C	FURIN	327.4	Insomnia	neurological	2506	22350	2	0	0	0.0501886	-0.0378065	0.962899	0.0313122	0.227277	1	0.982106
chr8.38996464.C.A	rs7840270	C	Severity	CAV-FE	A	ADAM9	255.2	Adrenal hypofunction	endocrine/metabolic	215	34272	3	0	0	0.895485	-0.126213	0.881427	0.104533	0.227279	1	0.982106
chr13.22495675.AG.A	rs10714879	A	Severity	CAV	AG	-	276.14	Hypopotassemia	endocrine/metabolic	492	25874	2	0.0258235	64.1609	2.79025	0.0866713	1.09054	0.0717839	0.227281	1	0.982106
chr12.106231175.T.A	rs12823094	A	Severity	CAV	A	-	249	Secondary diabetes mellitus	endocrine/metabolic	1211	25162	3	0.00616294	40.4165	3.35663	0.07595	1.07891	0.0629043	0.227282	1	0.982106
chr3.27146807.G.A	rs17317135	G	Severity	CAV	A	NEK10	270	Disorders of protein plasma/amino-acid transport and metabolism	endocrine/metabolic	414	35816	3	0.0962176	32.8243	2.97727	0.247071	1.28027	0.204633	0.227283	1	0.982106
chr13.23084699.A.G	rs1984162	G	Severity	CAV	G	-	276.41	Acidosis	endocrine/metabolic	195	34175	3	0	0	0.467715	-0.154263	0.857047	0.127769	0.227296	1	0.982106
chr11.26675470.T.G	rs10835056	G	Severity	CAV	T	SLC5A12	070.3	Viral hepatitis C	infectious diseases	2785	27698	3	0	0	0.801909	0.0369215	1.03761	0.0305806	0.227297	1	0.982106
chr16.85959043.C.T	rs12444486	C	Severity in African-Americans	CAV	C	-	562.1	Diverticulosis	digestive	507	27185	3	0	0	0.684169	0.0805888	1.08393	0.0667489	0.2273	1	0.982106
chr2.181488719.A.C	rs2034831	C	Severity	CAV	C	ITGA4	198	Secondary malignant neoplasm	neoplasms	465	34934	3	0.176323	61.8999	5.24933	-0.212808	0.808311	0.176263	0.227304	1	0.982106
chr7.117652877.C.G	rs80034486	G	Severity	CAV	G	CFTR	173	Neoplasm of uncertain behavior of skin	neoplasms	393	27870	2	0	0	0.00030964	1.27217	3.5686	1.05372	0.227309	1	0.982106
chr1.46309111.A.G	rs41292543	G	Severity	CAV-FE	G	UQCRH	296	Mood disorders	mental disorders	6659	24369	3	0	0	0.190442	-0.051144	0.950142	0.0423623	0.227317	1	0.982106
chr2.112913801.G.T	rs3811046	T	Risk factor	CAV	G	IL37	216.1	Screening for malignant neoplasms of the skin	neoplasms	480	25958	2	0	0	0.0924193	0.0891134	1.0932	0.0738127	0.22732	1	0.982106
chr4.186082920.C.T	rs3775291	T	Risk factor; Severity	CAV-FE	T	TLR3	184	Cancer of other female genital organs	neoplasms	129	36857	3	0.0243437	0	1.79512	-0.202009	0.817088	0.167328	0.227331	1	0.982106
chr12.6845711.C.T	rs5443	T	protective	CAV	T	CDCA3	302	Sexual and gender identity disorders	mental disorders	217	18494	2	0	0	0.526924	0.12111	1.12875	0.100318	0.227332	1	0.982106
chr2.196087686.G.A	rs2176724	A	Severity	CAV	A	-	333	Extrapyramidal disease and abnormal movement disorders	neurological	436	35004	3	0	0	0.761884	-0.114592	0.89173	0.09492	0.227337	1	0.982106
chr10.36988942.A.G	rs2091431	G	Severity	CAV	A	-	703	Diseases of nail, NOS	dermatologic	244	34138	3	0.00567901	0	1.95927	0.12279	1.13065	0.101711	0.227339	1	0.982106
chr17.35880776.C.T	rs2107538	T	Risk factor; Severity	FCP	T	CCL5	202.2	Non-Hodgkins lymphoma	neoplasms	236	38147	3	0	0	0.329089	0.126123	1.13442	0.104472	0.22734	1	0.982106
chrX.15564142.G.A	rs147311723	A	Severity	CAV	A	ACE2	701	Other hypertrophic and atrophic conditions of skin	dermatologic	918	35972	3	0.191594	0	1.97576	0.377768	1.45902	0.312921	0.227342	1	0.982106
chr2.36677870.C.A	rs6714112	C	Severity	CAV	A	-	285.1	Acute posthemorrhagic anemia	hematopoietic	281	29058	3	0.0649199	55.3503	4.47931	0.146695	1.158	0.121515	0.227349	1	0.982106
chr11.2872637.A.G	rs10766439	A	Severity	CAV	A	-	427.1	Paroxysmal tachycardia, unspecified	circulatory system	688	28661	3	0	0	0.827282	-0.0776889	0.925252	0.0643539	0.22735	1	0.982106
chr2.45584979.T.C	-	HLA-A*02:02	Protective	IP	C	HLA-A	401.3	Other hypertensive complications	circulatory system	288	17728	2	0	0	0.031753	0.110111	1.1164	0.0912118	0.227354	1	0.982106
chrX.15600835.T.C	rs4646116	C	Risk factor	FCP + IP	C	ACE2	250.22	Type 2 diabetes with renal manifestations	endocrine/metabolic	1568	26960	3	0.429113	0.604811	2.01217	0.539301	1.71481	0.446737	0.227355	1	0.982106
chr17.16948873.A.G	rs34557412	G	Severity	CAV	G	TNFRSF13B	174	Breast cancer	neoplasms	1218	35848	3	0	0	0.800582	0.413664	1.51235	0.342665	0.227356	1	0.982106
chr21.41473715.C.A	rs2298661	A	Protective	CAV-FE	A	TMPRSS2	770	Myalgia and myositis unspecified	symptoms	709	38042	3	0	0	1.23696	-0.0852032	0.918326	0.0705794	0.227356	1	0.982106
chr1.161509955.A.G	rs1801274	G	Severity	CAV	G	FCGR2A	276.12	Hyposmolality and/or hyponatremia	endocrine/metabolic	146	11611	1	NA	NA	0	0.146826	1.15815	0.12163	0.227371	1	0.982106
chr10.22439346.T.C	-	HLA-A*02:02	Protective	IP	C	HLA-A	352.2	Facial nerve disorders [CN7]	neurological	182	35047	3	0	0	1.0998	-0.37487	0.687379	0.310541	0.227374	1	0.982106
chr7.22728408.A.G	rs2069837	G	Severity	CAV-FE	G	IL6	250.2	Type 2 diabetes	endocrine/metabolic	8124	26959	3	0.000283848	0	1.7863	-0.0398564	0.960927	0.033017	0.227376	1	0.982106
chr4.24511798.A.G	rs73246461	G	Severity	CAV	G	-	1010	NA	NA	20903	11590	3	2.28384e-06	17.1405	2.41373	0.0277415	1.02813	0.0229812	0.227379	1	0.982106
chr19.50259161.A.G	rs1651553	G	Severity	CAV	A	MYH14	580.14	Chronic glomerulonephritis, NOS	genitourinary	121	31499	3	0.132332	68.962	6.44372	0.173417	1.18936	0.143661	0.227383	1	0.982106
chr22.24011037.T.C	rs11090305	C	Severity	CAV	C	-	426.3	Bundle branch block	circulatory system	277	27693	3	0	0	0.104469	-0.126072	0.881551	0.10444	0.227385	1	0.982106
chr10.43519603.G.T	rs10793436	G	Severity	CAV	G	-	379.2	Disorders of vitreous body	sense organs	276	7526	1	NA	NA	0	-0.110065	0.895776	0.09118	0.227386	1	0.982106
chr17.63488670.G.A	rs4343	G	Severity; Risk factor	CAV	G	ACE	276.14	Hypopotassemia	endocrine/metabolic	739	22154	2	0	0	0.00426678	-0.0721572	0.930385	0.0597769	0.227391	1	0.982106
chr2.181488719.A.C	rs2034831	C	Severity	CAV	C	ITGA4	429	Ill-defined descriptions and complications of heart disease	circulatory system	997	33861	3	0.0129456	6.40204	2.1368	-0.140952	0.868531	0.116768	0.227391	1	0.982106
chr7.107967457.C.T	rs2237698	T	Severity	CAV	T	LAMB1	214	Lipoma	neoplasms	394	37359	3	0	0	0.0414361	0.130396	1.13928	0.108024	0.227391	1	0.982106
chr2.60480453.A.G	rs1123573	A	Severity	CAV-FE	G	BCL11A	618.1	Prolapse of vaginal walls	genitourinary	204	38698	3	0.0221594	26.6084	2.72511	0.130579	1.13949	0.108176	0.227392	1	0.982106
chr2.162044379.C.T	rs3788979	T	Risk factor	CAV	T	DPP4	252	Disorders of parathyroid gland	endocrine/metabolic	656	34408	3	0.0195897	36.4301	3.14614	-0.115318	0.891082	0.0955332	0.227392	1	0.982106
chr10.51197961.C.A	rs7897633	A	Severity in European-Americans	CAV	C	PRKG1	696.42	Psoriatic arthropathy	dermatologic	148	23838	2	0.000959277	2.83983	1.02923	0.143325	1.1541	0.118736	0.227398	1	0.982106
chr7.117559590.ATCT.A	rs113993960	A	Severity	CAV	A	CFTR	585.32	End stage renal disease	genitourinary	1144	31979	3	0	0	0.557426	-0.615601	0.540316	0.509992	0.227402	1	0.982106
chr13.112889041.C.T	rs9577175	T	Severity	CAV	T	ATP11A	702.1	Actinic keratosis	dermatologic	382	27629	2	0	0	0.412801	-0.108479	0.897197	0.0898712	0.227411	1	0.982106
chr1.196673103.G.A	rs800292	A	Severity	CAV	A	CFH	110.12	Althete's foot	infectious diseases	581	24220	2	0	0	0.39392	-0.0778397	0.925113	0.0644879	0.227415	1	0.982106
chr21.41465921.C.T	rs62217525	C	Possible functional consequences	FCP + IP	T	TMPRSS2	721.2	Spondylosis with myelopathy	musculoskeletal	239	32905	3	0	0	0.309567	0.281855	1.32559	0.233514	0.227426	1	0.982106
chr3.101705614.T.C	rs11919389	C	Risk factor	CAV	C	PDCL3P4	792	Abnormal Papanicolaou smear of cervix and cervical HPV	genitourinary	475	34897	3	0.000369075	0	1.6221	0.0876069	1.09156	0.0725815	0.227427	1	0.982106
chr4.68840276.G.A	rs115162070	G	Severity	CAV	A	-	714.1	Rheumatoid arthritis	musculoskeletal	787	35906	3	0.0602186	43.4531	3.53689	-0.175513	0.839026	0.145414	0.227438	1	0.982106
chr15.60810211.C.T	rs341419	T	Severity	CAV-FE	T	RORA	275.53	Disorders of phosphorus metabolism	endocrine/metabolic	113	36398	3	0.0369829	35.1657	3.08479	0.189146	1.20822	0.15671	0.22744	1	0.982106
chr17.35880776.C.T	rs2107538	T	Risk factor; Severity	FCP	T	CCL5	275.3	Disorders of magnesium metabolism	endocrine/metabolic	150	37092	3	0.0524322	47.0666	3.77833	-0.167074	0.846137	0.138428	0.227457	1	0.982106
chr9.78543197.A.G	rs7027911	A	Severity	CAV	G	-	204	Leukemia	neoplasms	183	25247	2	0	0	0.0273611	0.146713	1.15802	0.121559	0.22746	1	0.982106
chr4.111691870.C.T	rs112641600	C	Severity	CAV	T	-	363.3	Chorioretinal scars	sense organs	125	33557	3	0	0	0.698835	-0.377946	0.685268	0.313149	0.227463	1	0.982106
chr1.35908500.C.T	rs2765013	C	Severity	CAV	T	AGO1	470	Septal Deviations/Turbinate Hypertrophy	respiratory	543	26111	3	0	0	0.27667	0.0906854	1.09492	0.0751381	0.227465	1	0.982106
chr15.90866675.C.T	rs79742014	T	Protective	IP	T	FURIN	626.13	Irregular menstrual cycle	genitourinary	690	31244	3	0.241958	28.0619	2.78017	-0.337355	0.713655	0.279521	0.227469	1	0.982106
chr6.31575324.G.A	rs361525	G	Severity	CAV-FE	A	TNF	473.3	Paralysis/spasm of vocal cords or larynx	respiratory	115	26710	3	0	0	0.253153	-0.440733	0.643564	0.365185	0.22748	1	0.982106
chr19.50379362.T.C	rs1405655	C	Severity	CAV-FE	T	NR1H2	764	Sciatica	symptoms	591	7573	1	NA	NA	0	-0.0736096	0.929034	0.0609926	0.227486	1	0.982106
chr11.88824823.A.G	rs10831496	G	Severity	CAV-FE	G	GRM5	216.1	Screening for malignant neoplasms of the skin	neoplasms	242	11291	1	NA	NA	0	-0.124451	0.882981	0.103122	0.227495	1	0.982106
chr11.320772.A.G	rs12252	G	Severity; Risk factor	CAV	G	IFITM3	363	Chorioretinal inflammations, scars, and other disorders of choroid	sense organs	138	32616	3	0	0	0.986155	-0.217575	0.804467	0.180286	0.227498	1	0.982106
chr10.89010241.T.C	rs982764	T	Severity	CAV-FE	C	FAS	458.9	Hypotension NOS	circulatory system	271	36057	3	0	0	0.652466	0.112223	1.11876	0.0929902	0.227499	1	0.982106
chr21.41507982.C.A	rs75603675	A	Protective*Conflicting; Risk factor*Conflicting; Severity*Conflicting	CAV	A	TMPRSS2	626.14	Irregular menstrual bleeding	genitourinary	292	30275	3	0	0	1.34835	0.107293	1.11326	0.0889054	0.227503	1	0.982106
chr20.1135233.C.T	rs141024057	T	Severity	CAV	T	PSMF1	071.1	HIV infection, symptomatic	infectious diseases	1692	21822	2	0	0	0.000732867	-1.24289	0.288548	1.0299	0.227506	1	0.982106
chr11.1219991.G.T	rs35705950	T	Protective	CAV	T	MUC5B	365.1	Open-angle glaucoma	sense organs	288	33732	3	0.653175	78.3729	9.24766	-0.277966	0.757323	0.230332	0.227507	1	0.982106
chr11.126292948.C.T	rs8177374	T	Protective	CAV	T	TIRAP	274.11	Gouty arthropathy	endocrine/metabolic	328	38166	3	0.0190984	0	1.95455	-0.194573	0.823186	0.161231	0.227511	1	0.982106
chr9.87726001.C.A	rs41307457	C;A	Possible functional consequences	FCP + IP	A	CTSL	214	Lipoma	neoplasms	390	37128	3	0.0889028	62.096	5.27649	0.145198	1.15627	0.12032	0.227524	1	0.982106
chr1.196673103.G.A	rs800292	A	Severity	CAV	A	CFH	562.2	Diverticulitis	digestive	286	21442	2	0	0	0.0296966	-0.11249	0.893606	0.093217	0.227527	1	0.982106
chr2.167953627.G.A	rs7595310	A	Severity	CAV-FE	A	STK39	562	Diverticulosis and diverticulitis	digestive	599	21174	2	0.00137252	9.77499	1.10834	0.0819841	1.08544	0.0679377	0.227527	1	0.982106
chr1.87162490.C.T	rs10873821	C	Severity	CAV	T	LINC01140	555	Inflammatory bowel disease and other gastroenteritis and colitis	digestive	803	21430	2	0	0	5.0031e-05	0.0737881	1.07658	0.0611465	0.227532	1	0.982106
chr17.8109899.C.T	rs151256885	T	Severity	CAV	T	ALOXE3	306.9	Tension headache	mental disorders	216	24158	3	0	0	0.0686313	0.308357	1.36119	0.255529	0.227532	1	0.982106
chr14.55263686.C.T	rs10140801	T	Severity	CAV-FE	T	FBXO34-AS1	592.11	Acute cystitis	genitourinary	454	24188	2	0	0	0.0156354	-0.0856884	0.91788	0.0710082	0.227533	1	0.982106
chr11.2872637.A.G	rs10766439	A	Severity	CAV	A	-	704	Diseases of hair and hair follicles	dermatologic	1204	33515	3	0.00241788	32.0209	2.94208	0.0576563	1.05935	0.0477793	0.227539	1	0.982106
chr11.26675470.T.G	rs10835056	G	Severity	CAV	T	SLC5A12	110.12	Althete's foot	infectious diseases	861	31069	3	0.00094937	12.4574	2.2846	0.0616891	1.06363	0.0511215	0.227541	1	0.982106
chr8.38996464.C.A	rs7840270	C	Severity	CAV-FE	A	ADAM9	338	Pain	neurological	6311	28019	3	0	0	0.606504	0.026987	1.02735	0.0223641	0.227543	1	0.982106
chr1.12192898.T.G	rs1061622	T	Severity	CAV-FE	G	TNFRSF1B	618.1	Prolapse of vaginal walls	genitourinary	203	38673	3	0	0	1.17691	-0.168253	0.84514	0.139431	0.227543	1	0.982106
chr17.45714244.T.C	rs113661667	C	Risk factor	CAV-FE	C	LINC02210-CRHR1	709	Diffuse diseases of connective tissue	dermatologic	532	31848	3	0	0	0.069944	-0.114324	0.891969	0.09474	0.227543	1	0.982106
chr9.117713024.A.G	rs4986790	G	Severity	CAV	G	TLR4	619	Noninflammatory female genital disorders	genitourinary	2058	34565	3	0.029176	64.2504	5.59447	-0.0868978	0.916771	0.0720131	0.22755	1	0.982106
chr5.157106730.T.C	rs35960726	C	Severity	CAV	C	HAVCR2	585.34	Chronic Kidney Disease, Stage IV	genitourinary	1036	32090	3	0	0	1.42791	0.65071	1.9169	0.539251	0.227551	1	0.982106
chr21.41465040.G.A	rs17001042	A	Possible functional consequences	FCP + IP	A	TMPRSS2	742.9	Other derangement of joint	musculoskeletal	122	35738	3	0.0808508	15.1535	2.3572	0.351987	1.42189	0.291697	0.227552	1	0.982106
chr16.16924042.C.A	rs1453512	A	Severity	CAV	C	-	338	Pain	neurological	6346	28390	3	0	0	0.911085	-0.0288037	0.971607	0.0238703	0.227557	1	0.982106
chr1.155175305.G.A	rs7528026	A	Severity	CAV	A	TRIM46	202	Cancer of other lymphoid, histiocytic tissue	neoplasms	249	38299	3	0.0755237	0	1.81201	0.378128	1.45955	0.313367	0.227561	1	0.982106
chr16.85959043.C.T	rs12444486	C	Severity in African-Americans	CAV	C	-	990	Effects radiation NOS	injuries & poisonings	137	36518	3	0	0	0.367494	0.151146	1.16317	0.125259	0.227562	1	0.982106
chr12.6845711.C.T	rs5443	T	protective	CAV	C	CDCA3	155	Cancer of liver and intrahepatic bile duct	neoplasms	103	8878	1	NA	NA	0	0.195482	1.2159	0.162003	0.227563	1	0.982106
chr6.105878879.T.A	rs9386484	T	Severity	CAV	A	-	764	Sciatica	symptoms	1650	26580	3	0	0	0.159384	0.0468064	1.04792	0.0387905	0.227569	1	0.982106
chr4.68840276.G.A	rs115162070	G	Severity	CAV	A	-	290.1	Dementias	mental disorders	622	34856	3	0	0	0.311014	0.173715	1.18972	0.143967	0.227575	1	0.982106
chr2.195994321.C.T	rs191631470	T	Severity	CAV	T	DNAH7	433.1	Occlusion and stenosis of precerebral arteries	circulatory system	672	35823	3	0	0	0.813894	0.449632	1.56773	0.372637	0.227578	1	0.982106
chr1.3081749.G.A	rs12745140	A	Severity	CAV	A	PRDM16	428	Congestive heart failure; nonhypertensive	circulatory system	2176	33527	3	0	0	1.21653	0.0900131	1.09419	0.0745995	0.22758	1	0.982106
chr21.41494374.C.T	rs114363287	T	Risk factor	CAV	T	TMPRSS2	747	Cardiac and circulatory congenital anomalies	congenital anomalies	248	25573	2	0	0	0.0012583	1.24422	3.47022	1.03116	0.22758	1	0.982106
chr11.784340.C.G	rs7104929	G	Severity	CAV-FE	G	-	374.3	Ptosis of eyelid	sense organs	150	33322	3	0.0172322	13.4816	2.31165	-0.163008	0.849584	0.135096	0.227582	1	0.982106
chr10.52771482.G.A	rs5030737	A	Potential functional effect on protein	FCP + IP	A	MBL2	198.6	Secondary malignancy of bone	neoplasms	152	35229	3	0	0	0.373607	0.330114	1.39113	0.273588	0.227582	1	0.982106
chrX.15603134.G.A	rs7885856	G;A	Possible functional consequences	FCP + IP	A	ACE2	276.14	Hypopotassemia	endocrine/metabolic	867	34275	3	0	0	0.0357035	0.133836	1.14321	0.110919	0.227582	1	0.982106
chr6.6924962.A.C	rs6933436	C	Severity	CAV	C	-	599	Other symptoms/disorders or the urinary system	genitourinary	4987	27981	3	0	0	1.48901	-0.0296432	0.970792	0.0245674	0.227583	1	0.982106
chrX.15602217.T.C	rs190509934	C	Protective	CAV	C	ACE2	261.4	Vitamin D deficiency	endocrine/metabolic	8658	25258	3	0	0	1.17998	0.159695	1.17315	0.132351	0.227586	1	0.982106
chr17.45714244.T.C	rs113661667	C	Risk factor	CAV-FE	C	LINC02210-CRHR1	426.24	Atrioventricular block, complete	circulatory system	164	29563	3	0	0	0.197464	-0.199699	0.818977	0.165506	0.227587	1	0.982106
chr2.195994321.C.T	rs191631470	T	Severity	CAV	T	DNAH7	362.2	Degeneration of macula and posterior pole of retina	sense organs	712	33586	3	0.165951	18.0408	2.44024	0.459261	1.5829	0.380629	0.227593	1	0.982106
chr2.195994321.C.T	rs191631470	T	Severity	CAV	T	DNAH7	270.32	Paraproteinemia	endocrine/metabolic	258	36479	3	0	0	0.305896	0.717516	2.04934	0.594671	0.227595	1	0.982106
chr20.23046984.T.C	rs1042580	C	Severity	CAV	C	THBD	743.9	Osteopenia or other disorder of bone and cartilage	musculoskeletal	137	20421	2	0	0	0.875227	0.15817	1.17136	0.13109	0.227595	1	0.982106
chr7.22728630.G.T	rs2066992	T	Protective	CAV-FE	T	IL6	279	Disorders involving the immune mechanism	endocrine/metabolic	280	36308	3	0	0	0.675493	-0.190387	0.826639	0.157791	0.227596	1	0.982106
chr21.41470664.C.T	rs61735794	T	Risk factor	CAV	T	TMPRSS2	594.1	Calculus of kidney	genitourinary	1214	37183	3	0	0	1.51621	0.18141	1.19891	0.150352	0.227599	1	0.982106
chr2.181488719.A.C	rs2034831	C	Severity	CAV	C	ITGA4	214.1	Lipoma of skin and subcutaneous tissue	neoplasms	183	37146	3	0	0	0.215632	0.292207	1.33938	0.24218	0.227599	1	0.982106
chr17.49863303.C.T	rs77534576	T	Severity	CAV	T	-	110.1	Dermatophytosis	infectious diseases	2703	31347	3	0.00354591	0	1.80877	0.104695	1.11037	0.0867726	0.227606	1	0.982106
chr5.132485305.G.A	rs17622656	A	Risk factor	FCP + IP	A	IRF1	394.2	Mitral valve disease	circulatory system	363	34724	3	0.0166472	28.3848	2.7927	-0.110914	0.895016	0.0919271	0.22761	1	0.982106
chr2.195994321.C.T	rs191631470	T	Severity	CAV	T	DNAH7	292.3	Memory loss	mental disorders	999	35039	3	0	0	1.10764	0.377665	1.45887	0.313018	0.227614	1	0.982106
chr14.94566450.G.A	rs2093266	A	Risk factor for acute kidney injury	CAV	A	SERPINA4	710.19	Unspecified osteomyelitis	musculoskeletal	180	36471	3	0.0622099	46.2039	3.71774	0.165424	1.17989	0.137108	0.227615	1	0.982106
chrX.15587729.C.T	rs4646140	T	Severity	CAV	T	ACE2	070.4	Chronic hepatitis	infectious diseases	328	27960	3	0	0	0.196474	-0.299676	0.741058	0.24838	0.227616	1	0.982106
chr1.196673103.G.A	rs800292	A	Severity	CAV	G	CFH	244.2	Acquired hypothyroidism	endocrine/metabolic	139	7889	1	NA	NA	0	-0.185001	0.831104	0.153338	0.227629	1	0.982146
chrX.15564142.G.A	rs147311723	A	Severity	CAV	A	ACE2	244.2	Acquired hypothyroidism	endocrine/metabolic	910	31246	3	0	0	0.153279	-0.699275	0.496946	0.5796	0.227633	1	0.982148
chr2.36677870.C.A	rs6714112	C	Severity	CAV	A	-	960	Poisoning by antibiotics	injuries & poisonings	319	36698	3	2.67085e-06	0	1.91158	0.135879	1.14554	0.112626	0.22764	1	0.982148
chr14.94566450.G.A	rs2093266	A	Risk factor for acute kidney injury	CAV	A	SERPINA4	550.5	Ventral hernia	digestive	628	36342	3	0	0	0.574936	0.0920469	1.09642	0.0762951	0.22764	1	0.982148
chrX.15564667.C.T	rs2074192	T	Severity (T allele); Severity for males > 50 y.o (T allele); Protective (C allele); Protective (CT genotype)	CAV	T	ACE2	539	Bariatric surgery	digestive	662	38200	3	0.0259678	65.2631	5.75756	0.0729442	1.07567	0.0604622	0.227646	1	0.982154
chr2.127137039.A.G	rs744373	G	Severity	CAV	G	-	960.2	Allergy/adverse effect of penicillin	injuries & poisonings	199	36968	3	0	0	1.20686	-0.130906	0.8773	0.108506	0.227649	1	0.982154
chr5.131995059.C.T	rs56162149	T	Severity	CAV-FE	T	ACSL6	244.1	Secondary hypothyroidism	endocrine/metabolic	734	23031	2	0	0	0.0700688	-0.0792267	0.92383	0.0656709	0.227655	1	0.982165
chr19.50379362.T.C	rs1405655	C	Severity	CAV-FE	T	NR1H2	550.5	Ventral hernia	digestive	192	8905	1	NA	NA	0	-0.124601	0.882849	0.103285	0.227673	1	0.98218
chr4.67910532.T.C	rs9998258	T	Possible functional consequences	FCP + IP	C	TMPRSS11A	362	Other retinal disorders	sense organs	1459	33670	3	0	0	0.230029	-0.121017	0.886019	0.100316	0.227679	1	0.98218
chr17.27263807.T.C	rs60811869	C	Severity	CAV	C	-	359.2	Myopathy	neurological	157	36411	3	0	0	0.388752	-0.502417	0.605066	0.416475	0.22768	1	0.98218
chr13.112889041.C.T	rs9577175	T	Severity	CAV	T	ATP11A	626	Disorders of menstruation and other abnormal bleeding from female genital tract	genitourinary	2467	31179	3	0	0	1.19067	0.051523	1.05287	0.0427097	0.227682	1	0.98218
chr9.78543197.A.G	rs7027911	A	Severity	CAV	A	-	428.4	Heart failure with preserved EF [Diastolic heart failure]	circulatory system	147	12119	1	NA	NA	0	0.146721	1.15803	0.121624	0.227683	1	0.98218
chrX.15561454.T.C	rs142017934	C	Severity	CAV	C	ACE2	367.2	Astigmatism	sense organs	208	34697	3	0	0	0.00323271	0.711501	2.03705	0.589823	0.227704	1	0.98218
chr1.35908500.C.T	rs2765013	C	Severity	CAV	T	AGO1	200	Myeloproliferative disease	neoplasms	189	37543	3	0.014223	17.3973	2.42123	0.149425	1.16117	0.123873	0.227711	1	0.98218
chr3.148742201.A.C	rs5186	C	Severity	CAV	C	AGTR1	286.8	Hypercoagulable state	hematopoietic	288	36039	3	0.0603022	61.3681	5.17706	0.130711	1.13964	0.10836	0.227712	1	0.98218
chr12.57108399.C.T	rs324011	T	Risk factor; Severity	CAV	T	STAT6	365	Glaucoma	sense organs	2266	33782	3	0	0	0.298293	-0.0452268	0.955781	0.0374931	0.227714	1	0.98218
chr21.41465040.G.A	rs17001042	A	Possible functional consequences	FCP + IP	A	TMPRSS2	260	Protein-calorie malnutrition	endocrine/metabolic	653	25245	3	0	0	1.08132	0.170417	1.1858	0.141276	0.227715	1	0.98218
chr15.60845514.G.A	rs17303202	A	Risk factor; Severity	CAV-FE	A	RORA	362.9	Retinal edema	sense organs	342	33616	3	0.0506651	60.4049	5.05113	-0.111461	0.894527	0.0924016	0.227716	1	0.98218
chr13.41746691.T.A	rs10507497	A	Severity	CAV-FE	A	VWA8	371	Inflammation of the eye	sense organs	793	33524	3	3.3404e-05	10.749	2.24087	0.0733873	1.07615	0.0608387	0.227717	1	0.98218
chr10.52771475.C.T	rs1800450	T	Severity	CAV	T	MBL2	415.1	Acute pulmonary heart disease	circulatory system	607	37911	3	0	0	1.73656	0.119128	1.12651	0.0987583	0.227718	1	0.98218
chr10.43519603.G.T	rs10793436	G	Severity	CAV	T	-	153	Colorectal cancer	neoplasms	598	24375	2	0.0146247	64.0604	2.78245	-0.0748149	0.927915	0.0620231	0.227723	1	0.98218
chr5.123497022.T.C	rs62377777	T	Severity	CAV	C	-	622	Polyp of female genital organs	genitourinary	304	37848	3	0.0128014	26.7081	2.72881	-0.123303	0.883996	0.102222	0.227732	1	0.98218
chr11.320772.A.G	rs12252	G	Severity; Risk factor	CAV	G	IFITM3	627	Menopausal and postmenopausal disorders	genitourinary	1692	30100	3	0	0	1.36698	-0.0638328	0.938162	0.0529196	0.227732	1	0.98218
chrX.15586459.TAAATC.T	rs755766792	T	Severity	CAV	T	ACE2	277.5	Other disorders of lipoid metabolism	endocrine/metabolic	224	36781	3	0	0	0.000890465	1.24008	3.45589	1.02808	0.227735	1	0.98218
chrX.15564142.G.A	rs147311723	A	Severity	CAV	A	ACE2	599.4	Urinary incontinence	genitourinary	1543	28967	3	0.267029	34.4347	3.05039	0.307422	1.35991	0.254866	0.227738	1	0.98218
chr4.143996657.T.C	rs6840234	C	Protective	FCP + IP	T	GYPB	401.21	Hypertensive heart disease	circulatory system	229	17123	3	9.41786e-07	0	1.74875	0.12749	1.13597	0.105699	0.227756	1	0.98218
chr4.67964168.T.A	rs720009	A	Possible functional consequences	FCP + IP	A	TMPRSS11A	300	Anxiety disorders	mental disorders	5285	24174	3	0.00102949	0	1.66778	-0.0562147	0.945336	0.0466065	0.227758	1	0.98218
chr4.44416575.T.C	rs35540967	C	Severity	CAV	C	KCTD8	411.1	Unstable angina (intermediate coronary syndrome)	circulatory system	175	32997	3	0	0	0.0634812	-0.330064	0.718878	0.273649	0.227758	1	0.98218
chr16.57636629.G.A	rs7499679	A	Severity	CAV	A	ADGRG1	228	Hemangioma and lymphangioma, any site	neoplasms	438	37473	3	0	0	0.557391	0.0952237	1.0999	0.0789487	0.227761	1	0.98218
chr1.87162490.C.T	rs10873821	C	Severity	CAV	C	LINC01140	300.9	Posttraumatic stress disorder	mental disorders	122	5816	1	NA	NA	0	0.16209	1.17597	0.134388	0.227766	1	0.98218
chr21.41473456.A.G	rs17854725	G	Severity	CAV	G	TMPRSS2	627.1	Postmenopausal bleeding	genitourinary	478	19526	2	0	0	0.935449	-0.0834532	0.919934	0.069191	0.227769	1	0.98218
chr4.67910532.T.C	rs9998258	T	Possible functional consequences	FCP + IP	C	TMPRSS11A	464	Acute sinusitis	respiratory	526	28404	3	0.0819926	51.9113	4.15898	0.175622	1.19199	0.14561	0.227772	1	0.98218
chr1.169597075.C.T	rs6127	T	Severity in males	CAV	C	SELP	289	Other diseases of blood and blood-forming organs	hematopoietic	810	34571	3	0.00262976	27.1804	2.74651	0.0704905	1.07303	0.0584442	0.227773	1	0.98218
chr5.132485305.G.A	rs17622656	A	Risk factor	FCP + IP	A	IRF1	427.11	Paroxysmal supraventricular tachycardia	circulatory system	368	29511	3	0.0110438	25.4261	2.6819	0.107422	1.1134	0.0890645	0.227773	1	0.98218
chr17.63488670.G.A	rs4343	G	Severity; Risk factor	CAV	G	ACE	452.2	Deep vein thrombosis [DVT]	circulatory system	598	20342	2	0	0	0.397092	-0.0798438	0.923261	0.0661997	0.227777	1	0.98218
chr9.87726001.C.A	rs41307457	C;A	Possible functional consequences	FCP + IP	A	CTSL	289.3	Personal history of diseases of blood and blood-forming organs	hematopoietic	542	34268	3	6.62457e-06	0	1.62809	0.11938	1.1268	0.0989799	0.227779	1	0.98218
chrX.15564667.C.T	rs2074192	T	Severity (T allele); Severity for males > 50 y.o (T allele); Protective (C allele); Protective (CT genotype)	CAV	T	ACE2	514.1	Abnormal results of function study of pulmonary system	respiratory	101	35984	3	0.0056682	22.4574	2.57923	0.202966	1.22503	0.168288	0.227792	1	0.98218
chr14.80203237.T.C	rs225014	C	Severity	CAV	C	DIO2	295.3	Psychosis	mental disorders	140	14788	2	0.149463	81.8772	5.51792	0.147899	1.1594	0.122629	0.227792	1	0.98218
chr15.100233816.G.A	rs143434383	A	Risk factor	CAV	A	ADAMTS17	361	Retinal detachments and defects	sense organs	188	34026	3	0	0	0.00108677	0.875952	2.40116	0.726289	0.227793	1	0.98218
chr6.41534945.A.C	rs1886814	C	Severity	CAV-FE	C	FOXP4-AS1	960.2	Allergy/adverse effect of penicillin	injuries & poisonings	199	36866	3	0.146374	40.1967	3.34429	-0.263684	0.768216	0.218632	0.227794	1	0.98218
chrX.15587729.C.T	rs4646140	T	Severity	CAV	T	ACE2	250.2	Type 2 diabetes	endocrine/metabolic	8116	26924	3	0.223567	79.1612	9.59746	-0.0608573	0.940958	0.0504597	0.227795	1	0.98218
chr3.146517122.G.A	rs343320	A	Severity	CAV-FE	A	PLSCR1	580.2	Nephrotic syndrome without mention of glomerulonephritis	genitourinary	335	31896	3	0	0	0.211275	-0.234547	0.790929	0.194476	0.227799	1	0.98218
chr12.57108399.C.T	rs324011	T	Risk factor; Severity	CAV	T	STAT6	564	Functional digestive disorders	digestive	1041	28129	3	8.57634e-08	35.0104	3.07742	-0.061289	0.940551	0.0508188	0.227806	1	0.98218
chr4.5820150.T.C	rs3774881	T	Severity	CAV	T	CRMP1	530	Diseases of esophagus	digestive	1608	5451	1	NA	NA	0	0.0562443	1.05786	0.046636	0.227806	1	0.98218
chr1.87162490.C.T	rs10873821	C	Severity	CAV	C	LINC01140	452.2	Deep vein thrombosis [DVT]	circulatory system	305	7688	1	NA	NA	0	-0.10428	0.900973	0.0864661	0.227811	1	0.98218
chr12.57108399.C.T	rs324011	T	Risk factor; Severity	CAV	T	STAT6	512	Other symptoms of respiratory system	respiratory	9862	22920	3	0	0	1.51565	-0.0248666	0.97544	0.020619	0.227817	1	0.98218
chr5.1211624.A.G	rs76067074	G	Severity	CAV-FE	G	SLC6A19	411.4	Coronary atherosclerosis	circulatory system	4067	32481	3	0	0	0.0768499	0.0775602	1.08065	0.0643124	0.227821	1	0.98218
chr4.188627868.CTCT.C	rs1734523522	C	Severity	CAV	C	LINC01060	272	Disorders of lipoid metabolism	endocrine/metabolic	13320	22724	3	0.000406365	13.1012	2.30153	-0.0358013	0.964832	0.0296863	0.227823	1	0.98218
chr1.12192898.T.G	rs1061622	T	Severity	CAV-FE	G	TNFRSF1B	564.8	NA	NA	171	38765	3	0	0	0.0528202	0.162295	1.17621	0.134574	0.227824	1	0.98218
chr15.100233816.G.A	rs143434383	A	Risk factor	CAV	A	ADAMTS17	601	Inflammatory diseases of prostate	genitourinary	337	35380	3	0.0310519	30.8528	2.89238	0.51449	1.67278	0.426616	0.227825	1	0.98218
chr4.71742666.T.G	rs2282679	G	Severity	CAV	G	GC	585.4	Chronic kidney disease, Stage I or II	genitourinary	631	32110	3	0.0519916	70.6201	6.80737	-0.0978975	0.906742	0.0811773	0.227829	1	0.98218
chr11.88824823.A.G	rs10831496	G	Severity	CAV-FE	A	GRM5	276.41	Acidosis	endocrine/metabolic	134	22119	2	0	0	0.543432	-0.179426	0.83575	0.148782	0.22783	1	0.98218
chr5.96909661.C.T	rs150892504	T	Severity	CAV	T	ERAP2	250.3	Insulin pump user	endocrine/metabolic	2098	26947	3	0	0	1.0221	0.307037	1.35939	0.2546	0.227832	1	0.98218
chr4.71762286.C.T	rs113574864	T	Severity	CAV	T	GC	250.22	Type 2 diabetes with renal manifestations	endocrine/metabolic	1563	26797	3	0.00783764	34.2133	3.04013	-0.079001	0.924039	0.0655087	0.227833	1	0.98218
chr10.43519603.G.T	rs10793436	G	Severity	CAV	T	-	174.1	Breast cancer [female]	neoplasms	842	25160	2	0	0	0.0567688	-0.0637765	0.938215	0.0528852	0.22784	1	0.98218
chr19.24134099.G.A	rs10407383	A	Severity	CAV-FE	A	ZNF254	624.9	stress incontinence, female	genitourinary	563	37615	3	4.7585e-07	21.1201	2.5355	-0.0848475	0.918652	0.0703581	0.227841	1	0.98218
chr1.156125675.T.C	rs581342	C	Severity	CAV	T	LMNA	613.5	Mastodynia	genitourinary	120	8923	1	NA	NA	0	0.163237	1.17732	0.135361	0.227843	1	0.98218
chr21.41473715.C.A	rs2298661	A	Protective	CAV-FE	A	TMPRSS2	578	Gastrointestinal hemorrhage	digestive	1702	33943	3	0.0086672	57.1048	4.66252	-0.0546508	0.946816	0.0453188	0.227849	1	0.98218
chr5.124614711.G.T	rs4240376	G	Severity	CAV	T	-	443.1	Raynaud's syndrome	circulatory system	169	33374	3	0.104723	56.331	4.57991	-0.170825	0.842969	0.141657	0.227854	1	0.98218
chr3.148742201.A.C	rs5186	C	Severity	CAV	C	AGTR1	696.42	Psoriatic arthropathy	dermatologic	149	23854	2	0.102299	69.1411	3.24056	0.156347	1.16923	0.129651	0.227854	1	0.98218
chr12.57108399.C.T	rs324011	T	Risk factor; Severity	CAV	T	STAT6	270	Disorders of protein plasma/amino-acid transport and metabolism	endocrine/metabolic	417	36262	3	0	0	0.769064	-0.0989829	0.905758	0.0820839	0.227866	1	0.98218
chr1.90742957.A.C	rs2166172	C	Severity	CAV-FE	C	-	627	Menopausal and postmenopausal disorders	genitourinary	1762	31217	3	0.00580354	50.3779	4.03046	-0.0496544	0.951558	0.0411774	0.227869	1	0.98218
chr18.69541156.T.C	rs12958013	T	Severity	CAV	C	DOK6	174.1	Breast cancer [female]	neoplasms	1150	34761	3	0	0	0.414547	0.0931889	1.09767	0.0772803	0.227873	1	0.98218
chr19.50259161.A.G	rs1651553	G	Severity	CAV	A	MYH14	809	Fracture of unspecified bones	injuries & poisonings	460	34597	3	0	0	0.557574	0.0884268	1.09245	0.0733313	0.227874	1	0.98218
chr9.133257521.T.TC	rs8176719	TC	Severity; Risk factor	CAV-FE	TC	ABO	751	Genitourinary congenital anomalies	congenital anomalies	197	38694	3	0.0414317	50.4601	4.03715	-0.13703	0.871944	0.113638	0.227877	1	0.98218
chr20.50152518.G.A	rs6020298	A	Severity	CAV	G	PEDS1-UBE2V1	796	Elevated prostate specific antigen [PSA]	genitourinary	174	8383	1	NA	NA	0	0.17514	1.19141	0.145243	0.227878	1	0.98218
chr11.26675470.T.G	rs10835056	G	Severity	CAV	T	SLC5A12	585.1	Acute renal failure	genitourinary	1449	31765	3	1.42075e-06	0.597837	2.01203	-0.0491033	0.952083	0.0407213	0.227879	1	0.98218
chr1.155066988.C.T	rs114301457	T	Severity	CAV	T	EFNA4	216	Benign neoplasm of skin	neoplasms	1002	34887	3	0.707857	31.8904	2.93644	0.515497	1.67447	0.427504	0.227883	1	0.98218
chr1.196673103.G.A	rs800292	A	Severity	CAV	G	CFH	386.2	Peripheral or central vertigo	sense organs	109	7995	1	NA	NA	0	-0.20507	0.81459	0.170066	0.227884	1	0.98218
chr6.31153649.G.A	rs143334143	A	Severity; Risk factor	CAV-FE	A	CCHCR1	561	Symptoms involving digestive system	digestive	3368	28407	3	0	0	1.26453	0.0540951	1.05558	0.0448622	0.227893	1	0.982197
chr17.27660155.T.C	rs117217714	C	Severity	CAV	C	NOS2P1	743.9	Osteopenia or other disorder of bone and cartilage	musculoskeletal	224	34759	3	0	0	0.841307	0.888799	2.43221	0.737104	0.227895	1	0.982197
chr1.205208489.G.A	rs11240388	G	Severity	CAV-FE	G	DSTYK	599.5	Frequency of urination and polyuria	genitourinary	769	10723	1	NA	NA	0	0.0666256	1.0689	0.0552551	0.227902	1	0.982197
chr1.12192898.T.G	rs1061622	T	Severity	CAV-FE	G	TNFRSF1B	724.8	Other symptoms referable to back	musculoskeletal	251	33318	3	0	0	0.155178	-0.14383	0.866035	0.119284	0.227903	1	0.982197
chr9.33426577.A.G	rs10813976	G	Severity	CAV	G	-	415.1	Acute pulmonary heart disease	circulatory system	606	37672	3	0	0	1.13067	-0.101022	0.903913	0.0837823	0.227906	1	0.982197
chr21.33252612.A.G	rs2236757	A	Severity	CAV-FE	A	IFNAR2	696.4	Psoriasis	dermatologic	640	30229	3	0.00332831	31.5773	2.92301	-0.0764371	0.926411	0.0633947	0.227921	1	0.982201
chr6.31153649.G.A	rs143334143	A	Severity; Risk factor	CAV-FE	A	CCHCR1	687.1	Rash and other nonspecific skin eruption	dermatologic	2728	29292	3	0.0177346	63.123	5.42344	0.061749	1.0637	0.051213	0.227922	1	0.982201
chr2.167953627.G.A	rs7595310	A	Severity	CAV-FE	A	STK39	696.4	Psoriasis	dermatologic	580	23516	2	0	0	0.00157429	0.0827814	1.0863	0.0686571	0.227924	1	0.982201
chr5.174562335.T.A	rs2220543	T	Severity	CAV	A	SUMO2P6	733.4	Aseptic necrosis of bone	musculoskeletal	171	31878	3	0	0	1.53222	0.135722	1.14536	0.112566	0.227926	1	0.982201
chr21.41473456.A.G	rs17854725	G	Severity	CAV	G	TMPRSS2	1013	NA	NA	220	25008	2	0	0	0.0134092	0.118682	1.12601	0.0984347	0.227936	1	0.982201
chr17.45422978.G.C	rs1230082	G	Severity	CAV	G	ARHGAP27	610.1	Cystic mastopathy	genitourinary	272	25228	2	0.061407	73.4095	3.76075	0.108879	1.11503	0.0903057	0.227942	1	0.982201
chr1.154454494.A.C	rs2228145	A	Risk factor	CAV	C	IL6R	716.9	Arthropathy NOS	musculoskeletal	153	36502	3	0	0	0.26817	0.151503	1.16358	0.125659	0.227944	1	0.982201
chr3.1052111.C.G	rs1504061	G	Severity	CAV	G	-	512.8	Cough	respiratory	4669	22984	3	0	0	1.74555	0.058542	1.06029	0.0485558	0.227946	1	0.982201
chr5.131995059.C.T	rs56162149	T	Severity	CAV-FE	T	ACSL6	202.2	Non-Hodgkins lymphoma	neoplasms	176	28674	2	0	0	0.231333	0.151787	1.16391	0.125895	0.227947	1	0.982201
chr2.6013310.G.A	rs73910904	A	Risk factor	CAV	A	-	747.11	Cardiac shunt/ heart septal defect	congenital anomalies	146	38701	3	1.00893e-06	0	1.99721	0.440635	1.55369	0.36548	0.227958	1	0.982201
chr1.169597075.C.T	rs6127	T	Severity in males	CAV	C	SELP	291.4	Specific nonpsychotic mental disorders due to brain damage	mental disorders	202	35131	3	0.0873582	64.165	5.58114	-0.139978	0.869377	0.116105	0.227965	1	0.982201
chr1.230710048.A.G	rs699	G	Severity	CAV	A	AGT	563	NA	NA	4133	19619	2	0	0	0.000316897	-0.0358635	0.964772	0.029747	0.227965	1	0.982201
chr1.173115604.T.G	rs17300100	G	Severity	CAV	G	-	798	Malaise and fatigue	symptoms	4030	29944	3	0.00792431	51.392	4.11455	0.0570584	1.05872	0.0473273	0.227966	1	0.982201
chr21.41464802.A.G	rs462574	A	Possible functional consequences	FCP + IP	A	TMPRSS2	272.12	Hyperglyceridemia	endocrine/metabolic	909	22896	3	0.281457	73.6099	7.57861	-0.0884318	0.915366	0.0733509	0.227972	1	0.982201
chrX.15561454.T.C	rs142017934	C	Severity	CAV	C	ACE2	280.1	Iron deficiency anemias, unspecified or not due to blood loss	hematopoietic	2263	29303	3	0	0	0.246205	0.24582	1.27867	0.203899	0.227973	1	0.982201
chr21.41494374.C.T	rs114363287	T	Risk factor	CAV	T	TMPRSS2	313	Pervasive developmental disorders	mental disorders	117	25318	2	0	0	0.000983417	1.27106	3.56462	1.05431	0.22798	1	0.982201
chr17.45422978.G.C	rs1230082	G	Severity	CAV	G	ARHGAP27	614	Inflammatory diseases of female pelvic organs	genitourinary	593	27611	2	0	0	0.696059	-0.0751043	0.927647	0.0622982	0.227987	1	0.982201
chr2.196087686.G.A	rs2176724	A	Severity	CAV	A	-	362.6	Peripheral retinal degenerations	sense organs	201	33620	3	0.0476605	48.6836	3.89739	0.153415	1.16581	0.127256	0.227988	1	0.982201
chr5.77379593.G.A	rs7715119	A	Severity	CAV-FE	A	PDE8B	070.4	Chronic hepatitis	infectious diseases	323	27750	3	0	0	0.749025	0.134135	1.14355	0.111266	0.227996	1	0.982201
chr12.47903511.T.C	rs11574018	C	Severity	CAV	C	VDR	174.1	Breast cancer [female]	neoplasms	1186	35890	3	0	0	0.0036541	1.29635	3.65594	1.07534	0.228	1	0.982201
chr22.43928847.C.G	rs738409	G	Protective*Conflicting; Severity*Conflicting	CAV	G	PNPLA3	1004	NA	NA	153	38196	3	0.00294737	19.8224	2.49446	0.1604	1.17398	0.133055	0.228004	1	0.982201
chrX.15581240.G.A	rs147464721	A	Severity	CAV	A	ACE2	364	Corneal opacity and other disorders of cornea	sense organs	349	34076	3	0	0	0.746238	0.729465	2.07397	0.605107	0.228005	1	0.982201
chr6.158608455.C.T	rs117665206	T	Severity	CAV	T	TMEM181	286	Coagulation defects	hematopoietic	621	36056	3	0.375425	36.5508	3.15213	0.454055	1.57468	0.376653	0.22801	1	0.982201
chr9.133449836.G.A	rs139951127	A	Severity	CAV-FE	A	ADAMTS13	289.4	Lymphadenitis	hematopoietic	402	26371	2	0	0	0.00140258	1.14236	3.13416	0.947638	0.228017	1	0.982201
chr10.52771482.G.A	rs5030737	A	Potential functional effect on protein	FCP + IP	A	MBL2	735.21	Hammer toe (acquired)	musculoskeletal	386	36040	3	0.00880444	0.342958	2.00688	0.23263	1.26191	0.192983	0.228033	1	0.982201
chr15.60902209.A.G	rs4774377	G	Risk factor	CAV-FE	G	RORA	038	Septicemia	infectious diseases	353	35211	3	0	0	1.21692	-0.0999131	0.904916	0.0828857	0.228036	1	0.982201
chr12.112919388.G.A	rs10774671	A	Severity (A allele); Protective (G allele)	CAV-FE	G	OAS1	573.2	Liver replaced by transplant	digestive	171	24475	2	0	0	5.287e-05	-0.144637	0.865336	0.119991	0.228047	1	0.982201
chr3.146517122.G.A	rs343320	A	Severity	CAV-FE	A	PLSCR1	689	Disorder of skin and subcutaneous tissue NOS	dermatologic	642	36717	3	7.32267e-06	0	1.96575	0.143101	1.15385	0.118719	0.228056	1	0.982201
chr1.31151182.G.C	rs12083278	C	Severity	CAV	G	-	578.8	Hemorrhage of rectum and anus	digestive	1005	31732	3	2.51997e-07	4.78429	2.10049	0.0605263	1.0624	0.0502135	0.228057	1	0.982201
chr17.27263807.T.C	rs60811869	C	Severity	CAV	C	-	741.3	Difficulty in walking	musculoskeletal	153	23085	2	0.360042	63.808	2.76304	0.369331	1.44677	0.306404	0.22806	1	0.982201
chr2.113129630.T.C	rs419598	C	Risk factor	CAV	C	IL1RN	433.21	Cerebral artery occlusion, with cerebral infarction	circulatory system	1104	35660	3	0	0	0.712939	0.0727333	1.07544	0.060341	0.22806	1	0.982201
chr7.22728630.G.T	rs2066992	T	Protective	CAV-FE	T	IL6	241.2	Nontoxic multinodular goiter	endocrine/metabolic	822	31181	3	0	0	0.803741	0.10056	1.10579	0.0834267	0.22806	1	0.982201
chr20.50172836.A.G	rs6122883	G	Severity	CAV-FE	G	LINC01273	155	Cancer of liver and intrahepatic bile duct	neoplasms	321	36248	3	0.0708175	69.9746	6.66104	-0.115639	0.890796	0.0959369	0.22806	1	0.982201
chr17.63488670.G.A	rs4343	G	Severity; Risk factor	CAV	A	ACE	270	Disorders of protein plasma/amino-acid transport and metabolism	endocrine/metabolic	136	12822	1	NA	NA	0	-0.155248	0.856203	0.128799	0.228067	1	0.982201
chr3.149000300.G.T	rs76488148	T	Severity	CAV	T	GYG1	601.1	Prostatitis	genitourinary	160	35048	3	0.158037	34.8274	3.06878	-0.306232	0.736216	0.25406	0.228068	1	0.982201
chr4.71742666.T.G	rs2282679	G	Severity	CAV	G	GC	477	Epistaxis or throat hemorrhage	respiratory	373	26708	3	0.0483024	58.4581	4.81442	0.118023	1.12527	0.0979162	0.228068	1	0.982201
chr21.33287378.C.T	rs8178521	T	Severity	CAV-FE	T	IL10RB	218	Benign neoplasm of uterus	neoplasms	829	35840	3	0	0	0.413849	0.0940615	1.09863	0.0780369	0.22807	1	0.982201
chr21.33287378.C.T	rs8178521	T	Severity	CAV-FE	T	IL10RB	218.1	Uterine leiomyoma	neoplasms	829	35840	3	0	0	0.413849	0.0940615	1.09863	0.0780369	0.22807	1	0.982201
chr13.112889041.C.T	rs9577175	T	Severity	CAV	T	ATP11A	614	Inflammatory diseases of female pelvic organs	genitourinary	938	36301	3	0.00562008	22.2218	2.57142	0.0766516	1.07967	0.0635936	0.228074	1	0.982201
chr17.31410594.G.A	rs178840	G	Severity	CAV	G	RAB11FIP4	550.5	Ventral hernia	digestive	455	21286	2	0	0	0.00534866	-0.0859632	0.917628	0.0713193	0.228076	1	0.982201
chr2.196087686.G.A	rs2176724	A	Severity	CAV	A	-	277.5	Other disorders of lipoid metabolism	endocrine/metabolic	224	36700	3	0.00960645	6.50335	2.13911	0.145721	1.15687	0.120898	0.228079	1	0.982201
chr5.96909661.C.T	rs150892504	T	Severity	CAV	T	ERAP2	703	Diseases of nail, NOS	dermatologic	245	34595	3	0	0	0.00173082	0.748774	2.11441	0.621225	0.22808	1	0.982201
chrX.15602217.T.C	rs190509934	C	Protective	CAV	C	ACE2	599.9	Other abnormality of urination	genitourinary	560	28956	3	0	0	0.10704	0.515044	1.67371	0.427311	0.228082	1	0.982201
chrX.15581240.G.A	rs147464721	A	Severity	CAV	A	ACE2	401.2	Hypertensive heart and/or renal disease	circulatory system	481	21995	3	0	0	0.175819	0.600771	1.82352	0.498439	0.228086	1	0.982201
chrX.12885540.A.T	rs179008	T	Severity; Risk factor	CAV	T	TLR7	870	Open wounds of head; neck; and trunk	injuries & poisonings	110	36480	3	0	0	0.661757	0.230951	1.2598	0.191613	0.228087	1	0.982201
chr6.31575254.G.A	rs1800629	A	Risk factor*Conflicting; Severity*Conflicting; Protective*Conflicting	CAV-FE	A	TNF	204	Leukemia	neoplasms	295	38366	3	0	0	1.20481	-0.183199	0.832602	0.151995	0.22809	1	0.982201
chr3.1052111.C.G	rs1504061	G	Severity	CAV	G	-	195	Cancer, suspected or other	neoplasms	474	34983	3	0.0670693	57.0853	4.66041	0.153271	1.16564	0.127165	0.228091	1	0.982201
chr21.41508701.T.G	rs4283504	T	Possible functional consequences	FCP + IP	T	TMPRSS2	564.1	Irritable Bowel Syndrome	digestive	444	27585	3	0.012835	0	1.85203	-0.152371	0.85867	0.126418	0.228091	1	0.982201
chr6.52200448.A.G	rs13192246	G	Severity	CAV	A	-	172.21	Basal cell carcinoma	neoplasms	273	27569	2	0	0	0.14038	-0.119066	0.887749	0.0987875	0.228098	1	0.982201
chr11.71456403.G.T	rs12785878	G	Severity	CAV	G	NADSYN1	592	Cystitis and urethritis	genitourinary	162	11705	1	NA	NA	0	0.147077	1.15844	0.122029	0.228099	1	0.982201
chr13.73984368.C.T	rs12871414	C	Severity	CAV	T	KLF12	593.1	Gross hematuria	genitourinary	417	31363	3	3.22078e-07	5.40053	2.11418	-0.112192	0.893872	0.0930851	0.228101	1	0.982201
chr16.78590128.A.G	rs72803978	A	Severity	CAV	G	WWOX	939	Atopic/contact dermatitis due to other or unspecified	dermatologic	2324	30985	3	0.0172605	31.362	2.91384	-0.111483	0.894507	0.0924971	0.228104	1	0.982201
chr7.54580201.A.C	rs622568	C	Severity; Risk factor	CAV-FE	C	-	425.1	Primary/intrinsic cardiomyopathies	circulatory system	795	37566	3	0	0	0.833973	-0.0717715	0.930744	0.0595489	0.228105	1	0.982201
chr8.124324323.T.C	rs72711165	C	Severity	CAV-FE	C	TMEM65	611	Abnormal findings on mammogram or breast exam	genitourinary	1901	33432	3	0	0	1.4357	0.137364	1.14725	0.113972	0.22811	1	0.982201
chr17.27660155.T.C	rs117217714	C	Severity	CAV	C	NOS2P1	426	Cardiac conduction disorders	circulatory system	2054	29615	3	0	0	0.728958	-0.382401	0.682221	0.317285	0.228116	1	0.982201
chr15.90866675.C.T	rs79742014	T	Protective	IP	T	FURIN	481	Influenza	respiratory	158	34096	3	0.295832	0	1.49429	0.464557	1.59131	0.385452	0.228116	1	0.982201
chr9.3320390.C.A	rs72699049	A	Severity	CAV	A	RFX3	709.2	Sicca syndrome	dermatologic	251	31809	3	0	0	0.545244	0.265966	1.30469	0.220677	0.228116	1	0.982201
chr19.39248147.C.T	rs12979860	C	Severity (C allele)*Conflicting; Risk factor (T allele)*Conflicting	CAV	C	IFNL4	539	Bariatric surgery	digestive	206	9351	1	NA	NA	0	-0.127404	0.880378	0.105713	0.228132	1	0.982201
chr9.78543197.A.G	rs7027911	A	Severity	CAV	A	-	585.4	Chronic kidney disease, Stage I or II	genitourinary	113	11760	1	NA	NA	0	0.163176	1.17724	0.135395	0.228134	1	0.982201
chr12.47902438.G.T	rs11574024	T	Severity	CAV	T	VDR	646	Other complications of pregnancy NEC	pregnancy complications	130	38835	3	0	0	0.374163	-0.443625	0.641706	0.368101	0.228137	1	0.982201
chr2.195994321.C.T	rs191631470	T	Severity	CAV	T	DNAH7	173	Neoplasm of uncertain behavior of skin	neoplasms	414	37185	3	0	0	0.107703	0.445427	1.56116	0.369604	0.228147	1	0.982201
chr8.37849759.C.T	rs138763430	T	Severity	CAV	T	BRF2	687.1	Rash and other nonspecific skin eruption	dermatologic	2726	29273	3	0	0	0.735957	0.336057	1.39942	0.278852	0.228148	1	0.982201
chr4.67910402.G.A	rs4860265	G	Possible functional consequences	FCP + IP	G	TMPRSS11A	627.2	Symptomatic menopause	genitourinary	627	30665	3	0	0	0.0491514	-0.073594	0.929049	0.0610671	0.228152	1	0.982201
chr17.45995618.A.G	rs112572874	G	Risk factor	CAV-FE	G	MAPT	440.22	Atherosclerosis of native arteries of the extremities with intermittent claudication	circulatory system	232	33369	3	0	0	0.839608	0.169052	1.18418	0.14028	0.228162	1	0.982201
chr15.90879313.T.C	rs8039305	C	Risk factor	CAV-FE	C	FURIN	479	Other upper respiratory disease	respiratory	1025	19614	2	0.00148011	23.8242	1.31275	-0.0568685	0.944718	0.0471901	0.228166	1	0.982201
chrX.15561454.T.C	rs142017934	C	Severity	CAV	C	ACE2	165	Cancer within the respiratory system	neoplasms	314	38961	3	0	0	0.00171231	0.611818	1.84378	0.507699	0.228172	1	0.982201
chrX.15561454.T.C	rs142017934	C	Severity	CAV	C	ACE2	165.1	Cancer of bronchus; lung	neoplasms	312	38961	3	0	0	0.00171828	0.611818	1.84378	0.507699	0.228172	1	0.982201
chr5.96909661.C.T	rs150892504	T	Severity	CAV	T	ERAP2	687.4	Disturbance of skin sensation	dermatologic	1541	29269	3	0.18041	0	1.63059	-0.438281	0.645145	0.363697	0.228176	1	0.982201
chr17.63488670.G.A	rs4343	G	Severity; Risk factor	CAV	A	ACE	447	Other disorders of arteries and arterioles	circulatory system	160	11908	1	NA	NA	0	0.140326	1.15065	0.116447	0.22818	1	0.982201
chr10.22439346.T.C	-	HLA-A*02:02	Protective	IP	C	HLA-A	497	Bronchitis	respiratory	702	29327	3	0.120732	63.7931	5.5238	-0.165289	0.847649	0.137163	0.228184	1	0.982201
chr1.155197995.A.G	rs41264915	A	Severity	CAV-FE	G	THBS3	611	Abnormal findings on mammogram or breast exam	genitourinary	1898	33360	3	0.00844076	51.682	4.13924	-0.0596449	0.942099	0.049496	0.228185	1	0.982201
chr12.106231175.T.A	rs12823094	A	Severity	CAV	A	-	433.21	Cerebral artery occlusion, with cerebral infarction	circulatory system	1082	33723	3	0.00171963	0	1.73189	-0.0845521	0.918924	0.0701672	0.2282	1	0.982201
chr17.35880776.C.T	rs2107538	T	Risk factor; Severity	FCP	T	CCL5	256	Ovarian dysfunction	endocrine/metabolic	440	34948	3	0	0	1.4242	-0.0987775	0.905944	0.0819727	0.228201	1	0.982201
chr9.133251249.A.G	rs7849280	G	Protective	CAV	G	ABO	716.9	Arthropathy NOS	musculoskeletal	153	36535	3	0	0	0.788918	-0.221124	0.801618	0.183505	0.228204	1	0.982201
chr15.90866675.C.T	rs79742014	T	Protective	IP	T	FURIN	531.2	Gastric ulcer	digestive	146	38317	3	0	0	0.642442	0.548104	1.72997	0.45486	0.228205	1	0.982201
chr10.36988942.A.G	rs2091431	G	Severity	CAV	A	-	733.4	Aseptic necrosis of bone	musculoskeletal	170	31723	3	0.132165	73.6777	7.59813	0.147838	1.15932	0.122688	0.228209	1	0.982201
chr11.1219991.G.T	rs35705950	T	Protective	CAV	T	MUC5B	526	Diseases of the jaws	digestive	133	36463	3	2.55327e-06	32.5938	2.96709	0.277544	1.31988	0.230331	0.228212	1	0.982201
chr12.8058591.T.C	rs7842	C	Risk factor; Severity	CAV	C	C3AR1	249	Secondary diabetes mellitus	endocrine/metabolic	1242	26923	3	0.00880287	56.0512	4.55075	0.0543974	1.0559	0.0451442	0.228214	1	0.982201
chr6.18015216.C.T	rs140247774	T	Severity	CAV	T	-	695.4	Lupus (localized and systemic)	dermatologic	516	31786	3	0	0	0.7731	0.214832	1.23965	0.178289	0.228216	1	0.982201
chr2.45584979.T.C	-	HLA-A*02:02	Protective	IP	C	HLA-A	588	Disorders resulting from impaired renal function	genitourinary	306	24723	2	0.00206129	11.0402	1.1241	0.104768	1.11045	0.086947	0.228218	1	0.982201
chr1.156125675.T.C	rs581342	C	Severity	CAV	C	LMNA	382	Otalgia	sense organs	229	27242	2	0.0744741	51.862	2.07736	-0.163223	0.849402	0.13546	0.22822	1	0.982201
chr5.132485305.G.A	rs17622656	A	Risk factor	FCP + IP	A	IRF1	459.9	Circulatory disease NEC	circulatory system	553	36143	3	0	0	0.214894	-0.092134	0.911983	0.0764631	0.228224	1	0.982201
chr13.102695866.A.G	rs599976	G	Severity	CAV-FE	G	METTL21C	165.1	Cancer of bronchus; lung	neoplasms	311	38906	3	0	0	0.735351	-0.151794	0.859165	0.125978	0.228231	1	0.982201
chr11.88824823.A.G	rs10831496	G	Severity	CAV-FE	G	GRM5	626.11	Absent or infrequent menstruation	genitourinary	141	11589	1	NA	NA	0	0.159824	1.1733	0.132642	0.228232	1	0.982201
chr5.131995059.C.T	rs56162149	T	Severity	CAV-FE	T	ACSL6	572	Ascites (non malignant)	digestive	259	24477	2	0	0	0.0018268	0.128765	1.13742	0.106866	0.228232	1	0.982201
chr17.42362183.A.G	rs744166	G	Risk factor; Severity	CAV	A	STAT3	327.32	Obstructive sleep apnea	neurological	751	7370	1	NA	NA	0	-0.0732902	0.929331	0.0608255	0.228233	1	0.982201
chr15.100233816.G.A	rs143434383	A	Risk factor	CAV	A	ADAMTS17	296.22	Major depressive disorder	mental disorders	5990	24321	3	0	0	0.847997	0.175851	1.19226	0.145944	0.228234	1	0.982201
chr19.39248147.C.T	rs12979860	C	Severity (C allele)*Conflicting; Risk factor (T allele)*Conflicting	CAV	T	IFNL4	782.3	Edema	symptoms	1435	26630	2	0	0	0.558327	-0.0492367	0.951956	0.0408631	0.228235	1	0.982201
chr17.45422978.G.C	rs1230082	G	Severity	CAV	C	ARHGAP27	512.9	Other dyspnea	respiratory	1020	5023	1	NA	NA	0	-0.061254	0.940584	0.0508376	0.228244	1	0.982201
chr11.71456403.G.T	rs12785878	G	Severity	CAV	T	NADSYN1	740.1	Osteoarthritis; localized	musculoskeletal	2899	19611	2	0.0125034	82.6671	5.76939	0.0404517	1.04128	0.0335729	0.228245	1	0.982201
chr11.14893332.A.G	rs10741657	G	Severity	CAV	A	CYP2R1	172	Skin cancer	neoplasms	677	37290	3	0	0	0.609444	-0.0741544	0.928528	0.0615448	0.228248	1	0.982201
chr16.16924042.C.A	rs1453512	A	Severity	CAV	C	-	327.41	Organic or persistent insomnia	neurological	614	30183	3	0.00644684	37.4126	3.19553	-0.0827124	0.920616	0.0686478	0.228249	1	0.982201
chr11.14893332.A.G	rs10741657	G	Severity	CAV	A	CYP2R1	227.1	Benign neoplasm of adrenal gland	neoplasms	105	38313	3	0	0	0.0779008	-0.190951	0.826173	0.158482	0.228253	1	0.982201
chr4.143999443.G.A	rs7683365	A	Risk factor	FCP + IP	A	GYPB	1013	NA	NA	234	33969	3	0.22622	79.9867	9.99337	0.133297	1.14259	0.110632	0.228254	1	0.982201
chr15.34253720.A.G	rs2705343	G	Severity	CAV-FE	G	SLC12A6	628	Ovarian cyst	genitourinary	366	30729	3	0	0	0.0253273	0.120964	1.12858	0.100397	0.228258	1	0.982201
chr7.117611595.T.G	rs150212784	G	Severity	CAV	G	CFTR	695	Erythematous conditions	dermatologic	1048	24473	2	0	0	0.470202	0.525075	1.69059	0.435799	0.228259	1	0.982201
chr12.132489230.GC.G	rs56106917	G	Severity	CAV	G	FBRSL1	426.9	Cardiac pacemaker/device in situ	circulatory system	981	29560	3	0.00879335	52.4191	4.20336	0.0608754	1.06277	0.050525	0.228259	1	0.982201
chr9.131672331.T.G	rs12551879	G	Severity	CAV	G	RAPGEF1	433.1	Occlusion and stenosis of precerebral arteries	circulatory system	672	35835	3	0	0	1.51279	-0.131851	0.876472	0.109435	0.228269	1	0.982209
chr22.22210343.A.T	rs5757427	T	Severity	CAV	A	IGLV10-54	442.1	Aortic aneurysm	circulatory system	488	21391	3	0	0	0.111939	0.0886732	1.09272	0.0735987	0.228273	1	0.982209
chr16.85959043.C.T	rs12444486	C	Severity in African-Americans	CAV	C	-	411.8	Other chronic ischemic heart disease, unspecified	circulatory system	251	31705	3	2.98687e-06	0.521976	2.01049	-0.113306	0.892877	0.0940448	0.228276	1	0.982209
chr6.41534945.A.C	rs1886814	C	Severity	CAV-FE	C	FOXP4-AS1	285.2	Anemia of chronic disease	hematopoietic	748	29175	3	0.0328144	44.7382	3.61913	-0.118884	0.887911	0.098676	0.228285	1	0.982209
chr17.45714244.T.C	rs113661667	C	Risk factor	CAV-FE	C	LINC02210-CRHR1	452	Other venous embolism and thrombosis	circulatory system	967	31913	3	0	0	0.0779368	0.0844873	1.08816	0.0701272	0.228291	1	0.982209
chr4.71742666.T.G	rs2282679	G	Severity	CAV	G	GC	772.2	Spasm of muscle	symptoms	608	36515	3	0.0049902	25.6977	2.69171	-0.0982706	0.906404	0.0815681	0.228293	1	0.982209
chr6.52200448.A.G	rs13192246	G	Severity	CAV	G	-	626.12	Excessive or frequent menstruation	genitourinary	253	7258	1	NA	NA	0	0.148177	1.15972	0.122992	0.228293	1	0.982209
chr1.244873270.T.C	rs12130553	C	Severity	CAV	T	-	727.1	Synovitis and tenosynovitis	musculoskeletal	561	15087	2	0	0	0.0206777	0.082718	1.08624	0.068659	0.228294	1	0.982209
chr8.124324323.T.C	rs72711165	C	Severity	CAV-FE	C	TMEM65	804	Fracture of hand or wrist	injuries & poisonings	110	35230	3	0	0	0.415366	0.509298	1.66412	0.422739	0.228297	1	0.982209
chr4.188627868.CTCT.C	rs1734523522	C	Severity	CAV	C	LINC01060	427.7	Tachycardia NOS	circulatory system	634	29187	3	0	0	0.750776	-0.118917	0.887882	0.0987064	0.2283	1	0.982209
chr9.87724615.A.G	rs3128509	A;G	Possible functional consequences	FCP + IP	A	CTSL	738	Other acquired musculoskeletal deformity	musculoskeletal	279	35274	3	0	0	1.71103	-0.115266	0.891129	0.0956781	0.228308	1	0.982209
chr22.43928847.C.G	rs738409	G	Protective*Conflicting; Severity*Conflicting	CAV	G	PNPLA3	327.3	Sleep apnea	neurological	2795	30122	3	0.00102939	24.9978	2.66659	-0.0410991	0.959734	0.0341149	0.228309	1	0.982209
chr8.38963809.A.G	rs10808999	G	Severity	CAV	A	PLEKHA2	316	Substance addiction and disorders	mental disorders	576	7158	1	NA	NA	0	0.18445	1.20256	0.153106	0.22831	1	0.982209
chr9.133257521.T.TC	rs8176719	TC	Severity; Risk factor	CAV-FE	TC	ABO	427.9	Palpitations	circulatory system	2376	29562	3	0.00414454	54.8158	4.42633	-0.0403087	0.960493	0.0334594	0.228317	1	0.982209
chr2.162267541.C.T	rs1990760	T	Risk factor; Severity	CAV	C	IFIH1	433.21	Cerebral artery occlusion, with cerebral infarction	circulatory system	155	12391	1	NA	NA	0	0.142894	1.15361	0.118615	0.228325	1	0.982209
chr5.86011821.T.G	rs4424029	G	Severity	CAV	G	-	227.1	Benign neoplasm of adrenal gland	neoplasms	105	38000	3	0	0	0.104021	0.176677	1.19325	0.146659	0.228327	1	0.982209
chr11.320836.C.T	rs34481144	T	Severity	CAV	T	IFITM3	716.9	Arthropathy NOS	musculoskeletal	148	35086	3	0	0	0.271656	0.164923	1.1793	0.136902	0.228328	1	0.982209
chr6.52236941.T.C	rs763780	C	Protective	FCP	C	IL17F	458	Hypotension	circulatory system	427	36311	3	0.0216141	32.3262	2.95535	0.163495	1.17762	0.135718	0.228333	1	0.982209
chr2.216660263.A.C	rs2270360	A	Severity	CAV	C	IGFBP2	512.8	Cough	respiratory	4404	20842	3	0	0	0.272096	0.0384374	1.03919	0.0319073	0.228335	1	0.982209
chr19.50379362.T.C	rs1405655	C	Severity	CAV-FE	C	NR1H2	250.23	Type 2 diabetes with ophthalmic manifestations	endocrine/metabolic	467	20974	2	0.0225118	48.2475	1.93227	-0.0862115	0.9174	0.0715658	0.228339	1	0.982209
chr9.21131628.G.C	rs12236000	G	Severity	CAV	C	-	300.11	Generalized anxiety disorder	mental disorders	1118	24183	3	0	0	1.33514	-0.0898418	0.914076	0.0745793	0.228339	1	0.982209
chr17.31410594.G.A	rs178840	G	Severity	CAV	G	RAB11FIP4	295.1	Schizophrenia	mental disorders	407	13416	2	0	0	0.0301826	0.0917625	1.0961	0.0761739	0.228341	1	0.982209
chr10.28606315.C.T	rs12773860	T	Severity	CAV	T	WAC	579	Other symptoms involving abdomen and pelvis	digestive	276	33862	3	0	0	0.555539	0.197286	1.21809	0.163773	0.228345	1	0.98221
chrX.12886851.C.T	rs5743781	T	Severity; Severity for males	CAV-FE	T	TLR7	401.3	Other hypertensive complications	circulatory system	486	21998	3	0	0	0.964727	0.959898	2.61143	0.796844	0.228348	1	0.98221
chr18.6461231.C.G	rs11659676	G	Severity	CAV-FE	G	RPL6P27	536	Disorders of function of stomach	digestive	295	26348	2	0	0	0.204912	-0.101794	0.903215	0.0845049	0.228359	1	0.982226
chr2.36677870.C.A	rs6714112	C	Severity	CAV	A	-	362.26	Macular puckering of retina	sense organs	324	33386	3	0	0	0.801745	0.134425	1.14388	0.111594	0.228364	1	0.982226
chr14.80203237.T.C	rs225014	C	Severity	CAV	C	DIO2	709	Diffuse diseases of connective tissue	dermatologic	514	31091	3	0	0	0.337783	-0.0783	0.924687	0.0650019	0.228365	1	0.982226
chr5.1211624.A.G	rs76067074	G	Severity	CAV-FE	G	SLC6A19	527	Diseases of the salivary glands	digestive	242	36582	3	0	0	0.336991	0.249537	1.28343	0.207157	0.228367	1	0.982226
chr2.195994321.C.T	rs191631470	T	Severity	CAV	T	DNAH7	430	Intracranial hemorrhage	circulatory system	205	35823	3	0.00794563	0	1.01041	0.725647	2.06607	0.602415	0.228372	1	0.982226
chrX.15564175.T.C	rs41303171	C	Severity; Risk factor	CAV	C	ACE2	740.12	Osteoarthrosis, localized, secondary	musculoskeletal	150	31134	3	0	0	0.0012851	0.851717	2.34367	0.707082	0.228377	1	0.982226
chr2.195499753.A.C	rs73060484	C	Severity	CAV	C	-	079.9	Viremia, NOS	infectious diseases	430	27775	3	0.00362666	0	1.53116	0.127227	1.13567	0.105622	0.228377	1	0.982226
chr21.41507982.C.A	rs75603675	A	Protective*Conflicting; Risk factor*Conflicting; Severity*Conflicting	CAV	A	TMPRSS2	585.33	Chronic Kidney Disease, Stage III	genitourinary	307	30927	3	0	0	0.0564926	-0.107067	0.898466	0.0888882	0.228393	1	0.982263
chr8.38996464.C.A	rs7840270	C	Severity	CAV-FE	A	ADAM9	110.1	Dermatophytosis	infectious diseases	2649	30595	3	0.00209991	31.0208	2.89942	0.03849	1.03924	0.0319549	0.228393	1	0.982263
chrX.15602217.T.C	rs190509934	C	Protective	CAV	C	ACE2	710	Osteomyelitis, periostitis, and other infections involving bone	musculoskeletal	251	36592	3	0	0	0.876699	0.616332	1.85212	0.511709	0.228412	1	0.982312
chrX.15602217.T.C	rs190509934	C	Protective	CAV	C	ACE2	710.1	Osteomyelitis	musculoskeletal	251	36592	3	0	0	0.876699	0.616332	1.85212	0.511709	0.228412	1	0.982312
chr2.191909428.G.A	rs147509469	A	Risk factor for females	CAV	A	CAVIN2-AS1	771	Musculoskeletal symptoms referable to limbs	symptoms	1297	34760	3	0	0	0.600082	-0.235409	0.790248	0.195453	0.228426	1	0.982347
chr6.31572536.A.G	rs909253	G	Risk factor	CAV	G	TNF	338.1	Acute pain	neurological	174	11232	1	NA	NA	0	0.152439	1.16467	0.126566	0.228428	1	0.982347
chr4.186082920.C.T	rs3775291	T	Risk factor; Severity	CAV-FE	T	TLR3	272.13	Mixed hyperlipidemia	endocrine/metabolic	3177	23068	3	0	0	0.0494117	0.0436791	1.04465	0.036266	0.228431	1	0.982347
chr17.8109899.C.T	rs151256885	T	Severity	CAV	T	ALOXE3	189.1	Cancer of kidney and renal pelvis	neoplasms	163	38636	3	0	0	0.510246	0.350947	1.42041	0.291395	0.228446	1	0.982398
chr10.51197961.C.A	rs7897633	A	Severity in European-Americans	CAV	C	PRKG1	830	Dislocation	injuries & poisonings	236	38072	3	0	0	0.643623	0.12365	1.13162	0.102669	0.228453	1	0.9824
chr3.157438240.A.G	rs1840680	AG genotype)	Protective	CAV	A	PTX3	512	Other symptoms of respiratory system	respiratory	9919	23094	3	0	0	0.586856	-0.0227387	0.977518	0.0188805	0.228455	1	0.9824
chr10.43519603.G.T	rs10793436	G	Severity	CAV	G	-	306	Other mental disorder	mental disorders	190	5543	1	NA	NA	0	-0.129684	0.878373	0.107681	0.22846	1	0.9824
chr14.94566450.G.A	rs2093266	A	Risk factor for acute kidney injury	CAV	A	SERPINA4	274.11	Gouty arthropathy	endocrine/metabolic	327	38020	3	0	0	0.180719	0.127335	1.1358	0.105731	0.228463	1	0.9824
chr17.15965007.C.T	rs8081547	T	Risk factor	FCP + IP	T	ADORA2B	442.11	Abdominal aortic aneurysm	circulatory system	382	31720	3	0	0	0.83591	0.112517	1.11909	0.0934279	0.228465	1	0.9824
chr13.102695866.A.G	rs599976	G	Severity	CAV-FE	G	METTL21C	285	Other anemias	hematopoietic	4996	29258	3	0.000295549	7.74605	2.16793	0.040647	1.04148	0.0337518	0.228476	1	0.982402
chr9.117713024.A.G	rs4986790	G	Severity	CAV	G	TLR4	564.9	Personal history of diseases of digestive system	digestive	293	28398	3	0	0	0.380614	0.19368	1.21371	0.160825	0.228476	1	0.982402
chrX.15581240.G.A	rs147464721	A	Severity	CAV	A	ACE2	271	Disorders of carbohydrate transport and metabolism	endocrine/metabolic	4267	33370	3	0.067438	0	1.52324	-0.306351	0.736128	0.254384	0.228478	1	0.982402
chr6.105878879.T.A	rs9386484	T	Severity	CAV	A	-	420	Carditis	circulatory system	287	31455	3	0.0182636	40.9204	3.38526	0.110286	1.1166	0.0915788	0.228484	1	0.982402
chrX.15602217.T.C	rs190509934	C	Protective	CAV	C	ACE2	588	Disorders resulting from impaired renal function	genitourinary	491	32092	3	0	0	0.00296865	0.567418	1.76371	0.471176	0.228489	1	0.982402
chr6.18015216.C.T	rs140247774	T	Severity	CAV	T	-	195	Cancer, suspected or other	neoplasms	474	34915	3	0	0	1.1993	0.204099	1.22642	0.169485	0.2285	1	0.982402
chr17.42362183.A.G	rs744166	G	Risk factor; Severity	CAV	A	STAT3	550	Abdominal hernia	digestive	482	8880	1	NA	NA	0	0.0865664	1.09042	0.0718853	0.228501	1	0.982402
chr3.157438240.A.G	rs1840680	AG genotype)	Protective	CAV	A	PTX3	286.2	Encounter for long-term (current) use of anticoagulants	hematopoietic	544	35981	3	0.0620614	79.7351	9.86928	-0.0809608	0.92223	0.0672308	0.228504	1	0.982402
chr4.67910402.G.A	rs4860265	G	Possible functional consequences	FCP + IP	G	TMPRSS11A	382	Otalgia	sense organs	305	35307	3	0	0	0.0864606	-0.103786	0.901418	0.0861851	0.228505	1	0.982402
chr14.102356233.A.G	rs11160678	G	Severity	CAV	G	CINP	401.21	Hypertensive heart disease	circulatory system	291	21630	3	0.0101911	13.2659	2.3059	-0.121709	0.885406	0.101069	0.228506	1	0.982402
chr2.162267541.C.T	rs1990760	T	Risk factor; Severity	CAV	T	IFIH1	573.3	Hepatomegaly	digestive	203	21091	2	0.0277283	41.6744	1.71451	-0.141337	0.868197	0.117369	0.22851	1	0.982402
chr17.35880776.C.T	rs2107538	T	Risk factor; Severity	FCP	T	CCL5	369	Infection of the eye	sense organs	853	33466	3	0	0	0.825609	0.065958	1.06818	0.0547748	0.228525	1	0.982402
chr7.54580201.A.C	rs622568	C	Severity; Risk factor	CAV-FE	C	-	555.21	Ulcerative colitis (chronic)	digestive	271	28264	3	0.0240842	35.5691	3.1041	0.134051	1.14345	0.111323	0.228526	1	0.982402
chr14.102356233.A.G	rs11160678	G	Severity	CAV	G	CINP	760	Back pain	symptoms	6591	27842	3	0.0023938	61.3271	5.17158	-0.0267886	0.973567	0.0222472	0.228538	1	0.982402
chr21.41465040.G.A	rs17001042	A	Possible functional consequences	FCP + IP	A	TMPRSS2	611.1	Abnormal mammogram	genitourinary	1509	33420	3	0	0	0.163417	0.105194	1.11093	0.0873619	0.228544	1	0.982402
chr4.5820150.T.C	rs3774881	T	Severity	CAV	C	CRMP1	458.1	Orthostatic hypotension	circulatory system	121	25118	2	0	0	0.015775	0.190226	1.20952	0.15798	0.228545	1	0.982402
chr22.19963748.G.A	rs4680	A	Risk factor	FCP	A	COMT	278.1	Obesity	endocrine/metabolic	7223	25878	3	9.57494e-07	0	1.8248	0.0246324	1.02494	0.0204577	0.228564	1	0.982402
chr1.90742957.A.C	rs2166172	C	Severity	CAV-FE	C	-	345.1	Epilepsy	neurological	220	34873	3	0	0	1.0578	0.130229	1.13909	0.108158	0.228565	1	0.982402
chr10.28606315.C.T	rs12773860	T	Severity	CAV	T	WAC	585.32	End stage renal disease	genitourinary	1131	31686	3	0	0	0.461539	0.116143	1.12316	0.0964594	0.228566	1	0.982402
chr1.31151182.G.C	rs12083278	C	Severity	CAV	G	-	425	Cardiomyopathy	circulatory system	828	35002	3	0	0	1.5313	0.0674077	1.06973	0.0559839	0.228569	1	0.982402
chr3.141689849.A.G	rs6440031	G	Severity	CAV	A	LINC02618	536.3	Gastroparesis	digestive	262	32087	3	0	0	1.12851	0.217525	1.243	0.180665	0.228582	1	0.982402
chr4.188627868.CTCT.C	rs1734523522	C	Severity	CAV	C	LINC01060	495.2	Asthma with exacerbation	respiratory	1427	29204	3	0	0	0.979673	0.0766147	1.07963	0.0636328	0.228585	1	0.982402
chr9.21131628.G.C	rs12236000	G	Severity	CAV	C	-	327.7	Sleep related movement disorders	neurological	300	30406	3	0.0245039	31.2045	2.90717	-0.18228	0.833368	0.151398	0.228598	1	0.982402
chr12.47844974.A.G	rs731236	AG and AA genotype	Severity	CAV	G	VDR	443.1	Raynaud's syndrome	circulatory system	169	33364	3	0	0	1.07266	-0.142341	0.867325	0.118226	0.2286	1	0.982402
chr15.33615902.C.T	rs12593288	C	Severity	CAV	T	RYR3	345.3	Convulsions	neurological	614	34686	3	6.34151e-06	0	1.90712	-0.111178	0.89478	0.0923427	0.228602	1	0.982402
chr19.31533051.C.A	rs8105499	C	Severity	CAV	A	LINC02841	531	Peptic ulcer (excl. esophageal)	digestive	499	37702	3	0.0673317	78.6026	9.34691	0.0917667	1.09611	0.0762205	0.228604	1	0.982402
chr1.155066988.C.T	rs114301457	T	Severity	CAV	T	EFNA4	585.32	End stage renal disease	genitourinary	1143	32085	3	0	0	0.221262	0.65738	1.92973	0.546015	0.228605	1	0.982402
chr21.41465921.C.T	rs62217525	C	Possible functional consequences	FCP + IP	T	TMPRSS2	473.3	Paralysis/spasm of vocal cords or larynx	respiratory	113	26325	3	0	0	0.574194	-0.611562	0.542503	0.507961	0.228607	1	0.982402
chr10.130802064.T.G	rs12253652	G	Severity	CAV	G	-	596.5	Functional disorders of bladder	genitourinary	491	36904	3	0	0	0.694907	0.107582	1.11358	0.0893575	0.228609	1	0.982402
chr15.34253720.A.G	rs2705343	G	Severity	CAV-FE	G	SLC12A6	747.1	Cardiac congenital anomalies	congenital anomalies	316	37931	3	0	0	0.632161	0.124695	1.1328	0.103572	0.22861	1	0.982402
chr13.102695866.A.G	rs599976	G	Severity	CAV-FE	G	METTL21C	401.3	Other hypertensive complications	circulatory system	486	21962	3	0	0	1.25847	-0.125964	0.881647	0.104627	0.228618	1	0.982402
chr3.61768231.T.A	rs672699	A	Severity	CAV	T	PTPRG	842	Other sprains and strains	injuries & poisonings	140	36346	3	0	0	0.182087	0.156307	1.16918	0.129831	0.228618	1	0.982402
chr9.132278286.T.C	rs11243705	C	Severity	CAV	C	SETX	302	Sexual and gender identity disorders	mental disorders	274	23897	3	0	0	0.888509	0.144027	1.15492	0.119633	0.228625	1	0.982402
chr6.147217556.A.G	rs116898161	G	Severity	CAV	G	STXBP5	694.2	Other dyschromia	dermatologic	796	32352	3	0.15147	51.7555	4.14555	-0.238891	0.787501	0.198431	0.228629	1	0.982402
chr11.114726432.A.T	rs1712779	T	Severity	CAV-FE	T	-	302	Sexual and gender identity disorders	mental disorders	279	24334	3	0	0	1.72776	0.112367	1.11892	0.0933366	0.228631	1	0.982402
chr16.89196249.G.A	rs117169628	A	Severity	CAV	A	SLC22A31	379	Other disorders of eye	sense organs	1076	33592	3	0	0	0.984705	0.0949418	1.09959	0.0788636	0.228639	1	0.982402
chr3.149000300.G.T	rs76488148	T	Severity	CAV	T	GYG1	707.2	Chronic ulcer of leg or foot	dermatologic	711	37375	3	0	0	0.421399	-0.114846	0.891503	0.0953983	0.228643	1	0.982402
chr7.117559590.ATCT.A	rs113993960	A	Severity	CAV	A	CFTR	741	Symptoms and disorders of the joints	musculoskeletal	1793	35639	3	0.0132683	2.05528	2.04197	0.301301	1.35162	0.250285	0.228655	1	0.982402
chr9.33426577.A.G	rs10813976	G	Severity	CAV	G	-	070	Viral hepatitis	infectious diseases	3171	27801	3	0.00280666	37.6252	3.20642	-0.0459691	0.955071	0.0381858	0.228657	1	0.982402
chrX.15587729.C.T	rs4646140	T	Severity	CAV	T	ACE2	348	Other conditions of brain	neurological	217	35033	3	0	0	0.0408835	-0.349689	0.704907	0.290483	0.22866	1	0.982402
chrX.15589409.C.T	rs148771870	T	interindividual clinical variability; may destabilize ACE2 protein structure	CAV-FE	T	ACE2	327.32	Obstructive sleep apnea	neurological	2566	30622	3	0	0	0.00758346	1.40584	4.07894	1.16783	0.228668	1	0.982402
chr6.105878879.T.A	rs9386484	T	Severity	CAV	A	-	158	Neoplasm of unspecified nature of digestive system	neoplasms	125	30679	3	0	0	0.0147239	-0.179717	0.835507	0.149292	0.228668	1	0.982402
chr10.51197961.C.A	rs7897633	A	Severity in European-Americans	CAV	C	PRKG1	301	Personality disorders	mental disorders	351	24330	3	0.0614207	66.7158	6.00885	-0.106728	0.89877	0.0886603	0.228671	1	0.982402
chr3.38894643.C.T	rs33985936	T	Severity	CAV	T	SCN11A	352.1	Trigeminal nerve disorders [CN5]	neurological	117	35418	3	0	0	0.958688	-0.213281	0.807929	0.177176	0.228675	1	0.982402
chr3.148742201.A.C	rs5186	C	Severity	CAV	C	AGTR1	332	Parkinson's disease	neurological	264	35063	3	0	0	0.514217	-0.127782	0.880045	0.106152	0.22868	1	0.982402
chr21.41470664.C.T	rs61735794	T	Risk factor	CAV	T	TMPRSS2	513.3	Hypoventilation	respiratory	108	25484	2	0	0	0.00040865	0.721965	2.05847	0.599762	0.228686	1	0.982402
chr3.141689849.A.G	rs6440031	G	Severity	CAV	A	LINC02618	580.3	Nephritis and nephropathy without mention of glomerulonephritis	genitourinary	234	28413	3	0	0	0.0609414	0.227165	1.25504	0.188717	0.228692	1	0.982402
chr2.216660263.A.C	rs2270360	A	Severity	CAV	C	IGFBP2	200	Myeloproliferative disease	neoplasms	179	35162	3	0.151387	68.9573	6.44273	-0.168372	0.845039	0.139875	0.228693	1	0.982402
chr6.31575324.G.A	rs361525	G	Severity	CAV-FE	A	TNF	272.12	Hyperglyceridemia	endocrine/metabolic	916	23083	3	0.0217153	21.5594	2.5497	0.131171	1.14016	0.108971	0.228694	1	0.982402
chr17.45422978.G.C	rs1230082	G	Severity	CAV	C	ARHGAP27	300.1	Anxiety disorder	mental disorders	820	5679	1	NA	NA	0	-0.0647186	0.937331	0.0537652	0.228696	1	0.982402
chr4.67910532.T.C	rs9998258	T	Possible functional consequences	FCP + IP	C	TMPRSS11A	627	Menopausal and postmenopausal disorders	genitourinary	1766	31379	3	0.00180756	0	1.77527	-0.111556	0.894441	0.0926757	0.228697	1	0.982402
chr4.67910532.T.C	rs9998258	T	Possible functional consequences	FCP + IP	C	TMPRSS11A	290.11	Alzheimer's disease	mental disorders	180	35120	3	0	0	0.446336	0.2951	1.34326	0.245158	0.2287	1	0.982402
chr9.132278286.T.C	rs11243705	C	Severity	CAV	C	SETX	110.1	Dermatophytosis	infectious diseases	2659	30812	3	0	0	1.45527	-0.0531804	0.948209	0.0441803	0.228701	1	0.982402
chrX.15561454.T.C	rs142017934	C	Severity	CAV	C	ACE2	041.1	Staphylococcus infections	infectious diseases	134	36121	3	0.452506	0	1.4285	0.874319	2.39724	0.726367	0.22871	1	0.982402
chr17.16948873.A.G	rs34557412	G	Severity	CAV	G	TNFRSF13B	527	Diseases of the salivary glands	digestive	245	37277	3	0	0	0.1148	0.710603	2.03522	0.590355	0.228711	1	0.982402
chr3.61768231.T.A	rs672699	A	Severity	CAV	T	PTPRG	550.4	Umbilical hernia	digestive	399	36275	3	0	0	1.85902	-0.094804	0.909551	0.0787635	0.228723	1	0.982402
chr17.45995618.A.G	rs112572874	G	Risk factor	CAV-FE	G	MAPT	512.9	Other dyspnea	respiratory	3928	23124	3	0	0	0.0302898	0.0455471	1.0466	0.0378411	0.228728	1	0.982402
chr12.6845711.C.T	rs5443	T	protective	CAV	T	CDCA3	710.19	Unspecified osteomyelitis	musculoskeletal	121	27757	2	0	0	0.986398	0.163775	1.17795	0.136066	0.228728	1	0.982402
chr18.6461231.C.G	rs11659676	G	Severity	CAV-FE	G	RPL6P27	338.2	Chronic pain	neurological	4061	21457	2	0.000531827	23.925	1.31449	-0.0307264	0.969741	0.0255284	0.228737	1	0.982402
chr6.30887474.G.A	rs4618569	AG genotype	Severity	CAV	A	DDR1	327.7	Sleep related movement disorders	neurological	301	30609	3	0.0101838	20.3408	2.5107	-0.117562	0.889086	0.097675	0.228743	1	0.982402
chrX.12885540.A.T	rs179008	T	Severity; Risk factor	CAV	T	TLR7	244	Hypothyroidism	endocrine/metabolic	3715	30324	3	0	0	0.556577	0.0426636	1.04359	0.0354467	0.228745	1	0.982402
chr5.142872984.C.T	rs10039856	C	Severity	CAV	T	ARHGAP26	458.9	Hypotension NOS	circulatory system	268	36019	3	0.172176	79.6374	9.82193	0.122741	1.13059	0.101979	0.228751	1	0.982402
chr1.46309111.A.G	rs41292543	G	Severity	CAV-FE	G	UQCRH	338.2	Chronic pain	neurological	5945	28815	3	0	0	0.676567	0.0549314	1.05647	0.0456402	0.228754	1	0.982402
chr22.43928847.C.G	rs738409	G	Protective*Conflicting; Severity*Conflicting	CAV	G	PNPLA3	617	NA	NA	1021	36196	3	0	0	1.41766	0.0648889	1.06704	0.0539142	0.228761	1	0.982402
chr13.23084699.A.G	rs1984162	G	Severity	CAV	G	-	709.7	Unspecified diffuse connective tissue disease	dermatologic	152	31862	3	0	0	0.204474	0.160089	1.17362	0.133013	0.228762	1	0.982402
chr4.111691870.C.T	rs112641600	C	Severity	CAV	T	-	478	Throat pain	respiratory	155	26265	3	0.0445243	12.4761	2.28509	0.256767	1.29274	0.213343	0.228766	1	0.982402
chr9.3320390.C.A	rs72699049	A	Severity	CAV	A	RFX3	709.7	Unspecified diffuse connective tissue disease	dermatologic	154	31809	3	0.35566	53.4912	4.30027	0.36304	1.43769	0.301643	0.228767	1	0.982402
chr4.68840276.G.A	rs115162070	G	Severity	CAV	A	-	414	Other forms of chronic heart disease	circulatory system	501	32890	3	0.00393095	0	1.70664	0.188852	1.20786	0.156916	0.228774	1	0.982402
chr10.52771482.G.A	rs5030737	A	Potential functional effect on protein	FCP + IP	A	MBL2	272.12	Hyperglyceridemia	endocrine/metabolic	916	23069	3	0	0	0.886809	-0.159342	0.852705	0.132397	0.228777	1	0.982402
chr21.41465040.G.A	rs17001042	A	Possible functional consequences	FCP + IP	A	TMPRSS2	250.42	Other abnormal glucose	endocrine/metabolic	2131	26939	3	0.0944927	72.2413	7.20496	-0.108985	0.896744	0.0905563	0.22878	1	0.982402
chr3.27146807.G.A	rs17317135	G	Severity	CAV	A	NEK10	704.1	Alopecia	dermatologic	890	33880	3	0	0	0.40136	0.168158	1.18312	0.139723	0.228781	1	0.982402
chr4.143999443.G.A	rs7683365	A	Risk factor	FCP + IP	A	GYPB	772	Symptoms of the muscles	symptoms	185	32063	3	0	0	0.904943	0.147561	1.159	0.12261	0.228782	1	0.982402
chr11.88436431.C.T	rs72953026	T	Severity	CAV-FE	T	-	295	Schizophrenia and other psychotic disorders	mental disorders	654	24058	3	0	0	0.00711963	0.112031	1.11855	0.0930883	0.228785	1	0.982402
chr4.68840276.G.A	rs115162070	G	Severity	CAV	A	-	727.6	Rupture of tendon, nontraumatic	musculoskeletal	148	29156	3	0	0	0.880207	-0.439504	0.644356	0.365195	0.228791	1	0.982402
chr3.38894643.C.T	rs33985936	T	Severity	CAV	T	SCN11A	686	Other local infections of skin and subcutaneous tissue	dermatologic	302	33828	3	0	0	0.375759	-0.132184	0.87618	0.109835	0.228794	1	0.982402
chr11.1219991.G.T	rs35705950	T	Protective	CAV	T	MUC5B	763	Thoracic or lumbosacral neuritis or radiculitis, unspecified	symptoms	2235	31725	3	0	0	1.01775	-0.0800784	0.923044	0.0665415	0.228808	1	0.982402
chr10.28606315.C.T	rs12773860	T	Severity	CAV	T	WAC	567	Peritonitis and retroperitoneal infections	digestive	156	35415	3	0.101982	7.122	2.15336	-0.316933	0.72838	0.263358	0.22881	1	0.982402
chr9.87726001.C.A	rs41307457	C;A	Possible functional consequences	FCP + IP	A	CTSL	704.1	Alopecia	dermatologic	901	34290	3	0	0	0.211753	0.103869	1.10945	0.0863106	0.22881	1	0.982402
chr8.38996464.C.A	rs7840270	C	Severity	CAV-FE	A	ADAM9	250.42	Other abnormal glucose	endocrine/metabolic	2094	26251	3	0	0	0.602893	0.0429333	1.04387	0.0356759	0.228812	1	0.982402
chr5.180810828.C.T	rs113791144	T	Severity	CAV	T	-	174	Breast cancer	neoplasms	1220	35852	3	0.00963156	26.354	2.7157	0.0956845	1.10041	0.0795102	0.228812	1	0.982402
chr7.117587778.G.T	rs113993959	T	Severity	CAV	T	CFTR	514.2	Solitary pulmonary nodule	respiratory	970	27480	2	0	0	0.231203	0.920094	2.50953	0.764565	0.228813	1	0.982402
chr9.33426577.A.G	rs10813976	G	Severity	CAV	G	-	578	Gastrointestinal hemorrhage	digestive	1714	34045	3	0.000790611	0	1.97604	0.0562714	1.05788	0.0467598	0.228816	1	0.982402
chr7.22548762.C.T	rs13227460	T	Severity	CAV	T	STEAP1B	740.12	Osteoarthrosis, localized, secondary	musculoskeletal	147	30326	3	0	0	1.38491	0.193283	1.21323	0.160616	0.228826	1	0.982402
chr1.90742957.A.C	rs2166172	C	Severity	CAV-FE	C	-	696.4	Psoriasis	dermatologic	662	31326	3	2.97821e-06	24.484	2.64845	-0.0723751	0.930182	0.060144	0.228836	1	0.982402
chr20.1135233.C.T	rs141024057	T	Severity	CAV	T	PSMF1	1013	NA	NA	180	29258	2	0	0	9.8711e-05	1.24647	3.47804	1.03584	0.228844	1	0.982402
chr13.33129529.C.G	rs34425674	G	Risk factor	CAV	G	STARD13	386	Vertiginous syndromes and other disorders of vestibular system	sense organs	513	32958	3	0	0	1.03435	0.300894	1.35107	0.25005	0.228846	1	0.982402
chr22.49281538.G.A	rs62220604	G	Severity	CAV	A	-	704.2	Hirsutism	dermatologic	162	33148	3	0	0	0.479697	-0.204022	0.815445	0.169548	0.228849	1	0.982402
chr16.3500977.C.G	rs2301762	G	Severity	CAV	G	CLUAP1	281.9	Deficiency anemias	hematopoietic	109	29081	3	0.12601	14.9999	2.35294	0.397306	1.48781	0.330175	0.228852	1	0.982402
chr13.33129529.C.G	rs34425674	G	Risk factor	CAV	G	STARD13	728.7	Fasciitis	musculoskeletal	811	29338	3	0.0523314	0	1.96185	0.26059	1.2977	0.21656	0.228854	1	0.982402
chr22.19963748.G.A	rs4680	A	Risk factor	FCP	A	COMT	136	Other infectious and parasitic diseases	infectious diseases	503	37256	3	0.00069434	0	1.77459	-0.0798396	0.923264	0.06635	0.228857	1	0.982402
chr6.30887474.G.A	rs4618569	AG genotype	Severity	CAV	A	DDR1	655	Known or suspected fetal abnormality affecting management of mother	pregnancy complications	104	39131	3	0	0	1.63519	-0.20112	0.817814	0.167139	0.228858	1	0.982402
chr16.85959043.C.T	rs12444486	C	Severity in African-Americans	CAV	C	-	275.51	Hypocalcemia	endocrine/metabolic	168	35743	3	0	0	0.277005	0.136681	1.14646	0.113588	0.228859	1	0.982402
chr3.61768231.T.A	rs672699	A	Severity	CAV	T	PTPRG	317.11	Alcoholic liver damage	mental disorders	256	31891	3	0	0	0.341005	-0.121314	0.885756	0.100819	0.228866	1	0.982402
chr15.34253720.A.G	rs2705343	G	Severity	CAV-FE	G	SLC12A6	577	Diseases of pancreas	digestive	436	37878	3	0	0	0.158429	-0.116625	0.889918	0.096923	0.228868	1	0.982402
chr1.155175305.G.A	rs7528026	A	Severity	CAV	A	TRIM46	155.1	Malignant neoplasm of liver, primary	neoplasms	305	36706	3	1.56968	69.6412	6.58788	0.44966	1.56778	0.373697	0.22887	1	0.982402
chr22.24011037.T.C	rs11090305	C	Severity	CAV	C	-	430	Intracranial hemorrhage	circulatory system	194	33652	3	0.0264952	41.7752	3.43496	0.138922	1.14903	0.115453	0.22887	1	0.982402
chr8.124324323.T.C	rs72711165	C	Severity	CAV-FE	C	TMEM65	724	Other and unspecified disorders of back	musculoskeletal	676	33336	3	0	0	0.523388	0.213129	1.23754	0.177127	0.228877	1	0.982402
chr1.156125675.T.C	rs581342	C	Severity	CAV	C	LMNA	628	Ovarian cyst	genitourinary	264	23902	2	0.0737562	45.2356	1.826	-0.16788	0.845456	0.139522	0.228879	1	0.982402
chr4.107694523.TG.T	rs70947091	T	Severity	CAV-FE	T	PAPSS1	474.2	Chronic tonsillitis and adenoiditis	respiratory	107	26405	3	0.007802	28.5534	2.79929	-0.214622	0.806847	0.178368	0.228879	1	0.982402
chr2.36677870.C.A	rs6714112	C	Severity	CAV	A	-	282	Hereditary hemolytic anemias	hematopoietic	305	29058	3	5.41072e-07	8.44845	2.18456	0.139089	1.14923	0.115595	0.228882	1	0.982402
chr9.33426577.A.G	rs10813976	G	Severity	CAV	G	-	289.3	Personal history of diseases of blood and blood-forming organs	hematopoietic	546	34342	3	0	0	0.0965668	0.100137	1.10532	0.0832225	0.228882	1	0.982402
chr11.88436431.C.T	rs72953026	T	Severity	CAV-FE	T	-	165.1	Cancer of bronchus; lung	neoplasms	311	38527	3	0	0	0.218861	0.144655	1.15564	0.120221	0.228884	1	0.982402
chr10.52340585.A.T	rs1441121	T	Severity	CAV	A	-	245.2	Chronic thyroiditis	endocrine/metabolic	854	30048	3	0	0	1.06362	-0.0661334	0.936006	0.0549629	0.228884	1	0.982402
chr10.52340585.A.T	rs1441121	T	Severity	CAV	A	-	245.21	Chronic lymphocytic thyroiditis	endocrine/metabolic	854	30048	3	0	0	1.06362	-0.0661334	0.936006	0.0549629	0.228884	1	0.982402
chr12.6845711.C.T	rs5443	T	protective	CAV	T	CDCA3	703	Diseases of nail, NOS	dermatologic	162	26253	2	0.0189395	34.4404	1.52533	0.137584	1.1475	0.114346	0.228889	1	0.982402
chr21.41426103.C.A	rs17000900	A	Severity	CAV-FE	A	MX1	041	Bacterial infection NOS	infectious diseases	850	35863	3	0	0	0.166538	-0.0841019	0.919338	0.0698983	0.228898	1	0.982402
chr1.46309111.A.G	rs41292543	G	Severity	CAV-FE	G	UQCRH	386	Vertiginous syndromes and other disorders of vestibular system	sense organs	513	33049	3	0.0829654	57.0351	4.65496	0.153215	1.16558	0.12734	0.2289	1	0.982402
chr6.12216733.A.G	rs10755709	A	Severity	CAV	G	-	579.8	Nonspecific abnormal findings in stool contents	digestive	244	32796	3	0.0397409	58.8677	4.86235	0.11603	1.12303	0.0964355	0.228903	1	0.982402
chr11.611919.C.G	rs702966	C	Severity in African-Americans	CAV	G	PHRF1	250.14	Type 1 diabetes with neurological manifestations	endocrine/metabolic	100	20976	2	0	0	0.0166087	-0.18608	0.830207	0.154657	0.228905	1	0.982402
chr1.205208489.G.A	rs11240388	G	Severity	CAV-FE	G	DSTYK	327	Sleep disorders	neurological	1132	10905	1	NA	NA	0	-0.0551415	0.946351	0.04583	0.228909	1	0.982402
chr10.8988345.A.T	rs71481792	A	Severity	CAV	T	-	585.4	Chronic kidney disease, Stage I or II	genitourinary	624	31444	3	0	0	0.348708	0.0844624	1.08813	0.0702008	0.228916	1	0.982402
chr12.112919388.G.A	rs10774671	A	Severity (A allele); Protective (G allele)	CAV-FE	A	OAS1	687.4	Disturbance of skin sensation	dermatologic	476	6527	1	NA	NA	0	-0.0832579	0.920114	0.0692	0.228919	1	0.982402
chr7.128938247.T.G	rs10488631	TCTA haplotype	Severity in European-Americans	CAV	G	IRF5	253	Disorders of the pituitary gland and its hypothalamic control	endocrine/metabolic	164	11922	1	NA	NA	0	-0.137661	0.871394	0.114418	0.22892	1	0.982402
chr9.81442264.TCAG.T	rs1826292621	T	Severity	CAV	T	-	433.31	Transient cerebral ischemia	circulatory system	650	35815	3	0.143533	85.5827	13.8722	0.0986635	1.10369	0.082005	0.228922	1	0.982402
chr9.132278286.T.C	rs11243705	C	Severity	CAV	C	SETX	359	Muscular dystrophies and other myopathies	neurological	166	35828	3	0.0218508	26.2795	2.71295	0.185207	1.20347	0.153936	0.228923	1	0.982402
chr1.230710048.A.G	rs699	G	Severity	CAV	G	AGT	280.1	Iron deficiency anemias, unspecified or not due to blood loss	hematopoietic	360	11216	1	NA	NA	0	-0.0938816	0.910391	0.0780325	0.228934	1	0.982402
chr19.39248147.C.T	rs12979860	C	Severity (C allele)*Conflicting; Risk factor (T allele)*Conflicting	CAV	C	IFNL4	365.1	Open-angle glaucoma	sense organs	103	7905	1	NA	NA	0	-0.179025	0.836085	0.148804	0.22894	1	0.982402
chr4.67964168.T.A	rs720009	A	Possible functional consequences	FCP + IP	A	TMPRSS11A	327.32	Obstructive sleep apnea	neurological	2551	30379	3	3.3324e-06	39.8988	3.32772	-0.0685157	0.933779	0.0569498	0.228942	1	0.982402
chr19.50259161.A.G	rs1651553	G	Severity	CAV	A	MYH14	562.2	Diverticulitis	digestive	350	27846	3	1.12237e-06	0	1.81473	-0.106296	0.899159	0.0883533	0.228947	1	0.982402
chr15.60810211.C.T	rs341419	T	Severity	CAV-FE	T	RORA	246.7	Abnormal results of function study of thyroid	endocrine/metabolic	126	30472	3	0	0	1.68937	0.180274	1.19755	0.149845	0.228947	1	0.982402
chr21.33252612.A.G	rs2236757	A	Severity	CAV-FE	A	IFNAR2	282.5	Sickle cell anemia	hematopoietic	149	17446	2	0	0	0.391869	-0.176495	0.838203	0.146704	0.228949	1	0.982402
chr17.8109899.C.T	rs151256885	T	Severity	CAV	T	ALOXE3	198.4	Secondary malignant neoplasm of liver	neoplasms	154	34932	3	0	0	0.476291	0.428304	1.53465	0.356023	0.228967	1	0.982402
chr10.89010241.T.C	rs982764	T	Severity	CAV-FE	C	FAS	707.1	Decubitus ulcer	dermatologic	231	37541	3	0	0	0.730503	-0.127431	0.880354	0.105927	0.228972	1	0.982402
chr10.52771475.C.T	rs1800450	T	Severity	CAV	T	MBL2	459.9	Circulatory disease NEC	circulatory system	553	36281	3	1.0686e-06	51.5684	4.12953	-0.123741	0.883609	0.102861	0.228979	1	0.982402
chr9.78543197.A.G	rs7027911	A	Severity	CAV	A	-	594	Urinary calculus	genitourinary	384	12727	1	NA	NA	0	0.089108	1.0932	0.074075	0.228999	1	0.982402
chr6.45737076.T.A	rs16873740	A	Severity	CAV	A	-	280.1	Iron deficiency anemias, unspecified or not due to blood loss	hematopoietic	2257	29199	3	0	0	0.257989	-0.0511681	0.950119	0.0425358	0.228999	1	0.982402
chr4.106022043.T.C	rs11729561	T	Severity	CAV	C	-	550.1	Inguinal hernia	digestive	687	35649	3	0.0113279	17.2188	2.41601	0.124242	1.13229	0.103282	0.229	1	0.982402
chr13.102695866.A.G	rs599976	G	Severity	CAV-FE	G	METTL21C	550.1	Inguinal hernia	digestive	698	36422	3	0.0451036	62.8833	5.38841	-0.104286	0.900968	0.0866924	0.229	1	0.982402
chr12.6845711.C.T	rs5443	T	protective	CAV	T	CDCA3	512.2	Painful respiration	respiratory	197	17933	2	0	0	0.0522495	-0.128531	0.879387	0.106848	0.229004	1	0.982402
chr19.35687796.G.A	rs77127536	A	Severity	CAV	A	TYMSP2	741.2	Stiffness of joint	musculoskeletal	1258	35596	3	0.000375169	0	1.74004	0.0688256	1.07125	0.0572155	0.229007	1	0.982402
chr14.74952741.A.G	rs2268616	G	Risk factor	CAV	G	PGF	284.1	Pancytopenia	hematopoietic	278	28735	3	0	0	0.755848	0.21753	1.243	0.180835	0.229008	1	0.982402
chr10.52771482.G.A	rs5030737	A	Potential functional effect on protein	FCP + IP	A	MBL2	474.2	Chronic tonsillitis and adenoiditis	respiratory	108	26694	3	1.88341	56.4683	4.59436	0.587265	1.79906	0.488204	0.229011	1	0.982402
chr21.41426103.C.A	rs17000900	A	Severity	CAV-FE	A	MX1	743.9	Osteopenia or other disorder of bone and cartilage	musculoskeletal	222	34531	3	0.0152106	26.1111	2.70677	0.155374	1.16809	0.129165	0.229013	1	0.982402
chr4.71742666.T.G	rs2282679	G	Severity	CAV	G	GC	427.3	Other specified cardiac dysrhythmias	circulatory system	537	29651	3	0.00444602	18.5997	2.45699	0.096511	1.10132	0.0802329	0.22902	1	0.982402
chr1.87162490.C.T	rs10873821	C	Severity	CAV	T	LINC01140	701	Other hypertrophic and atrophic conditions of skin	dermatologic	676	27301	2	0	0	0.331973	-0.0754658	0.927311	0.0627383	0.229028	1	0.982402
chr7.22728630.G.T	rs2066992	T	Protective	CAV-FE	T	IL6	536.8	Dyspepsia and other specified disorders of function of stomach	digestive	110	23100	2	0	0	0.652023	-0.286707	0.750732	0.238355	0.229031	1	0.982402
chr4.69615987.C.T	rs7688383	T	Loss of smell and taste	CAV	T	UGT2A1	792	Abnormal Papanicolaou smear of cervix and cervical HPV	genitourinary	464	34167	3	5.73299e-09	4.21811	2.08808	-0.0878958	0.915856	0.0730733	0.229037	1	0.982402
chr14.94566450.G.A	rs2093266	A	Risk factor for acute kidney injury	CAV	A	SERPINA4	244.4	Hypothyroidism NOS	endocrine/metabolic	3134	31121	3	0	0	0.186906	0.0478584	1.04902	0.0397883	0.229044	1	0.982402
chr13.22495675.AG.A	rs10714879	A	Severity	CAV	AG	-	301.2	Antisocial/borderline personality disorder	mental disorders	125	18208	2	0	0	0.266927	0.170719	1.18616	0.141932	0.229046	1	0.982402
chr2.45584979.T.C	-	HLA-A*02:02	Protective	IP	C	HLA-A	585.34	Chronic Kidney Disease, Stage IV	genitourinary	683	24723	2	0	0	0.132882	-0.0733582	0.929268	0.0609889	0.229049	1	0.982402
chr22.22210343.A.T	rs5757427	T	Severity	CAV	A	IGLV10-54	560	Intestinal obstruction without mention of hernia	digestive	225	18232	3	0.0356227	46.8204	3.76084	-0.129784	0.878285	0.107901	0.229049	1	0.982402
chr19.31533051.C.A	rs8105499	C	Severity	CAV	A	LINC02841	395	Heart valve disorders	circulatory system	1793	34154	3	0	0	0.133053	0.0482159	1.0494	0.040086	0.22905	1	0.982402
chr1.230710048.A.G	rs699	G	Severity	CAV	G	AGT	611.1	Abnormal mammogram	genitourinary	220	12120	1	NA	NA	0	-0.119698	0.887188	0.0995154	0.22905	1	0.982402
chr14.55263686.C.T	rs10140801	T	Severity	CAV-FE	C	FBXO34-AS1	252	Disorders of parathyroid gland	endocrine/metabolic	216	8432	1	NA	NA	0	-0.176859	0.837898	0.14704	0.229056	1	0.982402
chr16.89196249.G.A	rs117169628	A	Severity	CAV	A	SLC22A31	070.3	Viral hepatitis C	infectious diseases	2820	27915	3	7.61755e-06	44.6886	3.61589	-0.066157	0.935984	0.0550031	0.229059	1	0.982402
chr11.88436431.C.T	rs72953026	T	Severity	CAV-FE	T	-	458.9	Hypotension NOS	circulatory system	269	35886	3	0	0	0.567125	0.158029	1.1712	0.131387	0.229063	1	0.982402
chr13.23084699.A.G	rs1984162	G	Severity	CAV	G	-	555.21	Ulcerative colitis (chronic)	digestive	270	28321	3	0.0460111	53.5068	4.3017	0.118609	1.12593	0.0986125	0.229063	1	0.982402
chrX.15592465.T.A	rs73195521	A	Severity	CAV	A	ACE2	174.1	Breast cancer [female]	neoplasms	1186	35885	3	0	0	0.00410529	0.924819	2.52141	0.768906	0.229064	1	0.982402
chr19.52830722.G.A	rs10411226	G	Severity	CAV	G	ZNF28	930	Allergic reaction to food	injuries & poisonings	635	25913	3	0	0	0.465106	0.080765	1.08412	0.0671509	0.229077	1	0.982402
chr2.167953627.G.A	rs7595310	A	Severity	CAV-FE	G	STK39	214	Lipoma	neoplasms	107	8792	1	NA	NA	0	0.185793	1.20417	0.154475	0.229078	1	0.982402
chrX.12889539.C.G	rs3853839	G	Severity; Risk factor	CAV-FE	G	TLR7	721.2	Spondylosis with myelopathy	musculoskeletal	229	31288	3	0	0	0.267072	0.146399	1.15766	0.121722	0.229079	1	0.982402
chr12.47844974.A.G	rs731236	AG and AA genotype	Severity	CAV	G	VDR	695.42	Systemic lupus erythematosus	dermatologic	480	32048	3	0	0	0.63583	0.0846563	1.08834	0.0703866	0.22908	1	0.982402
chr2.162267541.C.T	rs1990760	T	Risk factor; Severity	CAV	T	IFIH1	465.2	Acute pharyngitis	respiratory	975	17683	2	0	0	0.00175647	0.0655489	1.06774	0.0545	0.22908	1	0.982402
chr9.30504351.C.T	rs17775810	TT genotype	Protective	CAV	T	LINC01242	250	Diabetes mellitus	endocrine/metabolic	8266	26613	3	7.27553e-07	0	1.90021	-0.0360459	0.964596	0.0299702	0.229083	1	0.982402
chr16.85959043.C.T	rs12444486	C	Severity in African-Americans	CAV	C	-	427.8	Sinoatrial node dysfunction (Bradycardia)	circulatory system	271	28355	3	0	0	1.51909	0.110946	1.11733	0.0922463	0.229086	1	0.982402
chr17.31410594.G.A	rs178840	G	Severity	CAV	G	RAB11FIP4	280.2	Iron deficiency anemia secondary to blood loss (chronic)	hematopoietic	831	16014	2	0	0	0.00454846	0.0642458	1.06635	0.0534177	0.229089	1	0.982402
chr15.60902209.A.G	rs4774377	G	Risk factor	CAV-FE	G	RORA	574.2	Calculus of bile duct	digestive	179	36383	3	0	0	1.48264	0.134651	1.14414	0.111957	0.22909	1	0.982402
chr10.98166813.G.T	rs10786398	T	Severity	CAV	T	R3HCC1L	474	Acute and chronic tonsillitis	respiratory	145	26467	3	0	0	0.764144	0.173724	1.18973	0.144445	0.229093	1	0.982402
chr1.155197995.A.G	rs41264915	A	Severity	CAV-FE	G	THBS3	282.5	Sickle cell anemia	hematopoietic	161	18032	2	0	0	0.486987	0.157616	1.17072	0.131053	0.229096	1	0.982402
chr10.51197961.C.A	rs7897633	A	Severity in European-Americans	CAV	C	PRKG1	512.2	Painful respiration	respiratory	275	23109	3	0	0	0.911482	-0.120106	0.886827	0.0998661	0.229105	1	0.982402
chr17.16948873.A.G	rs34557412	G	Severity	CAV	G	TNFRSF13B	411	Ischemic Heart Disease	circulatory system	4483	33136	3	0.381842	72.425	7.25295	0.250236	1.28433	0.20807	0.229111	1	0.982402
chr10.98166813.G.T	rs10786398	T	Severity	CAV	T	R3HCC1L	741	Symptoms and disorders of the joints	musculoskeletal	1792	35437	3	0	0	0.509618	0.0532028	1.05464	0.0442379	0.229112	1	0.982402
chr17.63488670.G.A	rs4343	G	Severity; Risk factor	CAV	G	ACE	562.1	Diverticulosis	digestive	423	18172	2	0.000292941	1.82611	1.0186	-0.0938885	0.910384	0.0780683	0.229113	1	0.982402
chr12.47844974.A.G	rs731236	AG and AA genotype	Severity	CAV	G	VDR	603	Other disorders of testis	genitourinary	105	33948	3	0	0	0.0349698	0.175626	1.19199	0.146033	0.229113	1	0.982402
chr13.33129529.C.G	rs34425674	G	Risk factor	CAV	G	STARD13	504	Other alveolar and parietoalveolar pneumonopathy	respiratory	428	36753	3	0.0103978	0	1.34554	0.322727	1.38089	0.268348	0.229115	1	0.982402
chr7.22728630.G.T	rs2066992	T	Protective	CAV-FE	T	IL6	705.8	Hyperhidrosis	dermatologic	225	33087	3	0.0454001	40.1867	3.34374	0.174806	1.19101	0.145353	0.229118	1	0.982402
chr3.1052111.C.G	rs1504061	G	Severity	CAV	G	-	318	Tobacco use disorder	mental disorders	3842	31826	3	4.04471e-07	0.668249	2.01345	0.0572642	1.05894	0.0476158	0.229119	1	0.982402
chr20.23046984.T.C	rs1042580	C	Severity	CAV	C	THBD	368.9	Subjective visual disturbances	sense organs	122	21060	2	0	0	0.0987527	0.172322	1.18806	0.14329	0.229126	1	0.982402
chr7.54580201.A.C	rs622568	C	Severity; Risk factor	CAV-FE	C	-	270	Disorders of protein plasma/amino-acid transport and metabolism	endocrine/metabolic	419	36409	3	0.0473935	71.1975	6.94384	-0.0990642	0.905685	0.0823745	0.229128	1	0.982402
chr15.60810211.C.T	rs341419	T	Severity	CAV-FE	T	RORA	287	Purpura and other hemorrhagic conditions	hematopoietic	861	35154	3	4.02994e-06	8.33763	2.18192	-0.0746649	0.928054	0.0620867	0.229134	1	0.982402
chr14.80203237.T.C	rs225014	C	Severity	CAV	C	DIO2	550.5	Ventral hernia	digestive	615	35512	3	7.93887e-07	4.37039	2.0914	0.0702749	1.0728	0.0584371	0.229141	1	0.982402
chr1.20166359.C.T	rs72663004	T	Severity	CAV	T	PLA2G2C	427.7	Tachycardia NOS	circulatory system	640	29644	3	0.0426326	41.7144	3.43138	0.151059	1.16307	0.125615	0.229148	1	0.982402
chr20.23046984.T.C	rs1042580	C	Severity	CAV	C	THBD	286.9	Abnormal coagulation profile	hematopoietic	123	21034	2	0	0	0.00682709	0.169874	1.18516	0.141262	0.229151	1	0.982402
chr4.68840276.G.A	rs115162070	G	Severity	CAV	A	-	272	Disorders of lipoid metabolism	endocrine/metabolic	13414	22864	3	0.03907	78.3684	9.24571	0.0509805	1.0523	0.0423938	0.229152	1	0.982402
chr1.214663607.G.A	rs143976001	A	Severity	CAV	A	CENPF	555	Inflammatory bowel disease and other gastroenteritis and colitis	digestive	330	18171	2	0	0	0.00100093	1.27318	3.57219	1.05874	0.229156	1	0.982402
chr1.230710048.A.G	rs699	G	Severity	CAV	G	AGT	585.3	Chronic renal failure [CKD]	genitourinary	464	11803	1	NA	NA	0	-0.0857397	0.917833	0.0712997	0.22916	1	0.982402
chr22.19963748.G.A	rs4680	A	Risk factor	FCP	A	COMT	798.1	Chronic fatigue syndrome	symptoms	358	30542	3	0	0	1.40023	-0.0937911	0.910473	0.077996	0.229165	1	0.982402
chr6.160731787.C.T	rs4252128	T	Potential functional effect on protein	FCP + IP	T	PLG	599.3	Dysuria	genitourinary	1807	28925	3	0.0764748	53.7848	4.32758	-0.173715	0.840537	0.144462	0.229171	1	0.982402
chr5.32750877.T.C	rs1173773	C	Protective	CAV	C	NPR3	359.2	Myopathy	neurological	101	27669	2	0	0	0.0567558	0.174059	1.19013	0.144749	0.229175	1	0.982402
chr11.114726432.A.T	rs1712779	T	Severity	CAV-FE	T	-	695.4	Lupus (localized and systemic)	dermatologic	516	32039	3	0	0	0.337903	-0.0878377	0.91591	0.0730473	0.229179	1	0.982402
chr17.42362183.A.G	rs744166	G	Risk factor; Severity	CAV	G	STAT3	594.3	Calculus of ureter	genitourinary	109	27981	2	0	0	0.603533	0.169131	1.18427	0.140653	0.229181	1	0.982402
chr15.60845514.G.A	rs17303202	A	Risk factor; Severity	CAV-FE	A	RORA	216.1	Screening for malignant neoplasms of the skin	neoplasms	580	34826	3	8.00084e-09	0	1.72557	0.0792832	1.08251	0.0659346	0.229188	1	0.982402
chr21.33287378.C.T	rs8178521	T	Severity	CAV-FE	T	IL10RB	459	Other disorders of circulatory system	circulatory system	864	35587	3	5.33092e-07	6.76294	2.14507	-0.0832269	0.920142	0.0692146	0.22919	1	0.982402
chr1.87162490.C.T	rs10873821	C	Severity	CAV	T	LINC01140	070.2	Viral hepatitis B	infectious diseases	238	21770	2	0	0	0.0400117	-0.128589	0.879335	0.106941	0.229194	1	0.982402
chr7.54580201.A.C	rs622568	C	Severity; Risk factor	CAV-FE	C	-	614	Inflammatory diseases of female pelvic organs	genitourinary	939	36394	3	0.028468	73.7572	7.62114	0.0656627	1.06787	0.0546081	0.229195	1	0.982402
chr2.45584979.T.C	-	HLA-A*02:02	Protective	IP	T	HLA-A	454	Varicose veins	circulatory system	269	7697	1	NA	NA	0	0.109759	1.11601	0.0912805	0.229196	1	0.982402
chr7.54580201.A.C	rs622568	C	Severity; Risk factor	CAV-FE	C	-	789	Nausea and vomiting	symptoms	1465	35187	3	0	0	0.528736	-0.0529228	0.948453	0.0440133	0.229198	1	0.982402
chr22.41925447.G.A	rs61756766	A	Severity	CAV	A	TNFRSF13C	110.12	Althete's foot	infectious diseases	871	31401	3	0	0	0.0104628	0.275772	1.31755	0.229347	0.2292	1	0.982402
chr6.31153649.G.A	rs143334143	A	Severity; Risk factor	CAV-FE	A	CCHCR1	564	Functional digestive disorders	digestive	1044	28407	3	0.0273772	58.791	4.85331	0.0901038	1.09429	0.0749353	0.2292	1	0.982402
chr1.35908500.C.T	rs2765013	C	Severity	CAV	T	AGO1	696.4	Psoriasis	dermatologic	657	30820	3	0	0	0.113379	-0.0876928	0.916042	0.0729302	0.2292	1	0.982402
chr8.124324323.T.C	rs72711165	C	Severity	CAV-FE	C	TMEM65	450	Noninfectious disorders of lymphatic channels	circulatory system	240	38988	3	0	0	0.168732	0.319341	1.37622	0.265582	0.229201	1	0.982402
chr9.87725456.A.T	rs56952354	A;T	Possible functional consequences	FCP + IP	T	CTSL	112	Candidiasis	infectious diseases	783	24207	2	0	0	0.735169	0.234891	1.26477	0.195352	0.229208	1	0.982402
chr2.127137039.A.G	rs744373	G	Severity	CAV	G	-	426.32	Left bundle branch block	circulatory system	128	29593	3	0	0	0.273078	0.157448	1.17052	0.130946	0.229214	1	0.982402
chrX.15600835.T.C	rs4646116	C	Risk factor	FCP + IP	C	ACE2	351	Other peripheral nerve disorders	neurological	1222	35415	3	0	0	0.503306	0.419306	1.52091	0.348729	0.229216	1	0.982402
chr16.78590128.A.G	rs72803978	A	Severity	CAV	G	WWOX	550.1	Inguinal hernia	digestive	699	36328	3	0.207437	61.9736	5.25951	-0.204015	0.81545	0.169676	0.229217	1	0.982402
chr14.76832814.C.CT	rs34279101	CT	Severity	CAV	CT	LRRC74A	250.24	Type 2 diabetes with neurological manifestations	endocrine/metabolic	1522	26613	3	0.0300713	67.0009	6.06076	-0.0652829	0.936802	0.054295	0.229218	1	0.982402
chr2.136948486.A.G	rs7605851	G	Severity	CAV-FE	G	THSD7B	480	Pneumonia	respiratory	1307	34141	3	0.0410032	75.0086	8.00275	0.0811247	1.08451	0.0674705	0.229219	1	0.982402
chr22.41925447.G.A	rs61756766	A	Severity	CAV	A	TNFRSF13C	760	Back pain	symptoms	6681	28311	3	0	0	0.893809	0.119779	1.12725	0.0996199	0.229226	1	0.982402
chrX.15603134.G.A	rs7885856	G;A	Possible functional consequences	FCP + IP	A	ACE2	649	Other conditions or status of the mother complicating pregnancy, childbirth, or the puerperium	pregnancy complications	285	38536	3	0	0	0.377019	-0.311266	0.732519	0.258881	0.229226	1	0.982402
chr21.41507982.C.A	rs75603675	A	Protective*Conflicting; Risk factor*Conflicting; Severity*Conflicting	CAV	A	TMPRSS2	728.7	Fasciitis	musculoskeletal	790	28287	3	0.0157852	60.6969	5.08865	-0.06644	0.935719	0.0552582	0.229226	1	0.982402
chr5.157106730.T.C	rs35960726	C	Severity	CAV	C	HAVCR2	471	Nasal polyps	respiratory	114	26691	3	0	0	0.00069923	1.24311	3.46639	1.0339	0.229228	1	0.982402
chr9.133251249.A.G	rs7849280	G	Protective	CAV	G	ABO	225.1	Benign neoplasm of brain, cranial nerves, meninges	neoplasms	168	38833	3	0	0	0.211811	-0.209399	0.811072	0.17416	0.229233	1	0.982402
chr6.160716758.G.A	rs4252187	A	Potential functional effect on protein	FCP + IP	A	PLG	317.1	Alcoholism	mental disorders	732	32043	3	0	0	0.00345775	0.882071	2.4159	0.73364	0.229239	1	0.982402
chr1.27373964.C.T	rs141300199	T	Severity	CAV	T	FCN3	196	Radiotherapy	neoplasms	455	35223	3	0.352029	0	1.3411	0.863058	2.3704	0.717827	0.229239	1	0.982402
chr13.41746691.T.A	rs10507497	A	Severity	CAV-FE	A	VWA8	563	NA	NA	4642	31746	3	0	0	0.514645	0.0341434	1.03473	0.0283982	0.229244	1	0.982402
chr4.143996657.T.C	rs6840234	C	Protective	FCP + IP	T	GYPB	289.4	Lymphadenitis	hematopoietic	450	26737	3	0.0089004	39.603	3.31142	-0.0854246	0.918122	0.0710509	0.229247	1	0.982402
chr11.71456403.G.T	rs12785878	G	Severity	CAV	T	NADSYN1	428.4	Heart failure with preserved EF [Diastolic heart failure]	circulatory system	618	22003	2	0	0	0.0115371	-0.080412	0.922736	0.0668821	0.229249	1	0.982402
chr19.31533051.C.A	rs8105499	C	Severity	CAV	A	LINC02841	426.2	Atrioventricular [AV] block	circulatory system	272	29000	3	0	0	0.79008	-0.127979	0.879872	0.106446	0.229251	1	0.982402
chr1.244873270.T.C	rs12130553	C	Severity	CAV	C	-	561	Symptoms involving digestive system	digestive	725	8317	1	NA	NA	0	0.0674559	1.06978	0.0561063	0.229252	1	0.982402
chr18.6461231.C.G	rs11659676	G	Severity	CAV-FE	C	RPL6P27	694	Dyschromia and Vitiligo	dermatologic	173	7157	1	NA	NA	0	-0.133091	0.875386	0.110699	0.229255	1	0.982402
chr9.3320390.C.A	rs72699049	A	Severity	CAV	A	RFX3	681.5	Cellulitis and abscess of leg, except foot	dermatologic	629	33680	3	0.0224498	0	1.76079	0.185166	1.20342	0.154014	0.22926	1	0.982402
chr17.42362183.A.G	rs744166	G	Risk factor; Severity	CAV	A	STAT3	729	Other disorders of soft tissues	musculoskeletal	425	6801	1	NA	NA	0	0.0940597	1.09863	0.0782356	0.229262	1	0.982402
chr1.12192898.T.G	rs1061622	T	Severity	CAV-FE	G	TNFRSF1B	990	Effects radiation NOS	injuries & poisonings	143	38063	3	0	0	0.902477	0.174181	1.19027	0.144878	0.229263	1	0.982402
chr1.87162490.C.T	rs10873821	C	Severity	CAV	T	LINC01140	598	Abnormal findings on examination of urine	genitourinary	308	28847	2	0	0	0.238529	0.104859	1.11055	0.0872194	0.229268	1	0.982402
chr1.230710048.A.G	rs699	G	Severity	CAV	G	AGT	1010	NA	NA	5920	5425	1	NA	NA	0	-0.0335304	0.967025	0.0278898	0.229268	1	0.982402
chr10.76490426.T.C	rs114026383	C	Risk factor for European population	CAV	C	LRMDA	627	Menopausal and postmenopausal disorders	genitourinary	1765	31379	3	5.44907e-06	0	1.90904	-0.181943	0.833649	0.151336	0.229269	1	0.982402
chr4.69615987.C.T	rs7688383	T	Loss of smell and taste	CAV	T	UGT2A1	276.12	Hyposmolality and/or hyponatremia	endocrine/metabolic	352	33442	3	0	0	0.318445	-0.0991411	0.905615	0.0824637	0.229271	1	0.982402
chr8.38996464.C.A	rs7840270	C	Severity	CAV-FE	A	ADAM9	704.2	Hirsutism	dermatologic	159	33732	3	0.0022487	0	1.66932	-0.151432	0.859476	0.125959	0.229273	1	0.982402
chr1.161509955.A.G	rs1801274	G	Severity	CAV	A	FCGR2A	532	Dysphagia	digestive	571	10466	1	NA	NA	0	0.0753463	1.07826	0.0626724	0.229276	1	0.982402
chr8.97128242.T.C	rs7817272	C	Severity	CAV	C	CPQ	715	Other inflammatory spondylopathies	musculoskeletal	400	36155	3	0	0	1.55366	0.0957548	1.10049	0.0796488	0.229281	1	0.982402
chr11.114726432.A.T	rs1712779	T	Severity	CAV-FE	T	-	705.3	Hidradenitis	dermatologic	154	21134	2	0.0715174	67.4062	3.06807	0.158055	1.17123	0.131471	0.229286	1	0.982402
chr1.12207235.C.T	rs3397	T	Severity	CAV-FE	C	TNFRSF1B	724.1	Disorders of sacrum	musculoskeletal	252	19231	2	0	0	0.00439333	-0.115583	0.890846	0.0961445	0.229292	1	0.982402
chr7.22728630.G.T	rs2066992	T	Protective	CAV-FE	T	IL6	300	Anxiety disorders	mental disorders	5303	24314	3	0.00138307	11.4133	2.25768	0.0430268	1.04397	0.0357906	0.229293	1	0.982402
chr9.87726151.C.T	rs41312184	C;T	Possible functional consequences	FCP + IP	T	CTSL	495	Asthma	respiratory	5576	29652	3	7.17505e-07	0	1.52656	0.101076	1.10636	0.0840778	0.229297	1	0.982402
chr2.6013310.G.A	rs73910904	A	Risk factor	CAV	A	-	216	Benign neoplasm of skin	neoplasms	1003	34875	3	0.025444	21.1955	2.53793	-0.225833	0.797852	0.187855	0.229299	1	0.982402
chr12.47902438.G.T	rs11574024	T	Severity	CAV	T	VDR	189	Cancer of urinary organs (incl. kidney and bladder)	neoplasms	300	38839	3	0.0498827	20.3787	2.51189	0.216557	1.24179	0.180141	0.229304	1	0.982402
chr4.67910402.G.A	rs4860265	G	Possible functional consequences	FCP + IP	G	TMPRSS11A	368.4	Visual field defects	sense organs	110	34641	3	0.035453	35.5945	3.10533	-0.177239	0.83758	0.147435	0.229307	1	0.982402
chr7.54580201.A.C	rs622568	C	Severity; Risk factor	CAV-FE	C	-	531.2	Gastric ulcer	digestive	148	38309	3	0.0459461	45.158	3.64684	0.157179	1.17021	0.13075	0.229312	1	0.982402
chr21.41508701.T.G	rs4283504	T	Possible functional consequences	FCP + IP	T	TMPRSS2	415.11	Pulmonary embolism and infarction, acute	circulatory system	594	36904	3	0	0	0.0464691	-0.145806	0.864325	0.121291	0.229318	1	0.982402
chr15.33615902.C.T	rs12593288	C	Severity	CAV	T	RYR3	256.4	Polycystic ovaries	endocrine/metabolic	411	34748	3	0	0	0.438985	0.120473	1.12803	0.100218	0.229323	1	0.982402
chr1.155197995.A.G	rs41264915	A	Severity	CAV-FE	G	THBS3	580.2	Nephrotic syndrome without mention of glomerulonephritis	genitourinary	334	32013	3	0	0	1.42422	-0.139482	0.869809	0.116032	0.229324	1	0.982402
chr4.143996657.T.C	rs6840234	C	Protective	FCP + IP	T	GYPB	459.7	Blood vessel replaced	circulatory system	137	28067	3	0.175241	69.9202	6.64897	0.152795	1.16509	0.127107	0.229327	1	0.982402
chr11.1219991.G.T	rs35705950	T	Protective	CAV	T	MUC5B	244.4	Hypothyroidism NOS	endocrine/metabolic	3111	30946	3	0.00487328	27.4121	2.75528	0.0614268	1.06335	0.0510999	0.229328	1	0.982402
chr13.41746691.T.A	rs10507497	A	Severity	CAV-FE	A	VWA8	740	Osteoarthrosis	musculoskeletal	5544	31006	3	0.00116285	36.6792	3.15852	0.0324226	1.03295	0.0269719	0.229329	1	0.982402
chr15.90879313.T.C	rs8039305	C	Risk factor	CAV-FE	T	FURIN	038	Septicemia	infectious diseases	108	7965	1	NA	NA	0	-0.229924	0.794594	0.191273	0.229335	1	0.982402
chr10.28606315.C.T	rs12773860	T	Severity	CAV	T	WAC	561	Symptoms involving digestive system	digestive	3335	28048	3	0.0151395	59.2193	4.90428	-0.0638245	0.93817	0.0530954	0.229335	1	0.982402
chr2.196087686.G.A	rs2176724	A	Severity	CAV	A	-	332	Parkinson's disease	neurological	264	35004	3	0	0	0.130084	-0.161794	0.850617	0.134597	0.229339	1	0.982402
chr9.87726001.C.A	rs41307457	C;A	Possible functional consequences	FCP + IP	A	CTSL	365	Glaucoma	sense organs	2257	33775	3	0.00747894	34.0797	3.03397	0.0639696	1.06606	0.0532173	0.229346	1	0.982402
chr2.216660263.A.C	rs2270360	A	Severity	CAV	C	IGFBP2	772.2	Spasm of muscle	symptoms	578	33392	3	6.17427e-07	0	1.94167	-0.100793	0.90412	0.0838511	0.229346	1	0.982402
chr5.96909661.C.T	rs150892504	T	Severity	CAV	T	ERAP2	345	Epilepsy, recurrent seizures, convulsions	neurological	914	35062	3	0	0	0.00648045	1.28149	3.60201	1.0661	0.22935	1	0.982402
chrX.15602217.T.C	rs190509934	C	Protective	CAV	C	ACE2	707.2	Chronic ulcer of leg or foot	dermatologic	719	37781	3	0	0	0.0602454	0.39708	1.48748	0.330341	0.229352	1	0.982402
chr3.126118894.C.T	rs1868132	T	Severity	CAV	T	ALDH1L1	272.1	Hyperlipidemia	endocrine/metabolic	10019	17422	2	0	0	0.0661716	0.0394838	1.04027	0.0328477	0.229353	1	0.982402
chr14.55263686.C.T	rs10140801	T	Severity	CAV-FE	C	FBXO34-AS1	244.1	Secondary hypothyroidism	endocrine/metabolic	184	7832	1	NA	NA	0	0.172144	1.18785	0.143213	0.229357	1	0.982402
chr17.27263807.T.C	rs60811869	C	Severity	CAV	C	-	686.1	Carbuncle and furuncle	dermatologic	138	21578	2	0	0	0.250913	0.36248	1.43689	0.301564	0.229364	1	0.982402
chr4.107694523.TG.T	rs70947091	T	Severity	CAV-FE	T	PAPSS1	180.3	Cervical intraepithelial neoplasia [CIN] [Cervical dysplasia]	neoplasms	372	34637	3	0.171879	75.6003	8.19682	0.108886	1.11504	0.0905881	0.229365	1	0.982402
chr5.131995059.C.T	rs56162149	T	Severity	CAV-FE	C	ACSL6	586	Other disorders of the kidney and ureters	genitourinary	476	6837	1	NA	NA	0	-0.101322	0.903642	0.0842958	0.22937	1	0.982402
chr6.105878879.T.A	rs9386484	T	Severity	CAV	A	-	707	Chronic ulcer of skin	dermatologic	826	31485	3	0	0	0.610475	0.0642599	1.06637	0.0534618	0.229372	1	0.982402
chr21.41507982.C.A	rs75603675	A	Protective*Conflicting; Risk factor*Conflicting; Severity*Conflicting	CAV	A	TMPRSS2	359	Muscular dystrophies and other myopathies	neurological	163	35214	3	0	0	1.16358	0.137965	1.14793	0.114782	0.229376	1	0.982402
chr11.34482745.G.A	rs61882275	G	Severity	CAV	A	ELF5	259	Other endocrine disorders	endocrine/metabolic	179	34944	3	0	0	0.406557	-0.137722	0.871341	0.114581	0.229377	1	0.982402
chr21.41465921.C.T	rs62217525	C	Possible functional consequences	FCP + IP	T	TMPRSS2	706.2	Sebaceous cyst	dermatologic	456	32694	3	0	0	0.134342	-0.243607	0.783796	0.202673	0.229377	1	0.982402
chr15.60845514.G.A	rs17303202	A	Risk factor; Severity	CAV-FE	A	RORA	594.1	Calculus of kidney	genitourinary	1217	37125	3	0.00157811	16.661	2.39984	0.0556769	1.05726	0.0463216	0.229377	1	0.982402
chr4.107694523.TG.T	rs70947091	T	Severity	CAV-FE	T	PAPSS1	555.21	Ulcerative colitis (chronic)	digestive	269	28076	3	1.92262e-06	40.6691	3.37092	0.119055	1.12643	0.0990543	0.229394	1	0.982423
chr21.41508701.T.G	rs4283504	T	Possible functional consequences	FCP + IP	T	TMPRSS2	306	Other mental disorder	mental disorders	740	23631	3	0	0	0.0749041	0.113128	1.11978	0.0941231	0.229395	1	0.982423
chr10.104263031.C.A	rs4925	A	Protective for neurological complications of long COVID	CAV	A	GSTO1	242	Thyrotoxicosis with or without goiter	endocrine/metabolic	872	31234	3	1.18039e-06	13.65	2.31616	-0.0753636	0.927406	0.0627039	0.229404	1	0.982423
chr2.36677870.C.A	rs6714112	C	Severity	CAV	A	-	255.1	Adrenal hyperfunction	endocrine/metabolic	136	34831	3	0.0133633	11.8556	2.269	-0.241167	0.78571	0.200657	0.229406	1	0.982423
chr4.106022043.T.C	rs11729561	T	Severity	CAV	C	-	228.1	Hemangioma of skin and subcutaneous tissue	neoplasms	309	27843	2	0	0	0.797952	0.162404	1.17634	0.135125	0.229408	1	0.982423
chr1.87162490.C.T	rs10873821	C	Severity	CAV	T	LINC01140	598.9	NA	NA	308	28849	2	0	0	0.237659	0.104827	1.11052	0.0872196	0.22941	1	0.982423
chr12.52726315.TC.T	rs5798227	T	Risk factor	CAV	TC	-	575.8	Other disorders of biliary tract	digestive	113	37275	3	0.695991	76.8037	8.62208	0.272436	1.31316	0.226676	0.229412	1	0.982423
chr9.81442264.TCAG.T	rs1826292621	T	Severity	CAV	T	-	785	Abdominal pain	symptoms	6234	26696	3	0	0	0.0244884	-0.0381602	0.962559	0.0317506	0.229413	1	0.982423
chr1.155066988.C.T	rs114301457	T	Severity	CAV	T	EFNA4	362.6	Peripheral retinal degenerations	sense organs	202	33667	3	0	0	0.00119843	1.23745	3.44682	1.02961	0.229415	1	0.982423
chr12.112919388.G.A	rs10774671	A	Severity (A allele); Protective (G allele)	CAV-FE	A	OAS1	496.21	Obstructive chronic bronchitis	respiratory	184	6675	1	NA	NA	0	-0.133557	0.874978	0.111127	0.229424	1	0.982441
chr1.206773552.T.C	rs1800896	C	Severity	FCP	C	IL10	202	Cancer of other lymphoid, histiocytic tissue	neoplasms	248	38354	3	0	0	0.596394	0.113882	1.12062	0.0947563	0.229427	1	0.982441
chr8.97128242.T.C	rs7817272	C	Severity	CAV	C	CPQ	575.8	Other disorders of biliary tract	digestive	113	37262	3	0.00502588	0	1.85779	0.174659	1.19084	0.145329	0.229435	1	0.982441
chr9.87726001.C.A	rs41307457	C;A	Possible functional consequences	FCP + IP	A	CTSL	702.2	Seborrheic keratosis	dermatologic	671	36817	3	0	0	0.796113	-0.153009	0.858122	0.127316	0.229436	1	0.982441
chrX.15581240.G.A	rs147464721	A	Severity	CAV	A	ACE2	785	Abdominal pain	symptoms	6247	26775	3	0	0	0.571677	-0.259028	0.771801	0.215533	0.229439	1	0.982441
chr7.128938247.T.G	rs10488631	TCTA haplotype	Severity in European-Americans	CAV	G	IRF5	244.4	Hypothyroidism NOS	endocrine/metabolic	1289	10034	1	NA	NA	0	-0.0528659	0.948507	0.0439889	0.229441	1	0.982441
chr12.8058591.T.C	rs7842	C	Risk factor; Severity	CAV	C	C3AR1	531.2	Gastric ulcer	digestive	147	38434	3	0.0348939	34.8387	3.06931	0.148093	1.15962	0.123229	0.229452	1	0.98246
chr22.22210343.A.T	rs5757427	T	Severity	CAV	A	IGLV10-54	781.2	Abnormal posture	symptoms	144	24957	3	0.0209056	37.8617	3.21863	-0.171017	0.842807	0.142305	0.229453	1	0.98246
chr9.33426577.A.G	rs10813976	G	Severity	CAV	G	-	359.2	Myopathy	neurological	156	36263	3	0	0	0.553219	-0.194693	0.823087	0.162007	0.229456	1	0.98246
chr3.61768231.T.A	rs672699	A	Severity	CAV	T	PTPRG	276.12	Hyposmolality and/or hyponatremia	endocrine/metabolic	355	34086	3	0	0	0.0089736	-0.105744	0.899655	0.0879914	0.22946	1	0.98246
chr5.1211624.A.G	rs76067074	G	Severity	CAV-FE	G	SLC6A19	356	Hereditary and idiopathic peripheral neuropathy	neurological	452	35791	3	5.83599e-07	0	1.78656	0.197143	1.21792	0.164048	0.229465	1	0.98246
chr11.34482745.G.A	rs61882275	G	Severity	CAV	A	ELF5	300.12	Agorophobia, social phobia, and panic disorder	mental disorders	581	24208	3	0.00340113	31.0403	2.90025	-0.0783088	0.924679	0.0651632	0.229467	1	0.98246
chr21.41465040.G.A	rs17001042	A	Possible functional consequences	FCP + IP	A	TMPRSS2	735.2	Acquired toe deformities	musculoskeletal	472	36022	3	0	0	0.85992	0.166535	1.18121	0.138582	0.229475	1	0.98247
chr17.27263807.T.C	rs60811869	C	Severity	CAV	C	-	271	Disorders of carbohydrate transport and metabolism	endocrine/metabolic	4261	33280	3	0	0	1.31307	0.0797075	1.08297	0.0663289	0.22948	1	0.98247
chr16.78590128.A.G	rs72803978	A	Severity	CAV	G	WWOX	464	Acute sinusitis	respiratory	527	28301	3	0.221507	68.0228	6.25446	0.196489	1.21712	0.16351	0.229483	1	0.98247
chr6.52236941.T.C	rs763780	C	Protective	FCP	C	IL17F	687.2	NA	NA	302	38199	3	0	0	1.32369	-0.226395	0.797403	0.188398	0.229484	1	0.98247
chr21.41473715.C.A	rs2298661	A	Protective	CAV-FE	A	TMPRSS2	519	Other diseases of respiratory system, not elsewhere classified	respiratory	302	37918	3	0	0	0.0133847	-0.129666	0.878388	0.107906	0.229494	1	0.982483
chr11.784340.C.G	rs7104929	G	Severity	CAV-FE	G	-	512.2	Painful respiration	respiratory	274	22872	3	1.53097e-06	28.3176	2.79008	0.117925	1.12516	0.0981357	0.229496	1	0.982483
chr15.60902209.A.G	rs4774377	G	Risk factor	CAV-FE	G	RORA	317.1	Alcoholism	mental disorders	714	31218	3	0	0	1.58793	-0.0705269	0.931903	0.0586916	0.229498	1	0.982483
chr3.148742201.A.C	rs5186	C	Severity	CAV	C	AGTR1	502	Postinflammatory pulmonary fibrosis	respiratory	176	36826	3	0.121539	60.4229	5.05343	-0.173802	0.840463	0.144638	0.229505	1	0.982495
chr17.63488670.G.A	rs4343	G	Severity; Risk factor	CAV	A	ACE	497	Bronchitis	respiratory	209	10963	1	NA	NA	0	-0.125693	0.881886	0.104603	0.22951	1	0.982495
chr9.21206606.C.G	rs28368148	G	Severity	CAV-FE	G	IFNA10	697	Sarcoidosis	dermatologic	539	32321	3	0	0	0.0700055	0.471335	1.60213	0.392253	0.229515	1	0.982495
chr4.188627868.CTCT.C	rs1734523522	C	Severity	CAV	C	LINC01060	281.11	Pernicious anemia	hematopoietic	135	28871	3	0	0	0.210422	-0.293078	0.745964	0.243907	0.229518	1	0.982495
chr11.71456403.G.T	rs12785878	G	Severity	CAV	T	NADSYN1	286.81	Primary hypercoagulable state	hematopoietic	203	23741	2	0.00407056	12.5149	1.14305	-0.135306	0.873449	0.112605	0.229519	1	0.982495
chr4.107694523.TG.T	rs70947091	T	Severity	CAV-FE	T	PAPSS1	365.1	Open-angle glaucoma	sense organs	288	33711	3	0.0781444	67.8663	6.224	0.125938	1.13421	0.104811	0.22953	1	0.982495
chr1.155066988.C.T	rs114301457	T	Severity	CAV	T	EFNA4	495	Asthma	respiratory	5578	29645	3	0	0	0.260243	-0.374227	0.687821	0.311454	0.229538	1	0.982495
chr6.160731787.C.T	rs4252128	T	Potential functional effect on protein	FCP + IP	T	PLG	710.19	Unspecified osteomyelitis	musculoskeletal	180	36553	3	0.042657	0	1.11037	0.503281	1.65414	0.41886	0.229538	1	0.982495
chr2.112913801.G.T	rs3811046	T	Risk factor	CAV	G	IL37	512.8	Cough	respiratory	3376	17935	2	0	0	0.266538	-0.037436	0.963256	0.0311565	0.229539	1	0.982495
chr1.46309111.A.G	rs41292543	G	Severity	CAV-FE	G	UQCRH	261.2	Vitamin B-complex deficiencies	endocrine/metabolic	1718	25271	3	0	0	0.173534	-0.0909796	0.913036	0.0757193	0.229542	1	0.982495
chr3.1052111.C.G	rs1504061	G	Severity	CAV	G	-	289	Other diseases of blood and blood-forming organs	hematopoietic	802	34331	3	2.71454e-06	8.03114	2.17465	0.114943	1.12181	0.0956646	0.229547	1	0.982495
chr5.131995059.C.T	rs56162149	T	Severity	CAV-FE	C	ACSL6	599.2	Retention of urine	genitourinary	136	6493	1	NA	NA	0	-0.183618	0.832254	0.152821	0.229549	1	0.982495
chr3.1052111.C.G	rs1504061	G	Severity	CAV	G	-	702.2	Seborrheic keratosis	dermatologic	673	36894	3	0	0	0.934791	-0.166738	0.846421	0.138773	0.229552	1	0.982495
chr7.107967457.C.T	rs2237698	T	Severity	CAV	T	LAMB1	364	Corneal opacity and other disorders of cornea	sense organs	350	33990	3	0.0139352	31.9592	2.93941	0.136221	1.14594	0.113375	0.229554	1	0.982495
chr1.12192898.T.G	rs1061622	T	Severity	CAV-FE	G	TNFRSF1B	382	Otalgia	sense organs	310	36114	3	0.0140264	14.1061	2.32845	-0.132657	0.875765	0.11041	0.229558	1	0.982495
chr5.142872984.C.T	rs10039856	C	Severity	CAV	T	ARHGAP26	433.2	Occlusion of cerebral arteries	circulatory system	1138	35642	3	0.0565555	78.3705	9.24662	0.0617243	1.06367	0.0513739	0.229568	1	0.982495
chr1.196673103.G.A	rs800292	A	Severity	CAV	G	CFH	704.1	Alopecia	dermatologic	205	8311	1	NA	NA	0	-0.149346	0.861271	0.124304	0.229572	1	0.982495
chr5.1211624.A.G	rs76067074	G	Severity	CAV-FE	G	SLC6A19	578.9	Hemorrhage of gastrointestinal tract	digestive	469	33583	3	0.15555	61.4067	5.18225	0.201368	1.22307	0.167604	0.229576	1	0.982495
chr11.784340.C.G	rs7104929	G	Severity	CAV-FE	G	-	272.11	Hypercholesterolemia	endocrine/metabolic	4788	22824	3	0	0	0.264424	-0.0328163	0.967716	0.0273139	0.229577	1	0.982495
chr2.195519781.A.G	rs74417002	G	Severity	CAV	G	-	300.4	Dysthymic disorder	mental disorders	612	24322	3	0.0274944	14.4414	2.33758	-0.196055	0.821967	0.163182	0.229577	1	0.982495
chr15.34253720.A.G	rs2705343	G	Severity	CAV-FE	G	SLC12A6	286.2	Encounter for long-term (current) use of anticoagulants	hematopoietic	536	35295	3	0	0	1.65095	0.101245	1.10655	0.0842703	0.229585	1	0.982495
chr20.50152518.G.A	rs6020298	A	Severity	CAV	G	PEDS1-UBE2V1	771	Musculoskeletal symptoms referable to limbs	symptoms	429	7810	1	NA	NA	0	0.103843	1.10943	0.0864329	0.229585	1	0.982495
chr18.69541156.T.C	rs12958013	T	Severity	CAV	C	DOK6	182	Malignant neoplasm of uterus	neoplasms	170	34473	3	0.266614	61.1506	5.14809	0.230868	1.25969	0.192163	0.229588	1	0.982495
chr9.78543197.A.G	rs7027911	A	Severity	CAV	G	-	612	Breast conditions, congenital or relating to hormones	genitourinary	274	21257	2	0	0	0.0299224	0.117651	1.12485	0.0979269	0.229591	1	0.982495
chr9.131672331.T.G	rs12551879	G	Severity	CAV	G	RAPGEF1	293.1	Swelling, mass, or lump in head and neck [Space-occupying lesion, intracranial NOS]	mental disorders	420	37819	3	0.282259	70.3094	6.73614	-0.171682	0.842247	0.1429	0.229592	1	0.982495
chr8.40324459.C.A	rs11779911	C	Severity	CAV	A	SIRLNT	702.2	Seborrheic keratosis	dermatologic	643	35224	3	0.0182317	51.3254	4.10892	-0.0768736	0.926007	0.0639865	0.229595	1	0.982495
chr6.147217556.A.G	rs116898161	G	Severity	CAV	G	STXBP5	172.21	Basal cell carcinoma	neoplasms	276	27848	2	0	0	0.0285961	0.264	1.30213	0.219745	0.229599	1	0.982498
chr2.113129630.T.C	rs419598	C	Risk factor	CAV	C	IL1RN	742	Derangement of joint, non-traumatic	musculoskeletal	163	35506	3	0	0	1.59523	0.169522	1.18474	0.141106	0.229605	1	0.982505
chr12.6845711.C.T	rs5443	T	protective	CAV	T	CDCA3	526	Diseases of the jaws	digestive	101	28105	2	0	0	0.5536	-0.180975	0.834456	0.150644	0.229616	1	0.982536
chr2.162044379.C.T	rs3788979	T	Risk factor	CAV	T	DPP4	381.1	Otitis media	sense organs	245	35370	3	0	0	0.279075	0.158368	1.1716	0.131827	0.229622	1	0.982536
chr3.38894643.C.T	rs33985936	T	Severity	CAV	T	SCN11A	727.1	Synovitis and tenosynovitis	musculoskeletal	784	29420	3	0.00795323	29.8619	2.85152	-0.0814988	0.921734	0.0678404	0.229623	1	0.982536
chr14.55263686.C.T	rs10140801	T	Severity	CAV-FE	T	FBXO34-AS1	800.1	Fracture of neck of femur	injuries & poisonings	100	26551	2	0	0	0.812061	-0.184523	0.831501	0.1536	0.229627	1	0.982538
chr12.57108399.C.T	rs324011	T	Risk factor; Severity	CAV	T	STAT6	526	Diseases of the jaws	digestive	132	36510	3	0.254896	78.2277	9.186	-0.17456	0.839827	0.145309	0.229634	1	0.982541
chrX.12886851.C.T	rs5743781	T	Severity; Severity for males	CAV-FE	T	TLR7	573	Other disorders of liver	digestive	419	32876	3	0	0	0.0023012	0.878183	2.40652	0.731028	0.229635	1	0.982541
chr9.21131628.G.C	rs12236000	G	Severity	CAV	C	-	365	Glaucoma	sense organs	2266	33849	3	0	0	0.328567	-0.0654475	0.936648	0.0544819	0.229647	1	0.982551
chr1.161509955.A.G	rs1801274	G	Severity	CAV	G	FCGR2A	112	Candidiasis	infectious diseases	167	11507	1	NA	NA	0	0.13498	1.14451	0.112365	0.229648	1	0.982551
chr1.155197995.A.G	rs41264915	A	Severity	CAV-FE	G	THBS3	362.9	Retinal edema	sense organs	341	33602	3	0	0	0.524701	-0.134774	0.873914	0.112194	0.229652	1	0.982551
chr1.46309111.A.G	rs41292543	G	Severity	CAV-FE	G	UQCRH	285	Other anemias	hematopoietic	5003	29313	3	0.00650326	47.1203	3.78217	0.0594452	1.06125	0.049486	0.229653	1	0.982551
chr12.52726315.TC.T	rs5798227	T	Risk factor	CAV	TC	-	741.4	Joint effusions	musculoskeletal	334	35739	3	0	0	1.47031	-0.167485	0.845789	0.139426	0.229656	1	0.982551
chr1.12192898.T.G	rs1061622	T	Severity	CAV-FE	G	TNFRSF1B	426.9	Cardiac pacemaker/device in situ	circulatory system	983	29611	3	0.00273306	27.0896	2.74309	-0.0732849	0.929336	0.0610078	0.229659	1	0.982551
chr11.88824823.A.G	rs10831496	G	Severity	CAV-FE	G	GRM5	614.52	Vaginitis and vulvovaginitis	genitourinary	109	12939	1	NA	NA	0	-0.188182	0.828464	0.156664	0.229681	1	0.982584
chr2.6013310.G.A	rs73910904	A	Risk factor	CAV	A	-	580.1	Glomerulonephritis	genitourinary	179	32078	3	0	0	1.16324	0.396734	1.48696	0.330288	0.229682	1	0.982584
chr1.161544752.A.C	rs396991	C	Severity	CAV-FE	C	FCGR3A	507	Pleurisy; pleural effusion	respiratory	287	34606	3	0	0	1.27047	-0.110741	0.895171	0.0921949	0.22969	1	0.982584
chr14.55263686.C.T	rs10140801	T	Severity	CAV-FE	T	FBXO34-AS1	340	Migraine	neurological	1414	25431	2	0.00161799	30.0667	1.42993	0.0491266	1.05035	0.0408994	0.22969	1	0.982584
chr15.60845514.G.A	rs17303202	A	Risk factor; Severity	CAV-FE	A	RORA	426.7	Abnormal electrocardiogram [ECG] [EKG]	circulatory system	832	29584	3	0.00757743	38.5038	3.25223	-0.0696846	0.932688	0.0580146	0.22969	1	0.982584
chr13.112889041.C.T	rs9577175	T	Severity	CAV	T	ATP11A	627.3	Postmenopausal atrophic vaginitis	genitourinary	629	31179	3	0.0119031	38.5713	3.25581	0.0885016	1.09254	0.0736804	0.229691	1	0.982584
chr3.101705614.T.C	rs11919389	C	Risk factor	CAV	C	PDCL3P4	550.2	Diaphragmatic hernia	digestive	342	36358	3	0	0	0.388826	0.100803	1.10606	0.0839217	0.229692	1	0.982584
chr11.88436431.C.T	rs72953026	T	Severity	CAV-FE	T	-	706.1	Acne	dermatologic	754	32762	3	0.0286125	54.8745	4.43209	0.0983855	1.10339	0.0819118	0.229707	1	0.982631
chr17.49863303.C.T	rs77534576	T	Severity	CAV	T	-	317.11	Alcoholic liver damage	mental disorders	256	32006	3	0.133657	25.389	2.68057	0.249025	1.28277	0.207331	0.229712	1	0.982631
chrX.15564142.G.A	rs147311723	A	Severity	CAV	A	ACE2	318	Tobacco use disorder	mental disorders	3863	32064	3	0	0	0.218454	0.191196	1.2107	0.159185	0.229714	1	0.982631
chr19.39248147.C.T	rs12979860	C	Severity (C allele)*Conflicting; Risk factor (T allele)*Conflicting	CAV	T	IFNL4	751.2	Congenital anomalies of urinary system	congenital anomalies	117	29342	2	0	0	0.631979	-0.165058	0.847844	0.137425	0.229722	1	0.982649
chr12.57108399.C.T	rs324011	T	Risk factor; Severity	CAV	T	STAT6	274.11	Gouty arthropathy	endocrine/metabolic	325	37828	3	0	0	0.795186	-0.115168	0.891216	0.0958897	0.229732	1	0.982678
chrX.15592465.T.A	rs73195521	A	Severity	CAV	A	ACE2	740.1	Osteoarthritis; localized	musculoskeletal	3760	31134	3	0.292294	0	1.79179	0.512162	1.66889	0.426432	0.229736	1	0.98268
chr15.60845514.G.A	rs17303202	A	Risk factor; Severity	CAV-FE	A	RORA	038	Septicemia	infectious diseases	360	36052	3	0	0	0.206302	0.100875	1.10614	0.0839905	0.229742	1	0.982681
chr17.34252769.A.G	rs1024611	G	Risk factor	CAV	G	CCL2	695.7	Prurigo and Lichen	dermatologic	299	32295	3	0.00979736	37.2787	3.18871	-0.119261	0.887576	0.0993001	0.229744	1	0.982681
chr11.34482745.G.A	rs61882275	G	Severity	CAV	A	ELF5	172	Skin cancer	neoplasms	674	37073	3	9.81164e-07	31.4061	2.91571	-0.0699113	0.932476	0.0582129	0.229767	1	0.982731
chr5.132485305.G.A	rs17622656	A	Risk factor	FCP + IP	A	IRF1	256.4	Polycystic ovaries	endocrine/metabolic	414	34988	3	0.0122864	21.8393	2.55883	0.104965	1.11067	0.0874023	0.229774	1	0.982731
chr5.174562335.T.A	rs2220543	T	Severity	CAV	A	SUMO2P6	701.4	Keloid scar	dermatologic	187	35630	3	0	0	1.06711	-0.13351	0.875019	0.111172	0.229776	1	0.982731
chr1.12192898.T.G	rs1061622	T	Severity	CAV-FE	G	TNFRSF1B	535.9	Gastritis and duodenitis, NOS	digestive	830	36008	3	0	0	1.17885	0.078521	1.08169	0.0653838	0.22978	1	0.982731
chr2.113129630.T.C	rs419598	C	Risk factor	CAV	C	IL1RN	255	Disorders of adrenal glands	endocrine/metabolic	470	34886	3	0	0	1.25283	-0.10141	0.903563	0.0844445	0.229787	1	0.982731
chrX.15603134.G.A	rs7885856	G;A	Possible functional consequences	FCP + IP	A	ACE2	442.1	Aortic aneurysm	circulatory system	738	33393	3	1.64104e-06	12.8746	2.29554	0.241234	1.27282	0.200879	0.229792	1	0.982731
chr1.12192898.T.G	rs1061622	T	Severity	CAV-FE	G	TNFRSF1B	350	Abnormal movement	neurological	3340	33451	3	0	0	0.430644	-0.0412408	0.959598	0.0343417	0.229792	1	0.982731
chr7.117652877.C.G	rs80034486	G	Severity	CAV	G	CFTR	395	Heart valve disorders	circulatory system	1476	26359	2	0	0	0.00251408	0.985666	2.6796	0.820777	0.229793	1	0.982731
chr7.22548762.C.T	rs13227460	T	Severity	CAV	T	STEAP1B	155	Cancer of liver and intrahepatic bile duct	neoplasms	321	35882	3	0.00115799	15.5095	2.36713	0.133645	1.14299	0.111288	0.229793	1	0.982731
chr7.117587778.G.T	rs113993959	T	Severity	CAV	T	CFTR	090	Sexually transmitted infections (not HIV or hepatitis)	infectious diseases	638	28721	2	0	0	0.001366	1.38457	3.99309	1.15299	0.229809	1	0.982731
chr8.97128242.T.C	rs7817272	C	Severity	CAV	C	CPQ	519	Other diseases of respiratory system, not elsewhere classified	respiratory	307	38247	3	0	0	1.29648	-0.113301	0.892882	0.0943513	0.229811	1	0.982731
chr21.41473715.C.A	rs2298661	A	Protective	CAV-FE	A	TMPRSS2	442.1	Aortic aneurysm	circulatory system	735	33036	3	0	0	1.172	-0.0885174	0.915287	0.0737128	0.229813	1	0.982731
chr7.128938247.T.G	rs10488631	TCTA haplotype	Severity in European-Americans	CAV	G	IRF5	425	Cardiomyopathy	circulatory system	228	12881	1	NA	NA	0	0.115971	1.12296	0.0965759	0.22982	1	0.982731
chr1.154454494.A.C	rs2228145	A	Risk factor	CAV	C	IL6R	368	Visual disturbances	sense organs	1139	35367	3	0	0	1.76794	-0.0589206	0.942782	0.049067	0.229821	1	0.982731
chr4.67963885.A.G	rs17088850	G	Possible functional consequences	FCP + IP	G	TMPRSS11A	261.4	Vitamin D deficiency	endocrine/metabolic	2241	5867	1	NA	NA	0	0.056384	1.058	0.0469547	0.229823	1	0.982731
chr1.46309111.A.G	rs41292543	G	Severity	CAV-FE	G	UQCRH	550.5	Ventral hernia	digestive	631	36489	3	9.04986e-07	8.63337	2.18898	0.139717	1.14995	0.116352	0.229826	1	0.982731
chr3.61768231.T.A	rs672699	A	Severity	CAV	T	PTPRG	737	Curvature of spine	musculoskeletal	307	35847	3	0	0	1.45842	0.105878	1.11169	0.0881737	0.229833	1	0.982731
chr13.102695866.A.G	rs599976	G	Severity	CAV-FE	G	METTL21C	071	Human immunodeficiency virus [HIV] disease	infectious diseases	2882	27947	3	0	0	0.758204	-0.0524935	0.94886	0.043716	0.229834	1	0.982731
chr2.136948486.A.G	rs7605851	G	Severity	CAV-FE	G	THSD7B	270	Disorders of protein plasma/amino-acid transport and metabolism	endocrine/metabolic	419	36457	3	0	0	0.909414	-0.154507	0.856837	0.128672	0.229835	1	0.982731
chr19.39248147.C.T	rs12979860	C	Severity (C allele)*Conflicting; Risk factor (T allele)*Conflicting	CAV	C	IFNL4	276.14	Hypopotassemia	endocrine/metabolic	369	8023	1	NA	NA	0	-0.0958945	0.90856	0.0798604	0.229838	1	0.982731
chr4.67910532.T.C	rs9998258	T	Possible functional consequences	FCP + IP	C	TMPRSS11A	289.4	Lymphadenitis	hematopoietic	556	34556	3	0	0	0.437763	-0.197551	0.820738	0.164519	0.229839	1	0.982731
chr22.43928847.C.G	rs738409	G	Protective*Conflicting; Severity*Conflicting	CAV	G	PNPLA3	204	Leukemia	neoplasms	292	37776	3	0	0	0.446261	-0.12571	0.881871	0.104691	0.229839	1	0.982731
chr9.3320390.C.A	rs72699049	A	Severity	CAV	A	RFX3	182	Malignant neoplasm of uterus	neoplasms	170	35445	3	0.024781	0	1.06988	-0.505579	0.603156	0.421047	0.229842	1	0.982731
chr11.88824823.A.G	rs10831496	G	Severity	CAV-FE	A	GRM5	386	Vertiginous syndromes and other disorders of vestibular system	sense organs	393	20976	2	0	0	0.251965	-0.100299	0.904567	0.0835292	0.229843	1	0.982731
chr1.155175305.G.A	rs7528026	A	Severity	CAV	A	TRIM46	395	Heart valve disorders	circulatory system	1819	34809	3	0.00647194	25.0991	2.67019	-0.171622	0.842298	0.14293	0.229853	1	0.982747
chr4.67910402.G.A	rs4860265	G	Possible functional consequences	FCP + IP	G	TMPRSS11A	608	Other disorders of male genital organs	genitourinary	170	33159	3	0	0	0.763076	-0.141709	0.867874	0.118018	0.229854	1	0.982747
chr1.230710048.A.G	rs699	G	Severity	CAV	A	AGT	565	Anal and rectal conditions	digestive	853	23488	2	0.00294344	26.937	1.36868	0.0691707	1.07162	0.0576099	0.229878	1	0.982783
chr6.31153649.G.A	rs143334143	A	Severity; Risk factor	CAV-FE	A	CCHCR1	427.5	Arrhythmia (cardiac) NOS	circulatory system	146	29652	3	0	0	0.406091	0.236397	1.26668	0.196889	0.229882	1	0.982783
chr12.8058591.T.C	rs7842	C	Risk factor; Severity	CAV	C	C3AR1	738.4	Acquired spondylolisthesis	musculoskeletal	191	36002	3	0.0254255	40.4378	3.35784	-0.136207	0.872662	0.113444	0.229883	1	0.982783
chr14.74952741.A.G	rs2268616	G	Risk factor	CAV	G	PGF	255	Disorders of adrenal glands	endocrine/metabolic	471	34469	3	0	0	1.41489	0.187344	1.20604	0.156034	0.229883	1	0.982783
chr7.128938247.T.G	rs10488631	TCTA haplotype	Severity in European-Americans	CAV	G	IRF5	733	Other disorders of bone and cartilage	musculoskeletal	731	11387	1	NA	NA	0	0.0693343	1.07179	0.0577471	0.229885	1	0.982783
chr22.49281538.G.A	rs62220604	G	Severity	CAV	A	-	374.6	Dermatochalasis	sense organs	125	32238	3	0.0476002	9.62543	2.21301	-0.222697	0.800357	0.18548	0.229886	1	0.982783
chr6.31572536.A.G	rs909253	G	Risk factor	CAV	G	TNF	288.2	Elevated white blood cell count	hematopoietic	103	12175	1	NA	NA	0	-0.208299	0.811965	0.173488	0.229888	1	0.982783
chr9.87726151.C.T	rs41312184	C;T	Possible functional consequences	FCP + IP	T	CTSL	149	Cancer of larynx, pharynx, nasal cavities	neoplasms	112	39087	3	0	0	0.000729084	0.625949	1.87002	0.521347	0.229892	1	0.982785
chr20.23046984.T.C	rs1042580	C	Severity	CAV	C	THBD	380.1	Otitis externa	sense organs	117	21265	2	0.019218	30.0639	1.42988	0.173574	1.18955	0.144571	0.229899	1	0.982788
chr4.111691870.C.T	rs112641600	C	Severity	CAV	T	-	590	Pyelonephritis	genitourinary	205	31521	3	0	0	1.25022	0.22279	1.24956	0.185563	0.2299	1	0.982788
chr8.16932640.T.C	rs118072448	T	Severity	CAV	C	-	370	Keratitis	sense organs	195	33188	3	0	0	0.212363	0.289305	1.3355	0.240965	0.229903	1	0.982788
chr13.19647239.G.A	rs191299359	A	Severity	CAV	A	MPHOSPH8	792	Abnormal Papanicolaou smear of cervix and cervical HPV	genitourinary	476	35020	3	0	0	0.00150997	1.28679	3.62116	1.0718	0.229909	1	0.982796
chr10.52771475.C.T	rs1800450	T	Severity	CAV	T	MBL2	296.2	Depression	mental disorders	6123	24345	3	0.000500196	0	1.80842	0.0393553	1.04014	0.0327803	0.229916	1	0.982798
chr10.76490426.T.C	rs114026383	C	Risk factor for European population	CAV	C	LRMDA	440	Atherosclerosis	circulatory system	604	33365	3	4.88043e-07	30.0308	2.8584	0.239063	1.27006	0.199124	0.229917	1	0.982798
chr4.107694523.TG.T	rs70947091	T	Severity	CAV-FE	T	PAPSS1	395.6	Heart valve replaced	circulatory system	399	34497	3	0.0164715	35.3876	3.09538	0.101883	1.10725	0.0848636	0.229927	1	0.98282
chr2.191909428.G.A	rs147509469	A	Risk factor for females	CAV	A	CAVIN2-AS1	442	Other aneurysm	circulatory system	875	33309	3	0	0	0.189661	-0.241536	0.785421	0.201189	0.229929	1	0.98282
chr4.188627868.CTCT.C	rs1734523522	C	Severity	CAV	C	LINC01060	362.29	Macular degeneration (senile) of retina NOS	sense organs	229	33186	3	0.0993617	48.9687	3.91916	-0.218642	0.803609	0.182124	0.229939	1	0.982846
chr17.45422978.G.C	rs1230082	G	Severity	CAV	G	ARHGAP27	496.21	Obstructive chronic bronchitis	respiratory	331	22456	2	0.0233646	54.2179	2.18426	-0.101786	0.903222	0.0847862	0.229943	1	0.982848
chr6.31575254.G.A	rs1800629	A	Risk factor*Conflicting; Severity*Conflicting; Protective*Conflicting	CAV-FE	A	TNF	464	Acute sinusitis	respiratory	527	28420	3	0.0141752	24.3541	2.6439	-0.136171	0.872693	0.11343	0.229948	1	0.982854
chr4.106022043.T.C	rs11729561	T	Severity	CAV	C	-	250.7	Diabetic retinopathy	endocrine/metabolic	617	32923	3	0	0	0.292859	-0.161384	0.850965	0.134434	0.229956	1	0.982872
chr10.130802064.T.G	rs12253652	G	Severity	CAV	G	-	580.2	Nephrotic syndrome without mention of glomerulonephritis	genitourinary	327	31302	3	0.00791735	0	1.97883	-0.140864	0.868607	0.117342	0.229963	1	0.982883
chr11.71456403.G.T	rs12785878	G	Severity	CAV	T	NADSYN1	261.4	Vitamin D deficiency	endocrine/metabolic	6273	16090	2	0.00244236	62.7554	2.68495	0.028693	1.02911	0.023902	0.229966	1	0.982883
chr1.12207235.C.T	rs3397	T	Severity	CAV-FE	C	TNFRSF1B	638	NA	NA	196	22517	2	0	0	0.106862	0.13337	1.14267	0.111102	0.229972	1	0.982883
chr11.88824823.A.G	rs10831496	G	Severity	CAV-FE	A	GRM5	733.4	Aseptic necrosis of bone	musculoskeletal	141	20698	2	0	0	0.621537	0.169714	1.18497	0.141378	0.229974	1	0.982883
chr6.18015216.C.T	rs140247774	T	Severity	CAV	T	-	244	Hypothyroidism	endocrine/metabolic	3797	30982	3	0	0	0.578489	0.0767138	1.07973	0.0639063	0.22998	1	0.982883
chr22.22210343.A.T	rs5757427	T	Severity	CAV	A	IGLV10-54	871	Open wounds of extremities	injuries & poisonings	162	24575	3	0.0653294	55.9377	4.53902	0.146935	1.15828	0.122405	0.229982	1	0.982883
chr5.159315942.T.G	rs3212227	T	Severity	FCP	G	IL12B	415.2	Chronic pulmonary heart disease	circulatory system	201	37820	3	0	0	0.450976	-0.134238	0.874382	0.111832	0.230001	1	0.982883
chr19.31533051.C.A	rs8105499	C	Severity	CAV	A	LINC02841	362.6	Peripheral retinal degenerations	sense organs	197	32966	3	0.00526838	0	1.98407	0.138204	1.14821	0.115136	0.230002	1	0.982883
chr13.112889041.C.T	rs9577175	T	Severity	CAV	T	ATP11A	960.2	Allergy/adverse effect of penicillin	injuries & poisonings	199	36758	3	0	0	1.46094	-0.161054	0.851246	0.134172	0.230003	1	0.982883
chr1.230710048.A.G	rs699	G	Severity	CAV	A	AGT	195	Cancer, suspected or other	neoplasms	318	23091	2	0.141365	83.2578	5.97293	-0.119786	0.88711	0.0997926	0.230003	1	0.982883
chr18.69541156.T.C	rs12958013	T	Severity	CAV	C	DOK6	296.22	Major depressive disorder	mental disorders	5841	23545	3	0.00626536	52.3597	4.19813	0.0469607	1.04808	0.0391226	0.230004	1	0.982883
chr1.20166359.C.T	rs72663004	T	Severity	CAV	T	PLA2G2C	695.4	Lupus (localized and systemic)	dermatologic	517	32074	3	0	0	0.610797	-0.196084	0.821943	0.163356	0.230005	1	0.982883
chr4.67963489.G.A	rs6552134	G	Possible functional consequences	FCP + IP	G	TMPRSS11A	110.2	Dermatomycoses	infectious diseases	207	23951	2	0	0	0.312858	-0.128395	0.879506	0.106967	0.230014	1	0.982883
chr14.80203237.T.C	rs225014	C	Severity	CAV	C	DIO2	782.3	Edema	symptoms	2115	33760	3	0	0	1.25862	-0.0400619	0.96073	0.0333761	0.230016	1	0.982883
chr3.1052111.C.G	rs1504061	G	Severity	CAV	G	-	686	Other local infections of skin and subcutaneous tissue	dermatologic	298	33589	3	0	0	0.684922	-0.216701	0.805171	0.180536	0.230017	1	0.982883
chr12.52726315.TC.T	rs5798227	T	Risk factor	CAV	TC	-	292	Neurological disorders	mental disorders	1737	35105	3	0.00264708	23.2176	2.60476	-0.0751928	0.927565	0.0626444	0.230018	1	0.982883
chr6.52200448.A.G	rs13192246	G	Severity	CAV	A	-	389.1	Sensorineural hearing loss	sense organs	927	26180	2	0	0	0.250857	-0.0657375	0.936377	0.0547673	0.230021	1	0.982883
chr1.230710048.A.G	rs699	G	Severity	CAV	G	AGT	386.9	Dizziness and giddiness (Light-headedness and vertigo)	sense organs	557	12038	1	NA	NA	0	-0.0763789	0.926465	0.0636333	0.230024	1	0.982883
chr9.21131628.G.C	rs12236000	G	Severity	CAV	C	-	345.1	Epilepsy	neurological	217	34838	3	0	0	0.921646	-0.212994	0.808161	0.177453	0.230029	1	0.982889
chr11.14893332.A.G	rs10741657	G	Severity	CAV	A	CYP2R1	555.1	Regional enteritis	digestive	566	28399	3	0	0	1.0906	-0.0810296	0.922166	0.0675092	0.230032	1	0.982889
chr22.24011037.T.C	rs11090305	C	Severity	CAV	C	-	371.2	Conjunctivitis, noninfectious	sense organs	105	31549	3	0	0	0.816133	-0.204908	0.814723	0.170719	0.230038	1	0.982899
chr10.130802064.T.G	rs12253652	G	Severity	CAV	G	-	304	Adjustment reaction	mental disorders	1040	23663	3	0.0253655	67.3711	6.12953	0.0755732	1.0785	0.0629647	0.230043	1	0.982905
chr21.41473456.A.G	rs17854725	G	Severity	CAV	G	TMPRSS2	569.2	Gastrointestinal complications	digestive	277	23144	2	0	0	0.125092	0.105546	1.11132	0.0879383	0.23005	1	0.982918
chr1.156125675.T.C	rs581342	C	Severity	CAV	T	LMNA	599.2	Retention of urine	genitourinary	141	6738	1	NA	NA	0	0.152727	1.16501	0.127251	0.230059	1	0.98294
chr7.117587778.G.T	rs113993959	T	Severity	CAV	T	CFTR	375.1	Dry eyes	sense organs	1212	25716	2	0	0	0.00313004	1.34587	3.84152	1.12137	0.230063	1	0.98294
chr10.43519603.G.T	rs10793436	G	Severity	CAV	T	-	369.5	Conjunctivitis, infectious	sense organs	517	23633	2	0	0	0.457947	-0.0777801	0.925168	0.0648072	0.23007	1	0.98294
chrX.15589409.C.T	rs148771870	T	interindividual clinical variability; may destabilize ACE2 protein structure	CAV-FE	T	ACE2	272.13	Mixed hyperlipidemia	endocrine/metabolic	3178	23082	3	0	0	0.631343	0.888491	2.43146	0.740307	0.230075	1	0.98294
chr13.41746691.T.A	rs10507497	A	Severity	CAV-FE	A	VWA8	599.3	Dysuria	genitourinary	1796	28846	3	0	0	0.209793	0.0509047	1.05222	0.0424149	0.230077	1	0.98294
chr17.49863303.C.T	rs77534576	T	Severity	CAV	T	-	180.3	Cervical intraepithelial neoplasia [CIN] [Cervical dysplasia]	neoplasms	371	34958	3	0	0	0.388717	-0.335141	0.715237	0.27925	0.230081	1	0.98294
chr11.1219991.G.T	rs35705950	T	Protective	CAV	T	MUC5B	454.1	Varicose veins of lower extremity	circulatory system	1472	31660	3	0	0	0.416139	-0.100728	0.904179	0.0839298	0.230081	1	0.98294
chr1.161509955.A.G	rs1801274	G	Severity	CAV	G	FCGR2A	339	Other headache syndromes	neurological	205	11719	1	NA	NA	0	0.122395	1.1302	0.101985	0.230086	1	0.98294
chr10.52771466.C.T	rs1800451	T	Potential functional effect on protein	FCP + IP	T	MBL2	362.27	Drusen (degenerative) of retina	sense organs	158	33500	3	0	0	0.68123	-0.251558	0.777589	0.20961	0.230092	1	0.98294
chr2.195519781.A.G	rs74417002	G	Severity	CAV	G	-	624.9	stress incontinence, female	genitourinary	563	37671	3	0	0	0.779275	0.183871	1.20186	0.153211	0.230093	1	0.98294
chr6.41534945.A.C	rs1886814	C	Severity	CAV-FE	C	FOXP4-AS1	250.42	Other abnormal glucose	endocrine/metabolic	2121	26836	3	0.00507073	24.7009	2.65608	0.0693643	1.07183	0.0577983	0.230097	1	0.98294
chr16.57636629.G.A	rs7499679	A	Severity	CAV	A	ADGRG1	507	Pleurisy; pleural effusion	respiratory	291	36274	3	0	0	0.214753	0.111452	1.1179	0.092869	0.2301	1	0.98294
chr21.41465921.C.T	rs62217525	C	Possible functional consequences	FCP + IP	T	TMPRSS2	189.11	Malignant neoplasm of kidney, except pelvis	neoplasms	152	38467	3	1.86393e-06	0	1.78339	-0.499251	0.606985	0.41601	0.230103	1	0.98294
chr12.47844974.A.G	rs731236	AG and AA genotype	Severity	CAV	G	VDR	327.41	Organic or persistent insomnia	neurological	622	30591	3	0.00188012	6.10983	2.13015	0.0734393	1.0762	0.0611954	0.230109	1	0.98294
chr12.112919388.G.A	rs10774671	A	Severity (A allele); Protective (G allele)	CAV-FE	A	OAS1	721	Spondylosis and allied disorders	musculoskeletal	584	7694	1	NA	NA	0	-0.0759849	0.92683	0.0633167	0.23011	1	0.98294
chr11.71456403.G.T	rs12785878	G	Severity	CAV	G	NADSYN1	041	Bacterial infection NOS	infectious diseases	113	12854	1	NA	NA	0	-0.1855	0.830689	0.154576	0.230118	1	0.982952
chr1.12192898.T.G	rs1061622	T	Severity	CAV-FE	G	TNFRSF1B	427.5	Arrhythmia (cardiac) NOS	circulatory system	146	29611	3	0.0557207	44.2554	3.58779	-0.191466	0.825748	0.159549	0.230123	1	0.982952
chrX.15566297.A.G	rs4646179	G	Severity	CAV	G	ACE2	574.3	Cholecystitis without cholelithiasis	digestive	185	37278	3	0.0901598	0	1.13234	-0.610309	0.543183	0.508574	0.230123	1	0.982952
chr21.41473715.C.A	rs2298661	A	Protective	CAV-FE	A	TMPRSS2	279.1	Immunity deficiency	endocrine/metabolic	230	36022	3	0.231097	81.5046	10.8135	-0.156803	0.854872	0.130667	0.230131	1	0.982961
chr21.33252612.A.G	rs2236757	A	Severity	CAV-FE	A	IFNAR2	053	Herpes zoster	infectious diseases	646	26875	3	0	0	0.257349	0.0754088	1.07832	0.0628398	0.230133	1	0.982961
chr4.153687301.A.G	rs1898830	G	Severity; Risk factor	CAV	G	TLR2	702.1	Actinic keratosis	dermatologic	380	27615	2	0	0	0.436926	0.0919953	1.09636	0.0766625	0.230138	1	0.982968
chr11.2872637.A.G	rs10766439	A	Severity	CAV	A	-	1015	NA	NA	283	37257	3	0.0413487	52.0614	4.172	-0.122908	0.884345	0.102425	0.230146	1	0.982986
chr6.45737076.T.A	rs16873740	A	Severity	CAV	A	-	158	Neoplasm of unspecified nature of digestive system	neoplasms	141	36634	3	0.045608	26.9753	2.7388	-0.218536	0.803695	0.182123	0.230164	1	0.983038
chr4.188627868.CTCT.C	rs1734523522	C	Severity	CAV	C	LINC01060	742.9	Other derangement of joint	musculoskeletal	120	35246	3	0	0	1.73632	0.242259	1.27412	0.201895	0.23017	1	0.983038
chr12.132489230.GC.G	rs56106917	G	Severity	CAV	G	FBRSL1	356	Hereditary and idiopathic peripheral neuropathy	neurological	455	36415	3	0	0	1.35385	0.0856575	1.08943	0.0713868	0.230175	1	0.983038
chr4.71762286.C.T	rs113574864	T	Severity	CAV	T	GC	296.22	Major depressive disorder	mental disorders	5972	24203	3	0	0	0.735794	0.0427589	1.04369	0.0356357	0.230182	1	0.983038
chr10.130802064.T.G	rs12253652	G	Severity	CAV	G	-	687.1	Rash and other nonspecific skin eruption	dermatologic	2665	28521	3	0.00854392	62.5647	5.34256	0.0493049	1.05054	0.0410913	0.230184	1	0.983038
chr4.106022043.T.C	rs11729561	T	Severity	CAV	C	-	694.2	Other dyschromia	dermatologic	782	31624	3	0	0	1.34299	0.113274	1.11994	0.094404	0.230186	1	0.983038
chr13.23084699.A.G	rs1984162	G	Severity	CAV	G	-	580.3	Nephritis and nephropathy without mention of glomerulonephritis	genitourinary	254	32013	3	0	0	0.00995208	-0.137672	0.871384	0.114739	0.230187	1	0.983038
chr5.21768177.G.A	-	HLA-A*02:02	Protective	IP	A	HLA-A	736	Other acquired deformities of limbs	musculoskeletal	122	34685	3	0.013474	0	1.8271	0.181115	1.19855	0.150945	0.230188	1	0.983038
chr1.109740350.G.T	rs1332018	T	Risk factor; Severity	CAV	G	GSTM3	380.1	Otitis externa	sense organs	284	36079	3	0.00543348	0	1.86671	0.109098	1.11527	0.0909252	0.230191	1	0.983038
chr17.63488670.G.A	rs4343	G	Severity; Risk factor	CAV	G	ACE	721.1	Spondylosis without myelopathy	musculoskeletal	1498	21747	2	0	0	0.144507	-0.0497366	0.95148	0.0414523	0.230196	1	0.983046
chr13.22495675.AG.A	rs10714879	A	Severity	CAV	AG	-	731	Osteitis deformans and osteopathies associated with other disorders classified elsewhere	musculoskeletal	464	24128	2	0.0362734	69.3378	3.26134	0.090952	1.09522	0.0758033	0.2302	1	0.983048
chr1.20166359.C.T	rs72663004	T	Severity	CAV	T	PLA2G2C	317.11	Alcoholic liver damage	mental disorders	258	32060	3	0.162654	57.8751	4.74778	0.232611	1.26189	0.193874	0.230216	1	0.983059
chr6.31575254.G.A	rs1800629	A	Risk factor*Conflicting; Severity*Conflicting; Protective*Conflicting	CAV-FE	A	TNF	698	Pruritus and related conditions	dermatologic	1131	36616	3	0	0	0.378756	0.0851976	1.08893	0.0710104	0.230221	1	0.983059
chr6.147217556.A.G	rs116898161	G	Severity	CAV	G	STXBP5	519.8	Other diseases of respiratory system, NEC	respiratory	181	38283	3	0	0	0.073876	-0.60691	0.545033	0.50585	0.230224	1	0.983059
chrX.15586459.TAAATC.T	rs755766792	T	Severity	CAV	T	ACE2	564.1	Irritable Bowel Syndrome	digestive	454	28400	3	0	0	0.00140428	1.24874	3.48595	1.04081	0.230226	1	0.983059
chr8.40324459.C.A	rs11779911	C	Severity	CAV	A	SIRLNT	433.1	Occlusion and stenosis of precerebral arteries	circulatory system	651	34032	3	0.00963883	45.1623	3.64713	0.0764925	1.07949	0.0637569	0.230235	1	0.983059
chrX.15581240.G.A	rs147464721	A	Severity	CAV	A	ACE2	271.3	Intestinal disaccharidase deficiencies and disaccharide malabsorption	endocrine/metabolic	4258	33370	3	0.0660419	0	1.51232	-0.305234	0.736951	0.254414	0.230235	1	0.983059
chr4.67963885.A.G	rs17088850	G	Possible functional consequences	FCP + IP	G	TMPRSS11A	705	Disorders of sweat glands	dermatologic	108	7629	1	NA	NA	0	-0.227285	0.796694	0.189443	0.230236	1	0.983059
chr2.195499753.A.C	rs73060484	C	Severity	CAV	C	-	250.24	Type 2 diabetes with neurological manifestations	endocrine/metabolic	1534	26726	3	0	0	0.258616	0.0723368	1.07502	0.0602934	0.230238	1	0.983059
chrX.15566297.A.G	rs4646179	G	Severity	CAV	G	ACE2	367.2	Astigmatism	sense organs	208	34670	3	1.27521	38.4502	3.2494	0.388762	1.47515	0.324037	0.230238	1	0.983059
chr9.87725456.A.T	rs56952354	A;T	Possible functional consequences	FCP + IP	T	CTSL	185	Cancer of prostate	neoplasms	405	26696	2	0	0	0.0794911	-0.430947	0.649893	0.3592	0.230239	1	0.983059
chr17.8109899.C.T	rs151256885	T	Severity	CAV	T	ALOXE3	296	Mood disorders	mental disorders	6590	24158	3	6.20413e-06	20.9289	2.52937	0.0766708	1.07969	0.0639074	0.23025	1	0.98308
chr4.5820150.T.C	rs3774881	T	Severity	CAV	C	CRMP1	470	Septal Deviations/Turbinate Hypertrophy	respiratory	409	18646	2	0	0	0.0441327	0.10399	1.10959	0.0866796	0.230251	1	0.98308
chr17.34252769.A.G	rs1024611	G	Risk factor	CAV	G	CCL2	706.8	Other specified diseases of sebaceous glands	dermatologic	1291	33085	3	0	0	0.589374	0.0557538	1.05734	0.0464733	0.230258	1	0.983086
chr2.112913801.G.T	rs3811046	T	Risk factor	CAV	T	IL37	296.1	Bipolar	mental disorders	203	5864	1	NA	NA	0	0.142635	1.15331	0.118894	0.230261	1	0.983086
chr12.6845711.C.T	rs5443	T	protective	CAV	T	CDCA3	288.11	Neutropenia	hematopoietic	190	26366	2	0	0	0.693275	0.129878	1.13869	0.108261	0.230266	1	0.983086
chr17.15965007.C.T	rs8081547	T	Risk factor	FCP + IP	T	ADORA2B	586.4	Stricture/obstruction of ureter	genitourinary	594	30477	3	0	0	0.0543606	-0.0983605	0.906322	0.0819901	0.23027	1	0.983086
chr21.41660268.A.T	rs2252109	A	Severity	CAV	T	-	564.1	Irritable Bowel Syndrome	digestive	191	9288	1	NA	NA	0	0.126088	1.13438	0.105106	0.230287	1	0.983086
chr21.41470664.C.T	rs61735794	T	Risk factor	CAV	T	TMPRSS2	276	Disorders of fluid, electrolyte, and acid-base balance	endocrine/metabolic	2601	34251	3	0.0398035	32.2361	2.95142	-0.161644	0.850744	0.134747	0.230289	1	0.983086
chr4.186082920.C.T	rs3775291	T	Risk factor; Severity	CAV-FE	T	TLR3	363.3	Chorioretinal scars	sense organs	125	34071	3	0.0280171	12.4182	2.28358	0.205893	1.22862	0.171634	0.230293	1	0.983086
chr22.43928847.C.G	rs738409	G	Protective*Conflicting; Severity*Conflicting	CAV	G	PNPLA3	427.21	Atrial fibrillation	circulatory system	1576	29183	3	0	0	0.498379	-0.0569161	0.944673	0.0474465	0.230301	1	0.983086
chr4.143996657.T.C	rs6840234	C	Protective	FCP + IP	T	GYPB	286.2	Encounter for long-term (current) use of anticoagulants	hematopoietic	404	27821	3	0	0	0.716849	-0.0905602	0.913419	0.075493	0.230301	1	0.983086
chr1.205208489.G.A	rs11240388	G	Severity	CAV-FE	G	DSTYK	433.31	Transient cerebral ischemia	circulatory system	159	12437	1	NA	NA	0	-0.142706	0.867009	0.118963	0.230303	1	0.983086
chr2.45584979.T.C	-	HLA-A*02:02	Protective	IP	C	HLA-A	681.5	Cellulitis and abscess of leg, except foot	dermatologic	462	25695	2	0	0	0.999152	-0.0877881	0.915955	0.0731828	0.230306	1	0.983086
chr12.6845711.C.T	rs5443	T	protective	CAV	T	CDCA3	447	Other disorders of arteries and arterioles	circulatory system	349	25365	2	0	0	0.0577622	-0.0970175	0.90754	0.0808768	0.230306	1	0.983086
chr2.195994321.C.T	rs191631470	T	Severity	CAV	T	DNAH7	250.25	Diabetes type 2 with peripheral circulatory disorders	endocrine/metabolic	1122	26880	3	0.394673	52.2748	4.19066	0.407931	1.5037	0.340065	0.230308	1	0.983086
chr10.28606315.C.T	rs12773860	T	Severity	CAV	T	WAC	596	Other disorders of bladder	genitourinary	602	37402	3	0	0	0.375227	0.133906	1.14328	0.111629	0.230309	1	0.983086
chr7.128938247.T.G	rs10488631	TCTA haplotype	Severity in European-Americans	CAV	T	IRF5	433.1	Occlusion and stenosis of precerebral arteries	circulatory system	444	23281	2	0.0245343	67.885	3.11381	0.0839307	1.08755	0.0699683	0.230313	1	0.983086
chr9.87724615.A.G	rs3128509	A;G	Possible functional consequences	FCP + IP	A	CTSL	362.3	Other nondiabetic retinopathy	sense organs	224	32935	3	0.0819062	61.6388	5.2136	-0.140913	0.868565	0.117472	0.230314	1	0.983086
chr11.611919.C.G	rs702966	C	Severity in African-Americans	CAV	C	PHRF1	626.11	Absent or infrequent menstruation	genitourinary	145	7392	1	NA	NA	0	0.149427	1.16117	0.124569	0.230315	1	0.983086
chr10.52340585.A.T	rs1441121	T	Severity	CAV	A	-	442.1	Aortic aneurysm	circulatory system	705	32034	3	0	0	0.328698	-0.0761679	0.926661	0.063498	0.230321	1	0.983086
chr14.102356233.A.G	rs11160678	G	Severity	CAV	G	CINP	415.11	Pulmonary embolism and infarction, acute	circulatory system	601	37354	3	0	0	0.526966	0.0759708	1.07893	0.0633341	0.230324	1	0.983086
chrX.12886851.C.T	rs5743781	T	Severity; Severity for males	CAV-FE	T	TLR7	512.1	Wheezing	respiratory	417	23134	3	0	0	0.00169406	0.906012	2.47444	0.755317	0.230328	1	0.983086
chr21.41465921.C.T	rs62217525	C	Possible functional consequences	FCP + IP	T	TMPRSS2	735.21	Hammer toe (acquired)	musculoskeletal	382	35568	3	0.170728	37.5594	3.20304	-0.32083	0.725547	0.267469	0.230333	1	0.983086
chr1.90742957.A.C	rs2166172	C	Severity	CAV-FE	C	-	587	Kidney replaced by transpant	genitourinary	407	31914	3	0	0	0.240553	-0.100855	0.904064	0.0840805	0.230333	1	0.983086
chr3.38894643.C.T	rs33985936	T	Severity	CAV	T	SCN11A	724.1	Disorders of sacrum	musculoskeletal	402	33358	3	0.00474217	5.63455	2.11942	-0.112747	0.893377	0.0939971	0.230345	1	0.983086
chr1.161509955.A.G	rs1801274	G	Severity	CAV	G	FCGR2A	593	Hematuria	genitourinary	278	11202	1	NA	NA	0	-0.105851	0.899558	0.0882484	0.230345	1	0.983086
chr5.77379593.G.A	rs7715119	A	Severity	CAV-FE	A	PDE8B	250.4	Abnormal glucose	endocrine/metabolic	2650	26699	3	0.012794	70.6822	6.82179	0.0514967	1.05285	0.042933	0.230346	1	0.983086
chr22.24011037.T.C	rs11090305	C	Severity	CAV	C	-	313.1	Attention deficit hyperactivity disorder	mental disorders	203	36008	3	0.00145323	0	1.70298	0.14516	1.15622	0.121025	0.230362	1	0.983086
chr18.6461231.C.G	rs11659676	G	Severity	CAV-FE	C	RPL6P27	611.1	Abnormal mammogram	genitourinary	465	7191	1	NA	NA	0	0.0847489	1.08844	0.070658	0.230363	1	0.983086
chr1.109740350.G.T	rs1332018	T	Risk factor; Severity	CAV	G	GSTM3	350.1	Abnormal involuntary movements	neurological	876	33489	3	0	0	0.82541	-0.0658163	0.936303	0.054874	0.230369	1	0.983086
chr1.196673103.G.A	rs800292	A	Severity	CAV	A	CFH	592.1	Cystitis	genitourinary	568	24291	2	0	0	0.838771	-0.0792043	0.923851	0.0660364	0.230371	1	0.983086
chr14.35401887.C.T	rs696	CC genotype	Severity	CAV	C	NFKBIA	947	Urticaria	dermatologic	118	7465	1	NA	NA	0	0.16283	1.17684	0.135759	0.230372	1	0.983086
chr22.43928847.C.G	rs738409	G	Protective*Conflicting; Severity*Conflicting	CAV	G	PNPLA3	272.1	Hyperlipidemia	endocrine/metabolic	13116	22711	3	0.0028819	69.4552	6.54777	-0.0250093	0.975301	0.0208518	0.230378	1	0.983086
chr21.41509390.C.G	rs12626358	G	Possible functional consequences	FCP + IP	G	TMPRSS2	296.1	Bipolar	mental disorders	788	23879	3	0.0434351	72.5651	7.28999	-0.0806792	0.92249	0.0672676	0.230382	1	0.983086
chr13.112889041.C.T	rs9577175	T	Severity	CAV	T	ATP11A	979	Adverse drug events and drug allergies	injuries & poisonings	181	36758	3	0.109188	62.2227	5.29418	-0.173614	0.840621	0.144754	0.230383	1	0.983086
chr1.169597075.C.T	rs6127	T	Severity in males	CAV	C	SELP	345.1	Epilepsy	neurological	221	35069	3	0.0371187	45.0343	3.63863	-0.139009	0.87022	0.115903	0.230389	1	0.983086
chrX.15596127.G.T	rs146598386	T	Severity	CAV	T	ACE2	627	Menopausal and postmenopausal disorders	genitourinary	1767	31384	3	0	0	0.222995	0.272134	1.31276	0.226902	0.230392	1	0.983086
chr19.31533051.C.A	rs8105499	C	Severity	CAV	A	LINC02841	740.1	Osteoarthritis; localized	musculoskeletal	3710	30446	3	0	0	0.343698	-0.0377168	0.962986	0.031448	0.230397	1	0.983086
chr2.136948486.A.G	rs7605851	G	Severity	CAV-FE	G	THSD7B	599.4	Urinary incontinence	genitourinary	1540	28864	3	0	0	0.398025	-0.0774037	0.925516	0.0645388	0.230397	1	0.983086
chr11.114726432.A.T	rs1712779	T	Severity	CAV-FE	T	-	741	Symptoms and disorders of the joints	musculoskeletal	1795	35731	3	0.00066086	23.5437	2.61587	-0.0474	0.953706	0.0395219	0.230398	1	0.983086
chr19.24134099.G.A	rs10407383	A	Severity	CAV-FE	A	ZNF254	561	Symptoms involving digestive system	digestive	3356	28327	3	0	0	0.493255	-0.0358681	0.964768	0.0299071	0.230404	1	0.983086
chr3.157438240.A.G	rs1840680	AG genotype)	Protective	CAV	A	PTX3	289	Other diseases of blood and blood-forming organs	hematopoietic	809	34512	3	0.0152677	64.0161	5.55805	-0.0650582	0.937013	0.0542461	0.230405	1	0.983086
chr21.41507982.C.A	rs75603675	A	Protective*Conflicting; Risk factor*Conflicting; Severity*Conflicting	CAV	A	TMPRSS2	386	Vertiginous syndromes and other disorders of vestibular system	sense organs	500	31833	3	0	0	0.8493	-0.0828082	0.920528	0.0690465	0.230407	1	0.983086
chr19.50379362.T.C	rs1405655	C	Severity	CAV-FE	T	NR1H2	977	Personal history of allergy to medicinal agents	injuries & poisonings	201	9018	1	NA	NA	0	-0.120599	0.886389	0.100558	0.230411	1	0.983086
chr3.149000300.G.T	rs76488148	T	Severity	CAV	T	GYG1	255.1	Adrenal hyperfunction	endocrine/metabolic	136	34751	3	0.117198	29.9184	2.85382	-0.301752	0.739522	0.251608	0.230413	1	0.983086
chr2.181488719.A.C	rs2034831	C	Severity	CAV	C	ITGA4	215	Other benign neoplasm of connective and other soft tissue	neoplasms	451	37146	3	0	0	0.0560533	0.204488	1.2269	0.170509	0.23042	1	0.983086
chr9.87726001.C.A	rs41307457	C;A	Possible functional consequences	FCP + IP	A	CTSL	526	Diseases of the jaws	digestive	131	36506	3	0.0311102	0	1.72237	-0.300753	0.740261	0.250785	0.230432	1	0.983086
chr3.148742201.A.C	rs5186	C	Severity	CAV	C	AGTR1	284	Aplastic anemia	hematopoietic	314	29294	3	0	0	1.65582	0.126636	1.135	0.105598	0.230439	1	0.983086
chr1.156125675.T.C	rs581342	C	Severity	CAV	C	LMNA	078	Viral warts & HPV	infectious diseases	802	21730	2	0	0	0.775058	0.089671	1.09381	0.0747745	0.230443	1	0.983086
chr4.67910402.G.A	rs4860265	G	Possible functional consequences	FCP + IP	G	TMPRSS11A	741.4	Joint effusions	musculoskeletal	325	34931	3	0	0	1.11539	-0.0998923	0.904935	0.0832981	0.230444	1	0.983086
chr17.45714244.T.C	rs113661667	C	Risk factor	CAV-FE	C	LINC02210-CRHR1	189.2	Cancer of bladder	neoplasms	144	38863	3	0.082124	45.257	3.65343	0.19031	1.20962	0.158696	0.230446	1	0.983086
chr22.24011037.T.C	rs11090305	C	Severity	CAV	C	-	411.2	Myocardial infarction	circulatory system	517	30976	3	0	0	0.975897	-0.0900357	0.913899	0.0750797	0.23045	1	0.983086
chr22.43928847.C.G	rs738409	G	Protective*Conflicting; Severity*Conflicting	CAV	G	PNPLA3	338	Pain	neurological	6317	28357	3	0	0	0.670471	-0.0293869	0.971041	0.0245057	0.230455	1	0.983086
chr13.73984368.C.T	rs12871414	C	Severity	CAV	T	KLF12	300.12	Agorophobia, social phobia, and panic disorder	mental disorders	578	23867	3	0	0	0.899986	-0.0936857	0.910569	0.0781246	0.230456	1	0.983086
chr9.21206606.C.G	rs28368148	G	Severity	CAV-FE	G	IFNA10	367.2	Astigmatism	sense organs	208	34644	3	0.689809	39.8222	3.32349	0.713247	2.04061	0.594779	0.230458	1	0.983086
chr2.216660263.A.C	rs2270360	A	Severity	CAV	C	IGFBP2	277.7	Dysmetabolic syndrome X	endocrine/metabolic	216	33681	3	0.0494024	55.0209	4.44651	-0.147982	0.862447	0.123403	0.230459	1	0.983086
chr3.149000300.G.T	rs76488148	T	Severity	CAV	T	GYG1	276.4	Acid-base balance disorder	endocrine/metabolic	198	33889	3	0	0	0.991679	-0.223901	0.799394	0.186713	0.230461	1	0.983086
chr1.155066988.C.T	rs114301457	T	Severity	CAV	T	EFNA4	318	Tobacco use disorder	mental disorders	3863	32042	3	0	0	0.120356	-0.475374	0.621652	0.396422	0.230465	1	0.983086
chr2.195994321.C.T	rs191631470	T	Severity	CAV	T	DNAH7	580.2	Nephrotic syndrome without mention of glomerulonephritis	genitourinary	335	32004	3	0	0	0.00265146	1.25932	3.52303	1.05018	0.230471	1	0.983086
chr2.167953627.G.A	rs7595310	A	Severity	CAV-FE	G	STK39	588	Disorders resulting from impaired renal function	genitourinary	183	7073	1	NA	NA	0	0.146454	1.15772	0.122132	0.230472	1	0.983086
chr1.244873270.T.C	rs12130553	C	Severity	CAV	C	-	599.3	Dysuria	genitourinary	266	8761	1	NA	NA	0	0.108131	1.11419	0.0901732	0.230473	1	0.983086
chrX.15599938.A.G	rs2106809	G	Severity	CAV	G	ACE2	415.2	Chronic pulmonary heart disease	circulatory system	201	37943	3	0.0231354	37.5806	3.20413	-0.186259	0.830058	0.155328	0.230475	1	0.983086
chr1.87162490.C.T	rs10873821	C	Severity	CAV	T	LINC01140	562	Diverticulosis and diverticulitis	digestive	603	21430	2	0	0	0.303989	-0.0806466	0.92252	0.0672545	0.230479	1	0.983086
chr1.206773552.T.C	rs1800896	C	Severity	FCP	C	IL10	286.9	Abnormal coagulation profile	hematopoietic	207	36037	3	0.0114004	22.9438	2.59551	-0.128259	0.879626	0.106961	0.230483	1	0.983086
chr2.112913801.G.T	rs3811046	T	Risk factor	CAV	T	IL37	327.3	Sleep apnea	neurological	836	7390	1	NA	NA	0	0.0745804	1.07743	0.0621968	0.230487	1	0.983086
chr4.24511798.A.G	rs73246461	G	Severity	CAV	G	-	580.2	Nephrotic syndrome without mention of glomerulonephritis	genitourinary	327	31120	3	0	0	1.30104	0.127015	1.13543	0.105925	0.230488	1	0.983086
chr12.52726315.TC.T	rs5798227	T	Risk factor	CAV	TC	-	599.9	Other abnormality of urination	genitourinary	558	28933	3	0	0	1.01817	-0.13314	0.875343	0.111033	0.230491	1	0.983086
chr13.22495675.AG.A	rs10714879	A	Severity	CAV	AG	-	454.1	Varicose veins of lower extremity	circulatory system	1201	23906	2	0	0	0.589413	0.0577627	1.05946	0.048172	0.230493	1	0.983086
chr17.35880776.C.T	rs2107538	T	Risk factor; Severity	FCP	T	CCL5	428.3	Heart failure with reduced EF [Systolic or combined heart failure]	circulatory system	1250	33966	3	0	0	1.28493	-0.0564457	0.945118	0.0470744	0.230499	1	0.983092
chr4.153687301.A.G	rs1898830	G	Severity; Risk factor	CAV	G	TLR2	426.9	Cardiac pacemaker/device in situ	circulatory system	979	29442	3	0	0	0.931199	0.0643319	1.06645	0.0536516	0.230502	1	0.983092
chr2.136948486.A.G	rs7605851	G	Severity	CAV-FE	G	THSD7B	295	Schizophrenia and other psychotic disorders	mental disorders	655	24270	3	0.0295707	20.3242	2.51017	-0.134508	0.874146	0.112182	0.230519	1	0.983115
chr4.69615987.C.T	rs7688383	T	Loss of smell and taste	CAV	T	UGT2A1	704.2	Hirsutism	dermatologic	160	33761	3	0	0	1.76108	0.142297	1.15292	0.118679	0.230523	1	0.983115
chrX.15603134.G.A	rs7885856	G;A	Possible functional consequences	FCP + IP	A	ACE2	687.2	NA	NA	302	38195	3	9.10469e-05	0	1.0015	0.236089	1.26629	0.196906	0.23053	1	0.983115
chr9.117713024.A.G	rs4986790	G	Severity	CAV	G	TLR4	371	Inflammation of the eye	sense organs	800	33656	3	0.0251805	38.8322	3.26969	-0.133215	0.875277	0.111109	0.230544	1	0.983115
chr7.117587778.G.T	rs113993959	T	Severity	CAV	T	CFTR	300.11	Generalized anxiety disorder	mental disorders	901	18497	2	0	0	0.00210321	1.33785	3.81084	1.11585	0.230546	1	0.983115
chr10.36988942.A.G	rs2091431	G	Severity	CAV	A	-	277.7	Dysmetabolic syndrome X	endocrine/metabolic	224	36281	3	0.00300572	34.358	3.04683	-0.128567	0.879355	0.107233	0.230547	1	0.983115
chr7.54580201.A.C	rs622568	C	Severity; Risk factor	CAV-FE	C	-	1013	NA	NA	272	38451	3	0.0579635	59.7804	4.9727	-0.120456	0.886516	0.100469	0.23055	1	0.983115
chr14.80203237.T.C	rs225014	C	Severity	CAV	C	DIO2	733	Other disorders of bone and cartilage	musculoskeletal	2136	31306	3	0	0	1.08664	-0.0411687	0.959667	0.0343376	0.230552	1	0.983115
chr6.105878879.T.A	rs9386484	T	Severity	CAV	A	-	532	Dysphagia	digestive	992	23455	3	0.00384465	24.0871	2.6346	-0.060998	0.940825	0.0508767	0.230552	1	0.983115
chr18.69541156.T.C	rs12958013	T	Severity	CAV	C	DOK6	681.2	Cellulitis and abscess of face/neck	dermatologic	109	32740	3	5.37027e-06	0	1.94186	0.283463	1.32772	0.236429	0.230553	1	0.983115
chr1.173115604.T.G	rs17300100	G	Severity	CAV	G	-	174.1	Breast cancer [female]	neoplasms	1162	35214	3	0	0	0.872543	0.0964093	1.10121	0.0804149	0.230567	1	0.983115
chr16.3500977.C.G	rs2301762	G	Severity	CAV	G	CLUAP1	367	Disorders of refraction and accommodation; blindness and low vision	sense organs	1503	34460	3	0	0	0.730987	0.116077	1.12308	0.0968197	0.230569	1	0.983115
chr2.60480453.A.G	rs1123573	A	Severity	CAV-FE	G	BCL11A	722.1	Displacement of intervertebral disc	musculoskeletal	808	33342	3	0	0	0.348699	0.0642255	1.06633	0.0535706	0.230569	1	0.983115
chr9.3320390.C.A	rs72699049	A	Severity	CAV	A	RFX3	386.2	Peripheral or central vertigo	sense organs	422	32898	3	0.0924335	35.0588	3.07971	0.220255	1.24639	0.183715	0.230569	1	0.983115
chr20.50172836.A.G	rs6122883	G	Severity	CAV-FE	G	LINC01273	722.6	Degeneration of intervertebral disc	musculoskeletal	431	32872	3	0.00624719	9.44414	2.20858	0.0922255	1.09661	0.0769258	0.230571	1	0.983115
chr15.60902209.A.G	rs4774377	G	Risk factor	CAV-FE	G	RORA	765	Cervical radiculitis	symptoms	1065	31219	3	0	0	1.24761	0.0566597	1.0583	0.0472606	0.230575	1	0.983115
chr9.4329170.T.C	rs3895472	C	Severity	CAV	T	GLIS3	578.9	Hemorrhage of gastrointestinal tract	digestive	466	33408	3	2.37722e-06	0	1.66068	0.114069	1.12083	0.0951473	0.230577	1	0.983115
chr15.90866675.C.T	rs79742014	T	Protective	IP	T	FURIN	707.1	Decubitus ulcer	dermatologic	232	37621	3	0	0	0.0024165	0.561586	1.75345	0.468431	0.23058	1	0.983115
chr5.159315942.T.G	rs3212227	T	Severity	FCP	G	IL12B	352.1	Trigeminal nerve disorders [CN5]	neurological	117	35303	3	0.00408379	0	1.95152	0.169905	1.18519	0.141721	0.230581	1	0.983115
chr21.33252612.A.G	rs2236757	A	Severity	CAV-FE	A	IFNAR2	742.9	Other derangement of joint	musculoskeletal	117	34352	3	0	0	0.741521	0.17241	1.18817	0.143813	0.230588	1	0.983115
chr12.47902438.G.T	rs11574024	T	Severity	CAV	T	VDR	610	Benign mammary dysplasias	genitourinary	554	33332	3	0.0268893	30.9527	2.89656	0.178323	1.19521	0.148747	0.230593	1	0.983115
chr13.22495675.AG.A	rs10714879	A	Severity	CAV	AG	-	365.1	Open-angle glaucoma	sense organs	184	25806	2	0	0	0.0598431	0.141006	1.15143	0.117622	0.230605	1	0.983115
chr6.31575254.G.A	rs1800629	A	Risk factor*Conflicting; Severity*Conflicting; Protective*Conflicting	CAV-FE	A	TNF	625	Pain and other symptoms associated with female genital organs	genitourinary	138	37716	3	0.393084	59.2429	4.90712	-0.284831	0.752142	0.237598	0.23061	1	0.983115
chr21.41473456.A.G	rs17854725	G	Severity	CAV	G	TMPRSS2	840	Sprains and strains	injuries & poisonings	306	23457	2	0.00425245	22.101	1.28371	0.100123	1.10531	0.0835209	0.230612	1	0.983115
chr1.244873270.T.C	rs12130553	C	Severity	CAV	T	-	284	Aplastic anemia	hematopoietic	212	14903	2	0	0	0.672735	0.133187	1.14246	0.111103	0.230618	1	0.983115
chr11.320772.A.G	rs12252	G	Severity; Risk factor	CAV	G	IFITM3	599.4	Urinary incontinence	genitourinary	1494	27677	3	4.22374e-07	0	1.39785	-0.067386	0.934834	0.056213	0.230621	1	0.983115
chr4.25613313.G.A	-	HLA-A*02:02	Protective	IP	A	HLA-A	740.11	Osteoarthrosis, localized, primary	musculoskeletal	3637	31094	3	0	0	1.14504	-0.0424449	0.958443	0.0354077	0.230625	1	0.983115
chr7.22728630.G.T	rs2066992	T	Protective	CAV-FE	T	IL6	599.3	Dysuria	genitourinary	1804	28907	3	0.0399305	67.0178	6.06388	0.0644144	1.06653	0.0537358	0.230635	1	0.983115
chr21.41470664.C.T	rs61735794	T	Risk factor	CAV	T	TMPRSS2	418	Nonspecific chest pain	circulatory system	4985	29364	3	0	0	0.186408	-0.119515	0.887351	0.099702	0.230636	1	0.983115
chr6.6924962.A.C	rs6933436	C	Severity	CAV	C	-	627	Menopausal and postmenopausal disorders	genitourinary	1730	30380	3	0.002517	28.5584	2.79949	-0.0483751	0.952776	0.0403556	0.230636	1	0.983115
chr22.43928847.C.G	rs738409	G	Protective*Conflicting; Severity*Conflicting	CAV	G	PNPLA3	271.3	Intestinal disaccharidase deficiencies and disaccharide malabsorption	endocrine/metabolic	4202	32854	3	0	0	1.78974	0.0339646	1.03455	0.0283341	0.230637	1	0.983115
chr22.43928847.C.G	rs738409	G	Protective*Conflicting; Severity*Conflicting	CAV	G	PNPLA3	735.3	Hallux valgus (Bunion)	musculoskeletal	218	35487	3	0.0448798	47.251	3.79154	-0.145899	0.864245	0.121712	0.230637	1	0.983115
chr8.73355963.T.C	rs2010843	C	Severity	CAV	C	RDH10-AS1	743.9	Osteopenia or other disorder of bone and cartilage	musculoskeletal	154	22735	2	0	0	0.0833186	0.172129	1.18783	0.143594	0.230638	1	0.983115
chr6.31575324.G.A	rs361525	G	Severity	CAV-FE	A	TNF	288	Diseases of white blood cells	hematopoietic	468	34587	3	0.00812194	0.558982	2.01124	-0.200933	0.817967	0.167624	0.230638	1	0.983115
chr4.69615987.C.T	rs7688383	T	Loss of smell and taste	CAV	T	UGT2A1	716	Other arthropathies	musculoskeletal	197	35717	3	0.016293	30.506	2.87795	-0.132004	0.876337	0.110122	0.230642	1	0.983115
chr9.78543197.A.G	rs7027911	A	Severity	CAV	G	-	726.1	Enthesopathy	musculoskeletal	1016	18330	2	0.00776467	51.7104	2.07084	-0.0641901	0.937827	0.0535498	0.230645	1	0.983115
chr6.52200448.A.G	rs13192246	G	Severity	CAV	A	-	244.1	Secondary hypothyroidism	endocrine/metabolic	741	23064	2	0.00254856	27.014	1.37012	0.0702495	1.07278	0.0586047	0.230645	1	0.983115
chr19.31533051.C.A	rs8105499	C	Severity	CAV	A	LINC02841	367	Disorders of refraction and accommodation; blindness and low vision	sense organs	1496	33960	3	0	0	0.759566	-0.0550145	0.946471	0.0458953	0.230646	1	0.983115
chr11.114726432.A.T	rs1712779	T	Severity	CAV-FE	T	-	443	Peripheral vascular disease	circulatory system	2653	33351	3	0.00691729	65.4168	5.78315	-0.0408379	0.959985	0.0340688	0.230649	1	0.983115
chr17.63488670.G.A	rs4343	G	Severity; Risk factor	CAV	G	ACE	433.31	Transient cerebral ischemia	circulatory system	492	23481	2	0.0259393	67.2591	3.05428	-0.0870485	0.916633	0.0726215	0.23066	1	0.983127
chr1.155066988.C.T	rs114301457	T	Severity	CAV	T	EFNA4	600	Hyperplasia of prostate	genitourinary	1994	35418	3	0	0	0.419859	-0.777174	0.459703	0.648375	0.230665	1	0.983127
chr9.87726001.C.A	rs41307457	C;A	Possible functional consequences	FCP + IP	A	CTSL	577	Diseases of pancreas	digestive	437	38331	3	3.59052e-06	29.7052	2.84516	0.142594	1.15326	0.118963	0.230666	1	0.983127
chr21.41465040.G.A	rs17001042	A	Possible functional consequences	FCP + IP	A	TMPRSS2	362.29	Macular degeneration (senile) of retina NOS	sense organs	229	33658	3	0	0	0.534284	0.280043	1.32319	0.233633	0.230666	1	0.983127
chrX.15586459.TAAATC.T	rs755766792	T	Severity	CAV	T	ACE2	300.12	Agorophobia, social phobia, and panic disorder	mental disorders	585	24364	3	0	0	0.00163057	0.756589	2.131	0.63121	0.23067	1	0.983128
chr12.47844974.A.G	rs731236	AG and AA genotype	Severity	CAV	G	VDR	365.1	Open-angle glaucoma	sense organs	290	34057	3	6.79711e-08	0	1.99452	-0.113063	0.893094	0.0943276	0.230675	1	0.983128
chr10.104263031.C.A	rs4925	A	Protective for neurological complications of long COVID	CAV	A	GSTO1	465.2	Acute pharyngitis	respiratory	1265	28419	3	0.00843402	45.8074	3.69054	-0.0634535	0.938518	0.0529389	0.230677	1	0.983128
chr22.41925447.G.A	rs61756766	A	Severity	CAV	A	TNFRSF13C	573.5	Jaundice (not of newborn)	digestive	132	32889	3	4.14244	56.4553	4.59298	0.901996	2.46452	0.752538	0.230681	1	0.983131
chr11.320836.C.T	rs34481144	T	Severity	CAV	T	IFITM3	208	Benign neoplasm of colon	neoplasms	1388	33848	3	0	0	1.33694	-0.0585372	0.943143	0.0488384	0.230687	1	0.983141
chr17.31410594.G.A	rs178840	G	Severity	CAV	A	RAB11FIP4	701.2	Scar conditions and fibrosis of skin	dermatologic	115	11046	1	NA	NA	0	0.171238	1.18677	0.142868	0.230695	1	0.983142
chr6.160731787.C.T	rs4252128	T	Potential functional effect on protein	FCP + IP	T	PLG	228	Hemangioma and lymphangioma, any site	neoplasms	441	38002	3	0	0	0.300387	-0.308571	0.734496	0.257449	0.230695	1	0.983142
chr5.86011821.T.G	rs4424029	G	Severity	CAV	G	-	189.11	Malignant neoplasm of kidney, except pelvis	neoplasms	150	38654	3	0	0	1.74681	0.15025	1.16212	0.12536	0.230704	1	0.983153
chr17.15965007.C.T	rs8081547	T	Risk factor	FCP + IP	T	ADORA2B	426.24	Atrioventricular block, complete	circulatory system	156	28118	3	0.00438611	0	1.55335	-0.188653	0.828074	0.157401	0.230705	1	0.983153
chr2.45584979.T.C	-	HLA-A*02:02	Protective	IP	C	HLA-A	479	Other upper respiratory disease	respiratory	1045	20258	2	0	0	0.669301	0.0581852	1.05991	0.0485474	0.230713	1	0.983172
chr2.167953627.G.A	rs7595310	A	Severity	CAV-FE	A	STK39	805	Fracture of vertebral column without mention of spinal cord injury	injuries & poisonings	116	26320	2	0	0	0.440506	-0.191584	0.82565	0.159851	0.230717	1	0.983172
chr4.106022043.T.C	rs11729561	T	Severity	CAV	C	-	253.1	Pituitary hyperfunction	endocrine/metabolic	119	34324	3	0	0	0.558685	0.288062	1.33384	0.240352	0.230723	1	0.983172
chr3.141689849.A.G	rs6440031	G	Severity	CAV	A	LINC02618	153	Colorectal cancer	neoplasms	813	30797	3	0	0	0.436853	-0.134264	0.874359	0.112028	0.230724	1	0.983172
chr22.24011037.T.C	rs11090305	C	Severity	CAV	C	-	350.1	Abnormal involuntary movements	neurological	828	31352	3	5.69305e-06	0	1.82425	0.0692064	1.07166	0.0577448	0.230727	1	0.983172
chr3.126118894.C.T	rs1868132	T	Severity	CAV	T	ALDH1L1	362.6	Peripheral retinal degenerations	sense organs	144	25859	2	0	0	0.613955	-0.264157	0.767853	0.220413	0.230737	1	0.983197
chr19.39248147.C.T	rs12979860	C	Severity (C allele)*Conflicting; Risk factor (T allele)*Conflicting	CAV	T	IFNL4	340.1	Migrain with aura	neurological	282	25574	2	0.022996	56.8091	2.3153	-0.107725	0.897874	0.0898901	0.230756	1	0.983212
chr6.31575254.G.A	rs1800629	A	Risk factor*Conflicting; Severity*Conflicting; Protective*Conflicting	CAV-FE	A	TNF	270	Disorders of protein plasma/amino-acid transport and metabolism	endocrine/metabolic	419	36581	3	0.0122536	20.49	2.51541	0.136676	1.14646	0.114047	0.230758	1	0.983212
chr1.161509955.A.G	rs1801274	G	Severity	CAV	A	FCGR2A	260.6	Anorexia	endocrine/metabolic	195	9822	1	NA	NA	0	0.12394	1.13195	0.103421	0.230758	1	0.983212
chr1.161509955.A.G	rs1801274	G	Severity	CAV	A	FCGR2A	561.2	NA	NA	526	14517	1	NA	NA	0	0.0765444	1.07955	0.0638718	0.230759	1	0.983212
chr19.52830722.G.A	rs10411226	G	Severity	CAV	G	ZNF28	697	Sarcoidosis	dermatologic	431	26935	3	0	0	0.30699	-0.0902684	0.913686	0.0753244	0.230763	1	0.983212
chr9.21206606.C.G	rs28368148	G	Severity	CAV-FE	G	IFNA10	356	Hereditary and idiopathic peripheral neuropathy	neurological	453	36461	3	0	0	0.720296	0.503119	1.65387	0.419834	0.230771	1	0.983212
chr3.27146807.G.A	rs17317135	G	Severity	CAV	A	NEK10	090	Sexually transmitted infections (not HIV or hepatitis)	infectious diseases	880	37037	3	4.20739e-06	35.7878	3.11467	0.179283	1.19636	0.149607	0.230779	1	0.983212
chr9.33426577.A.G	rs10813976	G	Severity	CAV	G	-	681.2	Cellulitis and abscess of face/neck	dermatologic	113	33592	3	0.133921	45.5676	3.67428	-0.244097	0.783412	0.203693	0.230779	1	0.983212
chr18.6461231.C.G	rs11659676	G	Severity	CAV-FE	C	RPL6P27	079.9	Viremia, NOS	infectious diseases	128	5565	1	NA	NA	0	-0.15368	0.857546	0.128244	0.230783	1	0.983212
chr12.106231175.T.A	rs12823094	A	Severity	CAV	A	-	617	NA	NA	992	34526	3	0.000627899	0	1.81911	-0.0879229	0.915832	0.073371	0.230787	1	0.983212
chr21.41473715.C.A	rs2298661	A	Protective	CAV-FE	A	TMPRSS2	689	Disorder of skin and subcutaneous tissue NOS	dermatologic	639	36566	3	0	0	0.593287	0.0839849	1.08761	0.0700862	0.230797	1	0.983212
chr11.611919.C.G	rs702966	C	Severity in African-Americans	CAV	G	PHRF1	153	Colorectal cancer	neoplasms	642	26354	2	0	0	0.00213831	-0.0734705	0.929164	0.061312	0.230798	1	0.983212
chr13.41746691.T.A	rs10507497	A	Severity	CAV-FE	A	VWA8	599	Other symptoms/disorders or the urinary system	genitourinary	5113	28846	3	0	0	0.263436	0.0319812	1.0325	0.0266887	0.230798	1	0.983212
chr12.8608014.A.G	rs11613792	A	Severity	CAV	G	AICDA	250	Diabetes mellitus	endocrine/metabolic	7865	24959	3	6.33537e-06	0	1.85833	0.0303321	1.0308	0.0253127	0.230802	1	0.983212
chr2.191909428.G.A	rs147509469	A	Risk factor for females	CAV	A	CAVIN2-AS1	628	Ovarian cyst	genitourinary	367	31323	3	0	0	0.511978	0.377514	1.45865	0.315043	0.230803	1	0.983212
chr6.147217556.A.G	rs116898161	G	Severity	CAV	G	STXBP5	079.9	Viremia, NOS	infectious diseases	435	27983	3	0	0	0.33921	-0.429939	0.650549	0.358794	0.230804	1	0.983212
chr1.3081749.G.A	rs12745140	A	Severity	CAV	A	PRDM16	727.4	Ganglion and cyst of synovium, tendon, and bursa	musculoskeletal	145	28863	3	0.125211	33.514	3.00815	0.291447	1.33836	0.243219	0.230804	1	0.983212
chr12.47844974.A.G	rs731236	AG and AA genotype	Severity	CAV	G	VDR	244.1	Secondary hypothyroidism	endocrine/metabolic	931	31223	3	0.0107284	55.465	4.49085	0.0609607	1.06286	0.0508732	0.230806	1	0.983212
chr4.107694523.TG.T	rs70947091	T	Severity	CAV-FE	T	PAPSS1	622.1	Polyp of corpus uteri	genitourinary	257	37645	3	0	0	0.421975	-0.130343	0.877794	0.108776	0.230812	1	0.983215
chr9.133257521.T.TC	rs8176719	TC	Severity; Risk factor	CAV-FE	TC	ABO	279.7	Other immunological findings	endocrine/metabolic	1656	36282	3	0	0	1.16225	0.0462303	1.04732	0.038581	0.230814	1	0.983215
chr1.156125675.T.C	rs581342	C	Severity	CAV	C	LMNA	427.6	Premature beats	circulatory system	269	22481	2	0	0	0.813918	-0.167145	0.846077	0.139494	0.23083	1	0.983269
chrX.12888602.G.A	rs147244662	A	Severity; Severity for males	CAV-FE	A	TLR7	277.5	Other disorders of lipoid metabolism	endocrine/metabolic	224	36781	3	0	0	0.00133856	1.25126	3.49475	1.04428	0.230838	1	0.983286
chr16.85959043.C.T	rs12444486	C	Severity in African-Americans	CAV	C	-	289	Other diseases of blood and blood-forming organs	hematopoietic	778	33115	3	0	0	1.36001	-0.063844	0.938151	0.0532838	0.230844	1	0.983296
chr1.196673103.G.A	rs800292	A	Severity	CAV	A	CFH	695	Erythematous conditions	dermatologic	1047	24436	2	0	0	0.50839	-0.0586823	0.943006	0.0489766	0.230851	1	0.983296
chr16.85959043.C.T	rs12444486	C	Severity in African-Americans	CAV	C	-	599.9	Other abnormality of urination	genitourinary	539	27693	3	0.0167495	55.8009	4.52498	0.0765423	1.07955	0.0638827	0.230851	1	0.983296
chr17.49863303.C.T	rs77534576	T	Severity	CAV	T	-	366	Cataract	sense organs	2823	34391	3	0.00415428	0	1.51259	0.110471	1.1168	0.0922012	0.230858	1	0.983305
chr3.101705614.T.C	rs11919389	C	Risk factor	CAV	C	PDCL3P4	619	Noninflammatory female genital disorders	genitourinary	2055	34455	3	0.00855924	65.9187	5.86832	0.0447913	1.04581	0.0373839	0.23086	1	0.983305
chr10.43519603.G.T	rs10793436	G	Severity	CAV	T	-	550.2	Diaphragmatic hernia	digestive	264	25519	2	0.0654824	75.8141	4.13464	0.108436	1.11453	0.0905048	0.230868	1	0.983319
chr9.87724615.A.G	rs3128509	A;G	Possible functional consequences	FCP + IP	A	CTSL	770	Myalgia and myositis unspecified	symptoms	692	37618	3	0.0178995	57.021	4.65344	0.0711649	1.07376	0.0593972	0.230871	1	0.983319
chr1.109740350.G.T	rs1332018	T	Risk factor; Severity	CAV	G	GSTM3	375	Disorders of lacrimal system	sense organs	101	33676	3	0	0	0.368182	0.184789	1.20296	0.154236	0.230881	1	0.983326
chr3.27146807.G.A	rs17317135	G	Severity	CAV	A	NEK10	401.21	Hypertensive heart disease	circulatory system	292	21439	3	0.385171	33.4483	3.00518	0.325811	1.38515	0.271945	0.230887	1	0.983326
chr1.161544752.A.C	rs396991	C	Severity	CAV-FE	C	FCGR3A	703	Diseases of nail, NOS	dermatologic	231	32498	3	0	0	0.883592	0.11943	1.12685	0.0996851	0.230887	1	0.983326
chr8.73355963.T.C	rs2010843	C	Severity	CAV	C	RDH10-AS1	565	Anal and rectal conditions	digestive	844	23226	2	0.0207363	65.2041	2.8739	0.075324	1.07823	0.0628715	0.230892	1	0.983326
chr1.156125675.T.C	rs581342	C	Severity	CAV	C	LMNA	772	Symptoms of the muscles	symptoms	152	27722	2	0	0	0.0257481	0.192246	1.21197	0.160465	0.230894	1	0.983326
chr4.186083346.C.T	rs121434431	T	Severity	CAV-FE	T	TLR3	338.2	Chronic pain	neurological	5945	28812	3	0	0	0.662136	0.877552	2.405	0.732481	0.230896	1	0.983326
chr3.141689849.A.G	rs6440031	G	Severity	CAV	A	LINC02618	555.21	Ulcerative colitis (chronic)	digestive	238	25163	3	0	0	0.75344	-0.224827	0.798654	0.187662	0.2309	1	0.983326
chr17.45422978.G.C	rs1230082	G	Severity	CAV	G	ARHGAP27	350	Abnormal movement	neurological	2245	25363	2	0	0	0.158687	0.0406262	1.04146	0.0339106	0.230902	1	0.983326
chr10.52340585.A.T	rs1441121	T	Severity	CAV	A	-	735.2	Acquired toe deformities	musculoskeletal	460	34637	3	1.7044e-07	0	1.9118	-0.0995366	0.905257	0.0830836	0.230906	1	0.983328
chr4.106022043.T.C	rs11729561	T	Severity	CAV	C	-	070.3	Viral hepatitis C	infectious diseases	2745	27401	3	0	0	0.108549	0.0705107	1.07306	0.0588584	0.230928	1	0.983406
chr17.35880776.C.T	rs2107538	T	Risk factor; Severity	FCP	T	CCL5	365.1	Open-angle glaucoma	sense organs	288	33895	3	1.45297e-06	10.9241	2.24528	-0.1171	0.889496	0.0977493	0.230932	1	0.983411
chr15.33615902.C.T	rs12593288	C	Severity	CAV	T	RYR3	277.51	Lipoprotein disorders	endocrine/metabolic	196	36367	3	0	0	1.11008	0.166058	1.18064	0.138619	0.230941	1	0.983421
chr11.26675470.T.G	rs10835056	G	Severity	CAV	T	SLC5A12	610.8	Other specified benign mammary dysplasias	genitourinary	111	33095	3	0	0	0.800432	0.169457	1.18466	0.141458	0.230942	1	0.983421
chr11.114726432.A.T	rs1712779	T	Severity	CAV-FE	T	-	697	Sarcoidosis	dermatologic	540	32332	3	0.0126135	44.2211	3.58559	-0.0880602	0.915706	0.0735119	0.230955	1	0.983433
chr16.3500977.C.G	rs2301762	G	Severity	CAV	G	CLUAP1	442.11	Abdominal aortic aneurysm	circulatory system	410	33157	3	0.373899	54.3398	4.38018	0.214592	1.23936	0.17914	0.230956	1	0.983433
chr7.128954129.T.C	rs10488631	TCTA haplotype	Severity in European-Americans	CAV	C	IRF5	611.1	Abnormal mammogram	genitourinary	490	7961	1	NA	NA	0	0.257639	1.29387	0.215076	0.230956	1	0.983433
chr7.54580201.A.C	rs622568	C	Severity; Risk factor	CAV-FE	C	-	153.2	Colon cancer	neoplasms	226	34443	3	0.110014	75.4138	8.13465	-0.13511	0.87362	0.11279	0.230961	1	0.983439
chr3.38894643.C.T	rs33985936	T	Severity	CAV	T	SCN11A	703.1	Ingrowing nail	dermatologic	249	34615	3	0.0104758	12.3779	2.28253	0.134144	1.14356	0.111985	0.230965	1	0.98344
chr11.611919.C.G	rs702966	C	Severity in African-Americans	CAV	G	PHRF1	365.2	Primary angle-closure glaucoma	sense organs	116	26180	2	0	0	0.444915	0.165067	1.17947	0.137804	0.23098	1	0.983472
chr17.45714244.T.C	rs113661667	C	Risk factor	CAV-FE	C	LINC02210-CRHR1	835	Internal derangement of knee	injuries & poisonings	207	38007	3	0	0	0.911107	0.168489	1.18351	0.140663	0.230988	1	0.983472
chr4.68840276.G.A	rs115162070	G	Severity	CAV	A	-	707.2	Chronic ulcer of leg or foot	dermatologic	717	37486	3	0	0	1.18096	-0.186181	0.830123	0.155434	0.230988	1	0.983472
chr13.41746691.T.A	rs10507497	A	Severity	CAV-FE	A	VWA8	426.32	Left bundle branch block	circulatory system	129	29521	3	0.00984181	0	1.91257	-0.196813	0.821344	0.16431	0.230988	1	0.983472
chr5.132485305.G.A	rs17622656	A	Risk factor	FCP + IP	A	IRF1	703.1	Ingrowing nail	dermatologic	247	34457	3	0.0181019	25.2406	2.67525	-0.141	0.86849	0.117714	0.230991	1	0.983472
chr5.32750877.T.C	rs1173773	C	Protective	CAV	T	NPR3	110.11	Dermatophytosis of nail	infectious diseases	621	7011	1	NA	NA	0	0.0749699	1.07785	0.0625902	0.230999	1	0.983472
chr13.73984368.C.T	rs12871414	C	Severity	CAV	T	KLF12	454.1	Varicose veins of lower extremity	circulatory system	1453	31357	3	0	0	0.663829	-0.0603924	0.941395	0.0504201	0.231001	1	0.983472
chr16.78590128.A.G	rs72803978	A	Severity	CAV	G	WWOX	580.2	Nephrotic syndrome without mention of glomerulonephritis	genitourinary	333	31959	3	0	0	0.182179	-0.316984	0.728343	0.264642	0.231001	1	0.983472
chr21.33252612.A.G	rs2236757	A	Severity	CAV-FE	A	IFNAR2	344	Other paralytic syndromes	neurological	203	33683	3	0	0	0.985477	-0.140255	0.869137	0.117099	0.231016	1	0.983499
chr15.90866675.C.T	rs79742014	T	Protective	IP	T	FURIN	575.8	Other disorders of biliary tract	digestive	113	37142	3	0.146897	0	1.23762	0.502129	1.65223	0.419229	0.231017	1	0.983499
chr7.117559590.ATCT.A	rs113993960	A	Severity	CAV	A	CFTR	350.1	Abnormal involuntary movements	neurological	876	33366	3	0.717632	57.7467	4.73336	0.451177	1.57016	0.376693	0.231022	1	0.983499
chr1.155197995.A.G	rs41264915	A	Severity	CAV-FE	G	THBS3	798	Malaise and fatigue	symptoms	4066	30471	3	0.0110027	72.3362	7.22967	-0.0411424	0.959692	0.0343506	0.231025	1	0.983499
chr3.61768231.T.A	rs672699	A	Severity	CAV	T	PTPRG	327	Sleep disorders	neurological	3872	30453	3	0	0	1.27018	0.0324264	1.03296	0.0270734	0.231026	1	0.983499
chr18.69541156.T.C	rs12958013	T	Severity	CAV	C	DOK6	286.9	Abnormal coagulation profile	hematopoietic	202	34920	3	0	0	0.0676075	-0.259135	0.771719	0.216365	0.231043	1	0.983544
chr1.90742957.A.C	rs2166172	C	Severity	CAV-FE	C	-	427.11	Paroxysmal supraventricular tachycardia	circulatory system	366	29465	3	0	0	0.377753	-0.103751	0.90145	0.0866272	0.231044	1	0.983544
chr4.111691870.C.T	rs112641600	C	Severity	CAV	T	-	611	Abnormal findings on mammogram or breast exam	genitourinary	1880	32951	3	0	0	0.651784	0.0814727	1.08488	0.0680271	0.231053	1	0.983544
chr6.30887474.G.A	rs4618569	AG genotype	Severity	CAV	A	DDR1	245.2	Chronic thyroiditis	endocrine/metabolic	900	31241	3	0.00488628	11.5327	2.26072	-0.0689986	0.933328	0.0576119	0.231055	1	0.983544
chr6.30887474.G.A	rs4618569	AG genotype	Severity	CAV	A	DDR1	245.21	Chronic lymphocytic thyroiditis	endocrine/metabolic	900	31241	3	0.00488628	11.5327	2.26072	-0.0689986	0.933328	0.0576119	0.231055	1	0.983544
chr1.161517662.T.C	rs72717040	C	Risk factor	FCP + IP	C	FCGR2A	442.1	Aortic aneurysm	circulatory system	116	7943	1	NA	NA	0	0.583904	1.79302	0.487548	0.23106	1	0.983544
chr1.155197995.A.G	rs41264915	A	Severity	CAV-FE	G	THBS3	585.3	Chronic renal failure [CKD]	genitourinary	2530	32013	3	0.0073718	54.3277	4.37902	0.0496063	1.05086	0.0414205	0.231062	1	0.983544
chr14.80203237.T.C	rs225014	C	Severity	CAV	C	DIO2	389.2	Conductive hearing loss	sense organs	111	34068	3	0.00685701	19.4559	2.48311	-0.168514	0.84492	0.140709	0.231072	1	0.983573
chrX.15602217.T.C	rs190509934	C	Protective	CAV	C	ACE2	285.2	Anemia of chronic disease	hematopoietic	750	29295	3	0	0	0.0255865	0.42049	1.52271	0.351119	0.231085	1	0.983585
chr11.320836.C.T	rs34481144	T	Severity	CAV	T	IFITM3	180.3	Cervical intraepithelial neoplasia [CIN] [Cervical dysplasia]	neoplasms	361	33530	3	7.63819e-06	1.41132	2.02863	-0.12386	0.883504	0.103427	0.231089	1	0.983585
chr5.123497022.T.C	rs62377777	T	Severity	CAV	C	-	567	Peritonitis and retroperitoneal infections	digestive	157	35641	3	0.00129115	7.22561	2.15577	-0.169931	0.843723	0.1419	0.231096	1	0.983585
chr6.31575324.G.A	rs361525	G	Severity	CAV-FE	A	TNF	216.1	Screening for malignant neoplasms of the skin	neoplasms	582	34914	3	0.0117718	28.7613	2.80746	-0.170683	0.843089	0.142529	0.231099	1	0.983585
chr1.155066988.C.T	rs114301457	T	Severity	CAV	T	EFNA4	271	Disorders of carbohydrate transport and metabolism	endocrine/metabolic	4268	33363	3	0.945867	15.4895	2.36657	-0.617591	0.539242	0.515721	0.2311	1	0.983585
chr1.244873270.T.C	rs12130553	C	Severity	CAV	T	-	530.9	Heartburn	digestive	289	14395	2	0.0244351	40.5498	1.68208	0.110421	1.11675	0.0922077	0.231101	1	0.983585
chr1.27373964.C.T	rs141300199	T	Severity	CAV	T	FCN3	465.2	Acute pharyngitis	respiratory	1265	28403	3	0	0	0.00229812	0.584782	1.7946	0.488324	0.231101	1	0.983585
chr15.90866675.C.T	rs79742014	T	Protective	IP	T	FURIN	695	Erythematous conditions	dermatologic	1455	32207	3	0.245035	70.3012	6.73427	-0.194025	0.823637	0.162023	0.231105	1	0.983588
chr17.15965007.C.T	rs8081547	T	Risk factor	FCP + IP	T	ADORA2B	313.1	Attention deficit hyperactivity disorder	mental disorders	214	36530	3	0.0638219	38.1859	3.23551	-0.153975	0.857293	0.128583	0.23112	1	0.983619
chr17.45422978.G.C	rs1230082	G	Severity	CAV	G	ARHGAP27	380.4	Impacted cerumen	sense organs	525	27143	2	0.00722113	42.3099	1.7334	0.0784643	1.08162	0.065525	0.231123	1	0.983619
chr5.132485305.G.A	rs17622656	A	Risk factor	FCP + IP	A	IRF1	618	Genital prolapse	genitourinary	331	38549	3	0.0297065	37.3585	3.19277	0.114718	1.12156	0.0958007	0.231123	1	0.983619
chr4.106022043.T.C	rs11729561	T	Severity	CAV	C	-	427.2	Atrial fibrillation and flutter	circulatory system	1660	28951	3	0	0	0.96122	-0.0914681	0.91259	0.076388	0.231145	1	0.98368
chr10.36988942.A.G	rs2091431	G	Severity	CAV	A	-	840	Sprains and strains	injuries & poisonings	413	36057	3	0	0	1.54079	0.0923393	1.09674	0.0771157	0.231145	1	0.98368
chr4.107694523.TG.T	rs70947091	T	Severity	CAV-FE	T	PAPSS1	447.7	Aortic ectasia	circulatory system	158	33023	3	0	0	1.01008	-0.173198	0.840971	0.144645	0.231152	1	0.98368
chr9.33426577.A.G	rs10813976	G	Severity	CAV	G	-	172.22	Squamous cell carcinoma	neoplasms	149	27664	2	0	0	0.531069	-0.176482	0.838214	0.147388	0.231152	1	0.98368
chr16.16924042.C.A	rs1453512	A	Severity	CAV	C	-	763	Thoracic or lumbosacral neuritis or radiculitis, unspecified	symptoms	2219	31612	3	0	0	1.03556	0.0431049	1.04405	0.0359994	0.231158	1	0.98368
chr10.8988345.A.T	rs71481792	A	Severity	CAV	T	-	375.1	Dry eyes	sense organs	1638	33000	3	0.0088661	57.9197	4.75282	0.0530598	1.05449	0.0443133	0.231159	1	0.98368
chr19.31533051.C.A	rs8105499	C	Severity	CAV	A	LINC02841	377	Disorders of optic nerve and visual pathways	sense organs	246	32952	3	0	0	0.0280516	-0.133608	0.874933	0.111586	0.231168	1	0.983697
chr4.106022043.T.C	rs11729561	T	Severity	CAV	C	-	694	Dyschromia and Vitiligo	dermatologic	849	31624	3	0	0	0.376917	0.10957	1.1158	0.0915109	0.231171	1	0.983697
chr1.12207235.C.T	rs3397	T	Severity	CAV-FE	C	TNFRSF1B	695.7	Prurigo and Lichen	dermatologic	148	18581	2	0	0	0.0355531	-0.149331	0.861284	0.124721	0.231179	1	0.983719
chr17.63488670.G.A	rs4343	G	Severity; Risk factor	CAV	G	ACE	180.3	Cervical intraepithelial neoplasia [CIN] [Cervical dysplasia]	neoplasms	330	22672	2	0	0	0.0754799	0.10221	1.10762	0.0853709	0.231209	1	0.983762
chr11.88436431.C.T	rs72953026	T	Severity	CAV-FE	T	-	588.2	Secondary hyperparathyroidism (of renal origin)	genitourinary	462	31711	3	0	0	0.188708	-0.13591	0.872921	0.113519	0.231212	1	0.983762
chr12.8058591.T.C	rs7842	C	Risk factor; Severity	CAV	C	C3AR1	994	Sepsis and SIRS	injuries & poisonings	280	38274	3	0	0	1.09953	0.107199	1.11316	0.0895385	0.231214	1	0.983762
chr20.1135233.C.T	rs141024057	T	Severity	CAV	T	PSMF1	272	Disorders of lipoid metabolism	endocrine/metabolic	10171	17452	2	0	0	0.00348206	-0.535555	0.585344	0.447328	0.231217	1	0.983762
chr12.6845711.C.T	rs5443	T	protective	CAV	T	CDCA3	626	Disorders of menstruation and other abnormal bleeding from female genital tract	genitourinary	1751	24006	2	0	0	0.173526	0.0476566	1.04881	0.0398059	0.231219	1	0.983762
chr10.52771482.G.A	rs5030737	A	Potential functional effect on protein	FCP + IP	A	MBL2	447	Other disorders of arteries and arterioles	circulatory system	467	33381	3	0	0	0.726919	-0.215852	0.805855	0.180293	0.231219	1	0.983762
chr12.47902438.G.T	rs11574024	T	Severity	CAV	T	VDR	479	Other upper respiratory disease	respiratory	1427	26611	3	6.14968e-07	23.6146	2.6183	-0.118734	0.888044	0.0991749	0.231221	1	0.983762
chr1.87162490.C.T	rs10873821	C	Severity	CAV	T	LINC01140	681	Superficial cellulitis and abscess	dermatologic	1214	25792	2	0	0	0.310092	-0.0565498	0.945019	0.0472348	0.231226	1	0.983762
chr13.33129529.C.G	rs34425674	G	Risk factor	CAV	G	STARD13	751.2	Congenital anomalies of urinary system	congenital anomalies	161	38705	3	0	0	0.222651	0.461149	1.5859	0.385189	0.231228	1	0.983762
chr12.47902438.G.T	rs11574024	T	Severity	CAV	T	VDR	496.21	Obstructive chronic bronchitis	respiratory	516	29557	3	0	0	0.510683	0.175343	1.19165	0.146461	0.231231	1	0.983762
chr6.31153649.G.A	rs143334143	A	Severity; Risk factor	CAV-FE	A	CCHCR1	550.2	Diaphragmatic hernia	digestive	344	36490	3	0	0	0.903971	0.149889	1.16171	0.125203	0.231241	1	0.983762
chr13.41746691.T.A	rs10507497	A	Severity	CAV-FE	A	VWA8	427.9	Palpitations	circulatory system	2376	29521	3	0.00446955	51.3953	4.11483	0.0439329	1.04491	0.0366974	0.231241	1	0.983762
chr17.8109899.C.T	rs151256885	T	Severity	CAV	T	ALOXE3	368.9	Subjective visual disturbances	sense organs	259	35157	3	0	0	1.69098	0.29075	1.33743	0.242867	0.231245	1	0.983762
chr14.74952741.A.G	rs2268616	G	Risk factor	CAV	G	PGF	594.3	Calculus of ureter	genitourinary	106	27479	2	0.0123208	5.609	1.05942	0.346233	1.41373	0.289213	0.231245	1	0.983762
chr17.27263807.T.C	rs60811869	C	Severity	CAV	C	-	277.5	Other disorders of lipoid metabolism	endocrine/metabolic	223	36669	3	0	0	0.397924	-0.386724	0.679278	0.323037	0.231247	1	0.983762
chr12.8608014.A.G	rs11613792	A	Severity	CAV	G	AICDA	979	Adverse drug events and drug allergies	injuries & poisonings	175	34441	3	0.0880004	58.6092	4.83199	-0.170425	0.843307	0.142359	0.231249	1	0.983762
chr22.24011037.T.C	rs11090305	C	Severity	CAV	C	-	433	Cerebrovascular disease	circulatory system	2090	33652	3	0	0	0.353734	-0.0456775	0.95535	0.0381555	0.231252	1	0.983762
chr10.104263031.C.A	rs4925	A	Protective for neurological complications of long COVID	CAV	A	GSTO1	282	Hereditary hemolytic anemias	hematopoietic	314	29299	3	0	0	0.0909837	-0.140176	0.869205	0.117094	0.231255	1	0.983762
chr21.41508701.T.G	rs4283504	T	Possible functional consequences	FCP + IP	T	TMPRSS2	365	Glaucoma	sense organs	2229	33141	3	0.00450254	17.7946	2.43293	-0.0740272	0.928646	0.0618381	0.231262	1	0.983776
chr17.15965007.C.T	rs8081547	T	Risk factor	FCP + IP	T	ADORA2B	743.9	Osteopenia or other disorder of bone and cartilage	musculoskeletal	220	33099	3	0	0	0.20444	-0.160758	0.851498	0.134293	0.23128	1	0.983824
chr12.112919388.G.A	rs10774671	A	Severity (A allele); Protective (G allele)	CAV-FE	A	OAS1	350.1	Abnormal involuntary movements	neurological	249	7511	1	NA	NA	0	0.111523	1.11798	0.0931637	0.231281	1	0.983824
chr9.4329170.T.C	rs3895472	C	Severity	CAV	T	GLIS3	136	Other infectious and parasitic diseases	infectious diseases	490	36316	3	0	0	0.356157	0.116544	1.12361	0.0973604	0.231294	1	0.983865
chr17.31410594.G.A	rs178840	G	Severity	CAV	G	RAB11FIP4	622.1	Polyp of corpus uteri	genitourinary	173	22281	2	0.0109756	25.0215	1.33371	0.136893	1.14671	0.114361	0.231298	1	0.983869
chr1.161544752.A.C	rs396991	C	Severity	CAV-FE	C	FCGR3A	531	Peptic ulcer (excl. esophageal)	digestive	481	36167	3	0	0	1.66597	0.0836629	1.08726	0.0698934	0.231303	1	0.983875
chr2.6013310.G.A	rs73910904	A	Risk factor	CAV	A	-	359	Muscular dystrophies and other myopathies	neurological	167	36487	3	0	0	0.542288	0.43227	1.54075	0.361133	0.231313	1	0.983902
chr9.133257521.T.TC	rs8176719	TC	Severity; Risk factor	CAV-FE	TC	ABO	110.1	Dermatophytosis	infectious diseases	2705	31304	3	0	0	0.408147	0.0379709	1.0387	0.031723	0.231326	1	0.983933
chr7.117611595.T.G	rs150212784	G	Severity	CAV	G	CFTR	250.4	Abnormal glucose	endocrine/metabolic	1972	20960	2	0	0	0.464704	0.43159	1.5397	0.36058	0.231332	1	0.983933
chr11.14893332.A.G	rs10741657	G	Severity	CAV	A	CYP2R1	172.2	Other non-epithelial cancer of skin	neoplasms	527	27867	2	0	0	0.256264	-0.0831373	0.920225	0.0694587	0.231333	1	0.983933
chr1.3081749.G.A	rs12745140	A	Severity	CAV	A	PRDM16	395.1	Nonrheumatic mitral valve disorders	circulatory system	845	34264	3	0	0	0.0544184	0.113798	1.12053	0.0950761	0.231338	1	0.983933
chr1.3081749.G.A	rs12745140	A	Severity	CAV	A	PRDM16	798.1	Chronic fatigue syndrome	symptoms	348	30022	3	0	0	1.2303	0.172544	1.18832	0.144157	0.231339	1	0.983933
chr14.94566450.G.A	rs2093266	A	Risk factor for acute kidney injury	CAV	A	SERPINA4	378	Strabismus and other disorders of binocular eye movements	sense organs	173	33554	3	0	0	0.100062	0.180335	1.19762	0.150669	0.231349	1	0.983933
chr22.43928847.C.G	rs738409	G	Protective*Conflicting; Severity*Conflicting	CAV	G	PNPLA3	415.2	Chronic pulmonary heart disease	circulatory system	199	37344	3	0	0	0.514162	0.147601	1.15905	0.123321	0.231351	1	0.983933
chr15.90879313.T.C	rs8039305	C	Risk factor	CAV-FE	C	FURIN	185	Cancer of prostate	neoplasms	394	25803	2	0	0	0.465992	0.09538	1.10008	0.0796907	0.231354	1	0.983933
chrX.12885540.A.T	rs179008	T	Severity; Risk factor	CAV	T	TLR7	475	Chronic sinusitis	respiratory	1895	25885	3	0	0	0.487874	-0.0605103	0.941284	0.0505573	0.231359	1	0.983933
chr7.128954129.T.C	rs10488631	TCTA haplotype	Severity in European-Americans	CAV	C	IRF5	714	Rheumatoid arthritis and other inflammatory polyarthropathies	musculoskeletal	258	8890	1	NA	NA	0	-0.440328	0.643825	0.367901	0.23136	1	0.983933
chr5.77379593.G.A	rs7715119	A	Severity	CAV-FE	A	PDE8B	070.9	Hepatitis NOS	infectious diseases	116	27750	3	0	0	1.77125	0.21964	1.24563	0.183513	0.231361	1	0.983933
chr14.35401887.C.T	rs696	CC genotype	Severity	CAV	C	NFKBIA	250.23	Type 2 diabetes with ophthalmic manifestations	endocrine/metabolic	213	5908	1	NA	NA	0	-0.126726	0.880975	0.105887	0.231384	1	0.984001
chr13.22495675.AG.A	rs10714879	A	Severity	CAV	A	-	433.21	Cerebral artery occlusion, with cerebral infarction	circulatory system	431	8440	1	NA	NA	0	0.112984	1.11961	0.0944056	0.231387	1	0.984001
chr9.133251249.A.G	rs7849280	G	Protective	CAV	G	ABO	585.33	Chronic Kidney Disease, Stage III	genitourinary	322	32043	3	0	0	0.267812	0.130723	1.13965	0.10923	0.231398	1	0.984001
chr9.4329170.T.C	rs3895472	C	Severity	CAV	T	GLIS3	539	Bariatric surgery	digestive	648	37558	3	0	0	0.0678947	0.0983448	1.10334	0.0821761	0.231402	1	0.984001
chr10.76490426.T.C	rs114026383	C	Risk factor for European population	CAV	C	LRMDA	327.7	Sleep related movement disorders	neurological	301	30595	3	0	0	0.383054	-0.607428	0.54475	0.507566	0.231405	1	0.984001
chr4.153687301.A.G	rs1898830	G	Severity; Risk factor	CAV	G	TLR2	649	Other conditions or status of the mother complicating pregnancy, childbirth, or the puerperium	pregnancy complications	281	38302	3	0	0	0.686921	-0.121889	0.885246	0.101851	0.231407	1	0.984001
chr10.36988942.A.G	rs2091431	G	Severity	CAV	A	-	348	Other conditions of brain	neurological	214	34611	3	0.0255556	39.0426	3.28098	0.128022	1.13658	0.106975	0.231408	1	0.984001
chr5.32750877.T.C	rs1173773	C	Protective	CAV	C	NPR3	695	Erythematous conditions	dermatologic	1041	24371	2	0	0	0.00111198	0.0560014	1.0576	0.0467954	0.231412	1	0.984001
chr19.24134099.G.A	rs10407383	A	Severity	CAV-FE	A	ZNF254	474	Acute and chronic tonsillitis	respiratory	145	26625	3	2.13512e-06	0	1.81188	-0.167225	0.846009	0.139735	0.231412	1	0.984001
chr17.27660155.T.C	rs117217714	C	Severity	CAV	C	NOS2P1	260.2	severe protein-calorie malnutrition	endocrine/metabolic	141	25242	3	0	0	0.000853695	1.23756	3.44719	1.03412	0.231413	1	0.984001
chr1.90742957.A.C	rs2166172	C	Severity	CAV-FE	C	-	575.8	Other disorders of biliary tract	digestive	113	37090	3	0.292254	71.789	7.08942	-0.189242	0.827586	0.158143	0.23144	1	0.984071
chr9.117713024.A.G	rs4986790	G	Severity	CAV	G	TLR4	472	Chronic pharyngitis and nasopharyngitis	respiratory	1380	26702	3	2.16548e-06	0	1.79378	0.0930978	1.09757	0.0777984	0.231441	1	0.984071
chr15.90879313.T.C	rs8039305	C	Risk factor	CAV-FE	C	FURIN	530.1	Esophagitis, GERD and related diseases	digestive	5344	20793	2	0	0	0.379596	-0.0283918	0.972007	0.0237261	0.231444	1	0.984071
chr8.16932640.T.C	rs118072448	T	Severity	CAV	C	-	381.1	Otitis media	sense organs	251	35651	3	0.334366	66.8242	6.02849	0.255383	1.29096	0.213416	0.231444	1	0.984071
chr9.133251249.A.G	rs7849280	G	Protective	CAV	G	ABO	289.8	Polycythemia, secondary	hematopoietic	167	34356	3	5.99482e-06	2.34275	2.04798	-0.220982	0.801731	0.184673	0.231457	1	0.984078
chr17.45995618.A.G	rs112572874	G	Risk factor	CAV-FE	G	MAPT	289	Other diseases of blood and blood-forming organs	hematopoietic	809	34558	3	0	0	1.08664	0.0924719	1.09688	0.0772781	0.231458	1	0.984078
chr2.112913801.G.T	rs3811046	T	Risk factor	CAV	T	IL37	681.5	Cellulitis and abscess of leg, except foot	dermatologic	167	7968	1	NA	NA	0	0.154161	1.16668	0.128832	0.231459	1	0.984078
chr4.67910402.G.A	rs4860265	G	Possible functional consequences	FCP + IP	G	TMPRSS11A	289.4	Lymphadenitis	hematopoietic	545	33758	3	0.0110432	46.6253	3.7471	0.0757124	1.07865	0.0632726	0.23146	1	0.984078
chr16.78590128.A.G	rs72803978	A	Severity	CAV	G	WWOX	345.12	Partial epilepsy	neurological	151	34930	3	0	0	0.324784	-0.498731	0.607301	0.416802	0.231476	1	0.984118
chr6.12216733.A.G	rs10755709	A	Severity	CAV	G	-	585.34	Chronic Kidney Disease, Stage IV	genitourinary	1002	30692	3	2.42466e-06	0	1.9463	-0.0598931	0.941865	0.0500546	0.23148	1	0.984118
chr1.214663607.G.A	rs143976001	A	Severity	CAV	A	CENPF	593	Hematuria	genitourinary	857	20288	2	0	0	0.14322	0.753348	2.1241	0.629599	0.231481	1	0.984118
chr19.31533051.C.A	rs8105499	C	Severity	CAV	A	LINC02841	402	NA	NA	818	36551	3	0	0	1.07656	-0.0713921	0.931097	0.0596659	0.231489	1	0.984138
chr19.50379362.T.C	rs1405655	C	Severity	CAV-FE	T	NR1H2	296.22	Major depressive disorder	mental disorders	1412	5868	1	NA	NA	0	-0.050666	0.950596	0.0423447	0.231497	1	0.98414
chr4.186082920.C.T	rs3775291	T	Risk factor; Severity	CAV-FE	T	TLR3	557	Intestinal malabsorption (non-celiac)	digestive	136	28385	3	0	0	1.10702	-0.198213	0.820195	0.165659	0.231498	1	0.98414
chr9.21131628.G.C	rs12236000	G	Severity	CAV	C	-	707	Chronic ulcer of skin	dermatologic	935	37534	3	0.00155436	0	1.64077	0.0913669	1.09567	0.0763616	0.2315	1	0.98414
chr8.97128242.T.C	rs7817272	C	Severity	CAV	C	CPQ	638	NA	NA	387	38742	3	0.0489774	71.4499	7.00523	0.0995121	1.10463	0.0831706	0.231509	1	0.98416
chr4.25613313.G.A	-	HLA-A*02:02	Protective	IP	A	HLA-A	702.1	Actinic keratosis	dermatologic	382	27768	2	0	0	3.16067e-05	-0.121542	0.885554	0.101585	0.231517	1	0.984161
chrX.15566297.A.G	rs4646179	G	Severity	CAV	G	ACE2	197	Chemotherapy	neoplasms	1448	35201	3	1.61276e-06	0	1.53695	0.138881	1.14899	0.116078	0.231519	1	0.984161
chrX.15564175.T.C	rs41303171	C	Severity; Risk factor	CAV	C	ACE2	287.3	Thrombocytopenia	hematopoietic	804	36052	3	0	0	0.553103	-0.542021	0.581571	0.453027	0.231523	1	0.984161
chr21.41426103.C.A	rs17000900	A	Severity	CAV-FE	A	MX1	789	Nausea and vomiting	symptoms	1463	35092	3	0	0	0.813216	-0.0651051	0.936969	0.0544155	0.231523	1	0.984161
chr5.86011821.T.G	rs4424029	G	Severity	CAV	G	-	300.9	Posttraumatic stress disorder	mental disorders	504	24153	3	1.42705e-06	6.23927	2.13309	0.0813257	1.08472	0.0679763	0.231547	1	0.98422
chr11.611919.C.G	rs702966	C	Severity in African-Americans	CAV	G	PHRF1	345	Epilepsy, recurrent seizures, convulsions	neurological	605	26669	2	0	0	0.024325	-0.0745649	0.928147	0.0623259	0.231552	1	0.98422
chr15.90879313.T.C	rs8039305	C	Risk factor	CAV-FE	C	FURIN	628	Ovarian cyst	genitourinary	259	23136	2	0.00200459	7.39941	1.07991	-0.113697	0.892528	0.0950357	0.231555	1	0.98422
chr14.74952741.A.G	rs2268616	G	Risk factor	CAV	G	PGF	737	Curvature of spine	musculoskeletal	302	35369	3	0.0346443	10.5828	2.23671	0.237347	1.26788	0.198391	0.231556	1	0.98422
chr14.76832814.C.CT	rs34279101	CT	Severity	CAV	CT	LRRC74A	290	Delirium dementia and amnestic and other cognitive disorders	mental disorders	676	34688	3	0	0	1.49243	0.0930556	1.09752	0.0777833	0.231562	1	0.98422
chrX.15596127.G.T	rs146598386	T	Severity	CAV	T	ACE2	327.3	Sleep apnea	neurological	2824	30599	3	0.126806	44.1349	3.58005	0.254211	1.28944	0.21249	0.231563	1	0.98422
chr2.45584979.T.C	-	HLA-A*02:02	Protective	IP	T	HLA-A	456	Chronic venous insufficiency [CVI]	circulatory system	297	7697	1	NA	NA	0	0.104628	1.1103	0.0874567	0.231565	1	0.98422
chr15.33615902.C.T	rs12593288	C	Severity	CAV	T	RYR3	411.3	Angina pectoris	circulatory system	1069	32773	3	0	0	0.269067	0.0786967	1.08188	0.0657826	0.231574	1	0.98422
chr1.27373964.C.T	rs141300199	T	Severity	CAV	T	FCN3	772.2	Spasm of muscle	symptoms	608	36488	3	0	0	0.42507	0.69929	2.01232	0.584544	0.23158	1	0.98422
chr11.88824823.A.G	rs10831496	G	Severity	CAV-FE	A	GRM5	550.5	Ventral hernia	digestive	493	23875	2	0	0	0.162301	0.08744	1.09138	0.0730925	0.231583	1	0.98422
chr9.81442264.TCAG.T	rs1826292621	T	Severity	CAV	T	-	365.2	Primary angle-closure glaucoma	sense organs	148	33979	3	0.195709	61.3802	5.17869	-0.240568	0.786181	0.201095	0.231583	1	0.98422
chr11.71456403.G.T	rs12785878	G	Severity	CAV	G	NADSYN1	338.2	Chronic pain	neurological	937	11230	1	NA	NA	0	0.0636446	1.06571	0.0532017	0.231584	1	0.98422
chr19.39248147.C.T	rs12979860	C	Severity (C allele)*Conflicting; Risk factor (T allele)*Conflicting	CAV	T	IFNL4	364	Corneal opacity and other disorders of cornea	sense organs	251	26184	2	0	0	0.091917	-0.113722	0.892506	0.0950641	0.231591	1	0.98422
chr4.166008836.A.T	rs17047200	TT genotype	Severity (TT genotype)*Conflicting; Risk factor (AA genotype)*Conflicting	CAV	T	TLL1	368	Visual disturbances	sense organs	1117	34590	3	0.00662617	32.6767	2.97074	-0.0685508	0.933746	0.0573043	0.231595	1	0.98422
chr21.41660268.A.T	rs2252109	A	Severity	CAV	A	-	260.2	severe protein-calorie malnutrition	endocrine/metabolic	102	14814	2	0	0	0.00543063	-0.18488	0.831204	0.154551	0.231601	1	0.98422
chr21.41426103.C.A	rs17000900	A	Severity	CAV-FE	A	MX1	742	Derangement of joint, non-traumatic	musculoskeletal	159	35509	3	0	0	1.23145	0.183422	1.20132	0.153332	0.231604	1	0.98422
chr10.76490426.T.C	rs114026383	C	Risk factor for European population	CAV	C	LRMDA	519.8	Other diseases of respiratory system, NEC	respiratory	181	38268	3	0	0	0.677125	0.468872	1.59819	0.39196	0.231608	1	0.98422
chr12.47844974.A.G	rs731236	AG and AA genotype	Severity	CAV	G	VDR	350.1	Abnormal involuntary movements	neurological	876	33462	3	0	0	0.67367	0.0626694	1.06467	0.0523902	0.231617	1	0.98422
chr4.5820150.T.C	rs3774881	T	Severity	CAV	T	CRMP1	386.9	Dizziness and giddiness (Light-headedness and vertigo)	sense organs	593	6506	1	NA	NA	0	-0.0848358	0.918663	0.0709216	0.231622	1	0.98422
chr10.8988345.A.T	rs71481792	A	Severity	CAV	T	-	694.2	Other dyschromia	dermatologic	783	31720	3	0	0	1.41074	0.0726138	1.07532	0.0607044	0.231623	1	0.98422
chr4.67910532.T.C	rs9998258	T	Possible functional consequences	FCP + IP	C	TMPRSS11A	513.3	Hypoventilation	respiratory	108	25473	2	0	0	0.166865	0.360822	1.43451	0.301644	0.231624	1	0.98422
chr8.37849759.C.T	rs138763430	T	Severity	CAV	T	BRF2	270.3	Disorders of plasma protein metabolism	endocrine/metabolic	354	36573	3	0	0	0.00182183	0.871795	2.3912	0.728816	0.231626	1	0.98422
chrX.15599938.A.G	rs2106809	G	Severity	CAV	G	ACE2	704.1	Alopecia	dermatologic	906	34617	3	0	0	0.257089	-0.0748925	0.927843	0.0626101	0.23163	1	0.98422
chr12.132489230.GC.G	rs56106917	G	Severity	CAV	G	FBRSL1	292.4	Altered mental status	mental disorders	305	35038	3	0	0	0.417504	0.105319	1.11107	0.088047	0.23163	1	0.98422
chr1.173115604.T.G	rs17300100	G	Severity	CAV	G	-	530.1	Esophagitis, GERD and related diseases	digestive	7230	27843	3	0	0	0.838163	-0.0479818	0.953151	0.040114	0.231644	1	0.98422
chr11.88436431.C.T	rs72953026	T	Severity	CAV-FE	T	-	654	Other and unspecified complications of birth; puerperium affecting management of mother	pregnancy complications	472	38049	3	0	0	0.187425	-0.124221	0.883185	0.103852	0.231646	1	0.98422
chr8.124324323.T.C	rs72711165	C	Severity	CAV-FE	C	TMEM65	610.4	Benign neoplasm of breast	genitourinary	229	33432	3	0.0463057	13.2984	2.30676	0.3272	1.38708	0.273554	0.231653	1	0.98422
chrX.15561454.T.C	rs142017934	C	Severity	CAV	C	ACE2	592.11	Acute cystitis	genitourinary	566	31985	3	0.0717671	0	1.18402	0.506626	1.65968	0.423562	0.231654	1	0.98422
chr2.45584979.T.C	-	HLA-A*02:02	Protective	IP	T	HLA-A	389.1	Sensorineural hearing loss	sense organs	292	8499	1	NA	NA	0	0.106042	1.11187	0.0886561	0.231654	1	0.98422
chr4.153687301.A.G	rs1898830	G	Severity; Risk factor	CAV	G	TLR2	357	Inflammatory and toxic neuropathy	neurological	1169	36284	3	0.00323785	22.2731	2.57311	0.0586547	1.06041	0.0490391	0.231665	1	0.98422
chr13.19647239.G.A	rs191299359	A	Severity	CAV	A	MPHOSPH8	395.1	Nonrheumatic mitral valve disorders	circulatory system	853	34882	3	0	0	0.00317612	1.31108	3.71017	1.09616	0.231671	1	0.98422
chr4.143999443.G.A	rs7683365	A	Risk factor	FCP + IP	A	GYPB	277	Other disorders of metabolism	endocrine/metabolic	682	32350	3	0.0135965	47.4486	3.8058	-0.0826589	0.920665	0.0691091	0.231672	1	0.98422
chr19.50379362.T.C	rs1405655	C	Severity	CAV-FE	C	NR1H2	401.21	Hypertensive heart disease	circulatory system	202	17846	2	0	0	0.491626	0.130676	1.1396	0.109255	0.231673	1	0.98422
chrX.15603134.G.A	rs7885856	G;A	Possible functional consequences	FCP + IP	A	ACE2	377	Disorders of optic nerve and visual pathways	sense organs	250	33680	3	0	0	0.353258	-0.332108	0.71741	0.27768	0.231692	1	0.98422
chr7.117559590.ATCT.A	rs113993960	A	Severity	CAV	A	CFTR	250.24	Type 2 diabetes with neurological manifestations	endocrine/metabolic	1535	26853	3	0.520834	57.7335	4.73188	0.378381	1.45992	0.316371	0.231695	1	0.98422
chr6.30887474.G.A	rs4618569	AG genotype	Severity	CAV	A	DDR1	295	Schizophrenia and other psychotic disorders	mental disorders	656	24358	3	0.10866	82.3082	11.3047	0.0753942	1.07831	0.0630384	0.231695	1	0.98422
chr10.52340585.A.T	rs1441121	T	Severity	CAV	A	-	613	Other nonmalignant breast conditions	genitourinary	665	35930	3	0	0	0.0744718	-0.0799148	0.923195	0.0668187	0.231699	1	0.98422
chr16.85959043.C.T	rs12444486	C	Severity in African-Americans	CAV	C	-	378	Strabismus and other disorders of binocular eye movements	sense organs	169	32246	3	0	0	1.60684	-0.13562	0.873174	0.113396	0.231701	1	0.98422
chr9.78543197.A.G	rs7027911	A	Severity	CAV	G	-	628	Ovarian cyst	genitourinary	307	19742	2	0	0	0.00372232	-0.113819	0.892419	0.0951678	0.231701	1	0.98422
chr12.47902438.G.T	rs11574024	T	Severity	CAV	T	VDR	573.7	Abnormal results of function study of liver	digestive	772	32762	3	0.00952725	0	1.61394	0.143807	1.15466	0.120242	0.231704	1	0.98422
chr8.40324459.C.A	rs11779911	C	Severity	CAV	A	SIRLNT	599	Other symptoms/disorders or the urinary system	genitourinary	4945	27360	3	0	0	0.387445	0.030751	1.03123	0.0257124	0.231711	1	0.98422
chr12.6845711.C.T	rs5443	T	protective	CAV	T	CDCA3	079	Viral infection	infectious diseases	579	21818	2	0	0	0.459366	-0.0744411	0.928262	0.0622441	0.231714	1	0.98422
chrX.15564175.T.C	rs41303171	C	Severity; Risk factor	CAV	C	ACE2	317.1	Alcoholism	mental disorders	731	32064	3	0.0919797	13.0397	2.2999	0.414464	1.51356	0.346558	0.231718	1	0.98422
chr8.40324459.C.A	rs11779911	C	Severity	CAV	A	SIRLNT	601.1	Prostatitis	genitourinary	150	33585	3	0.0387114	30.7538	2.88824	-0.161385	0.850965	0.134944	0.231721	1	0.98422
chr19.35687796.G.A	rs77127536	A	Severity	CAV	A	TYMSP2	256.4	Polycystic ovaries	endocrine/metabolic	414	34976	3	0	0	1.8019	0.121599	1.1293	0.101677	0.231721	1	0.98422
chr17.45422978.G.C	rs1230082	G	Severity	CAV	G	ARHGAP27	426.31	Right bundle branch block	circulatory system	110	22339	2	0	0	0.115195	0.169177	1.18433	0.141461	0.231724	1	0.98422
chr6.32623820.T.C	rs9271609	T	Severity	CAV	C	HLA-DQA1	452	Other venous embolism and thrombosis	circulatory system	971	32000	3	6.45724e-07	1.7966	2.03659	-0.064998	0.937069	0.0543494	0.231725	1	0.98422
chr21.33252612.A.G	rs2236757	A	Severity	CAV-FE	A	IFNAR2	335	Multiple sclerosis	neurological	317	33683	3	0.0332584	54.2223	4.36894	-0.109502	0.896281	0.091563	0.23173	1	0.98422
chr9.21206606.C.G	rs28368148	G	Severity	CAV-FE	G	IFNA10	681.7	Cellulitis and abscess of trunk	dermatologic	215	33777	3	0	0	0.461439	0.7124	2.03888	0.595698	0.231733	1	0.98422
chr21.41507982.C.A	rs75603675	A	Protective*Conflicting; Risk factor*Conflicting; Severity*Conflicting	CAV	A	TMPRSS2	627.2	Symptomatic menopause	genitourinary	624	30275	3	0.0160114	57.2649	4.67999	-0.0746856	0.928035	0.0624512	0.231734	1	0.98422
chr7.22728408.A.G	rs2069837	G	Severity	CAV-FE	G	IL6	592.11	Acute cystitis	genitourinary	566	31990	3	0.016242	30.0364	2.85863	0.119344	1.12676	0.099794	0.231736	1	0.98422
chrX.15566297.A.G	rs4646179	G	Severity	CAV	G	ACE2	401.21	Hypertensive heart disease	circulatory system	295	21986	3	6.77706e-07	43.4887	3.53911	0.297197	1.34608	0.248514	0.231737	1	0.98422
chr2.60480453.A.G	rs1123573	A	Severity	CAV-FE	G	BCL11A	315	Develomental delays and disorders	mental disorders	134	38353	3	0	0	0.396799	0.152759	1.16504	0.127736	0.231738	1	0.98422
chr19.35687796.G.A	rs77127536	A	Severity	CAV	A	TYMSP2	599.8	Other symptoms involving urinary system	genitourinary	262	28827	3	0	0	0.797501	0.143252	1.15402	0.119788	0.231742	1	0.98422
chr1.31151182.G.C	rs12083278	C	Severity	CAV	G	-	646	Other complications of pregnancy NEC	pregnancy complications	124	36167	3	0	0	0.193952	-0.176355	0.83832	0.147469	0.231743	1	0.98422
chr7.54580201.A.C	rs622568	C	Severity; Risk factor	CAV-FE	C	-	701.2	Scar conditions and fibrosis of skin	dermatologic	215	35807	3	0	0	0.306357	0.140563	1.15092	0.117539	0.231744	1	0.98422
chr22.49281538.G.A	rs62220604	G	Severity	CAV	A	-	282	Hereditary hemolytic anemias	hematopoietic	305	28013	3	0	0	1.54887	0.159915	1.17341	0.133722	0.231745	1	0.98422
chr10.52771466.C.T	rs1800451	T	Potential functional effect on protein	FCP + IP	T	MBL2	276.4	Acid-base balance disorder	endocrine/metabolic	199	34088	3	0.406314	78.4897	9.29788	0.195423	1.21582	0.163415	0.231749	1	0.984221
chr9.132278286.T.C	rs11243705	C	Severity	CAV	C	SETX	153	Colorectal cancer	neoplasms	893	33962	3	0.0216094	57.8675	4.74693	0.0827051	1.08622	0.0691597	0.231752	1	0.984221
chrX.15587729.C.T	rs4646140	T	Severity	CAV	T	ACE2	216	Benign neoplasm of skin	neoplasms	1003	34852	3	0	0	0.239986	0.210342	1.2341	0.175894	0.231759	1	0.984233
chr22.43928847.C.G	rs738409	G	Protective*Conflicting; Severity*Conflicting	CAV	G	PNPLA3	550.6	Incisional hernia	digestive	235	35917	3	0	0	1.64496	-0.134898	0.873805	0.112808	0.231767	1	0.984245
chr17.27660155.T.C	rs117217714	C	Severity	CAV	C	NOS2P1	938	Dermatitis due to solar radiation	dermatologic	119	23529	2	0	0	0.000391936	0.693109	1.99992	0.579618	0.231773	1	0.984245
chr17.35880776.C.T	rs2107538	T	Risk factor; Severity	FCP	T	CCL5	367.1	Myopia	sense organs	383	34507	3	0	0	0.743943	-0.101756	0.90325	0.0850952	0.23178	1	0.984245
chr11.320836.C.T	rs34481144	T	Severity	CAV	T	IFITM3	272.9	Unspecified disorder of lipoid metabolism	endocrine/metabolic	450	21978	3	0.0191494	37.6771	3.20909	0.0972281	1.10211	0.0813105	0.231789	1	0.984245
chr4.67964168.T.A	rs720009	A	Possible functional consequences	FCP + IP	A	TMPRSS11A	766	Neuralgia, neuritis, and radiculitis NOS	symptoms	748	31823	3	0	0	0.267338	-0.120698	0.886302	0.100938	0.23179	1	0.984245
chr17.34252769.A.G	rs1024611	G	Risk factor	CAV	G	CCL2	592.11	Acute cystitis	genitourinary	565	31923	3	0	0	1.29379	-0.081642	0.921602	0.0682766	0.231793	1	0.984245
chr2.136948486.A.G	rs7605851	G	Severity	CAV-FE	G	THSD7B	292.4	Altered mental status	mental disorders	304	35019	3	0.0545202	31.375	2.91439	-0.186927	0.829504	0.156327	0.231795	1	0.984245
chr1.230710048.A.G	rs699	G	Severity	CAV	A	AGT	301	Personality disorders	mental disorders	293	15245	2	0	0	0.554087	0.113885	1.12062	0.0952413	0.231795	1	0.984245
chr4.25613313.G.A	-	HLA-A*02:02	Protective	IP	A	HLA-A	280.1	Iron deficiency anemias, unspecified or not due to blood loss	hematopoietic	2264	29268	3	0.00258379	38.2808	3.24048	-0.0506799	0.950583	0.0423838	0.231799	1	0.984245
chrX.15592465.T.A	rs73195521	A	Severity	CAV	A	ACE2	579	Other symptoms involving abdomen and pelvis	digestive	281	34289	3	0	0	0.00117133	1.23658	3.44383	1.03416	0.2318	1	0.984245
chr21.41473456.A.G	rs17854725	G	Severity	CAV	A	TMPRSS2	702	Degenerative skin conditions and other dermatoses	dermatologic	588	11513	1	NA	NA	0	-0.0738643	0.928798	0.0617737	0.231804	1	0.984245
chr1.27373964.C.T	rs141300199	T	Severity	CAV	T	FCN3	427.11	Paroxysmal supraventricular tachycardia	circulatory system	369	29629	3	0	0	0.00162332	1.27676	3.58499	1.06777	0.231805	1	0.984245
chr4.143996657.T.C	rs6840234	C	Protective	FCP + IP	T	GYPB	649.1	Diabetes or abnormal glucose tolerance complicating pregnancy	pregnancy complications	156	29728	3	0	0	0.179518	0.142693	1.15338	0.11934	0.23182	1	0.984294
chr13.33129529.C.G	rs34425674	G	Risk factor	CAV	G	STARD13	278.1	Obesity	endocrine/metabolic	7220	25810	3	0.00309647	0	1.73359	0.103807	1.10939	0.0868201	0.231831	1	0.984323
chr14.102356233.A.G	rs11160678	G	Severity	CAV	G	CINP	340	Migraine	neurological	1788	33066	3	0	0	0.73783	-0.0458407	0.955194	0.0383399	0.231836	1	0.984328
chr13.23084699.A.G	rs1984162	G	Severity	CAV	G	-	701.4	Keloid scar	dermatologic	187	35875	3	0	0	0.0485339	0.148204	1.15975	0.123954	0.231839	1	0.984328
chrX.15581240.G.A	rs147464721	A	Severity	CAV	A	ACE2	706.1	Acne	dermatologic	759	33140	3	0	0	0.00331903	0.713437	2.04099	0.596708	0.231845	1	0.984335
chr7.117559590.ATCT.A	rs113993960	A	Severity	CAV	A	CFTR	573.3	Hepatomegaly	digestive	256	32764	3	0	0	0.258655	0.872601	2.39313	0.729859	0.231862	1	0.984335
chr8.38996464.C.A	rs7840270	C	Severity	CAV-FE	A	ADAM9	275	Disorders of mineral metabolism	endocrine/metabolic	1157	36384	3	7.68058e-07	2.75868	2.05674	0.0557137	1.05729	0.0465999	0.231863	1	0.984335
chr2.162267541.C.T	rs1990760	T	Risk factor; Severity	CAV	T	IFIH1	317.11	Alcoholic liver damage	mental disorders	208	20078	2	0	0	0.338663	-0.137025	0.871948	0.114611	0.231865	1	0.984335
chr10.52771482.G.A	rs5030737	A	Potential functional effect on protein	FCP + IP	A	MBL2	411	Ischemic Heart Disease	circulatory system	4484	33163	3	0.00473891	22.3278	2.57492	-0.0775133	0.925415	0.0648345	0.23187	1	0.984335
chr5.131995059.C.T	rs56162149	T	Severity	CAV-FE	C	ACSL6	789	Nausea and vomiting	symptoms	464	7933	1	NA	NA	0	0.0952498	1.09993	0.07967	0.23187	1	0.984335
chr17.15965007.C.T	rs8081547	T	Risk factor	FCP + IP	T	ADORA2B	710.19	Unspecified osteomyelitis	musculoskeletal	176	34822	3	0.0836672	51.3787	4.11342	-0.18628	0.830041	0.15581	0.231871	1	0.984335
chr11.320836.C.T	rs34481144	T	Severity	CAV	T	IFITM3	473.3	Paralysis/spasm of vocal cords or larynx	respiratory	111	25524	3	0.0804154	48.5094	3.8842	0.187028	1.20566	0.156436	0.231871	1	0.984335
chr3.101705614.T.C	rs11919389	C	Risk factor	CAV	C	PDCL3P4	291.4	Specific nonpsychotic mental disorders due to brain damage	mental disorders	202	35026	3	3.96645e-06	3.22211	2.06659	0.128414	1.13702	0.107411	0.231876	1	0.984335
chr22.49281538.G.A	rs62220604	G	Severity	CAV	A	-	550.6	Incisional hernia	digestive	226	34969	3	0.0136409	0	1.82486	-0.157168	0.85456	0.131463	0.231879	1	0.984335
chr12.132489230.GC.G	rs56106917	G	Severity	CAV	G	FBRSL1	531.4	Peptic ulcer, site unspecified	digestive	294	38385	3	0	0	0.2855	0.106208	1.11205	0.0888384	0.231882	1	0.984335
chr2.195994321.C.T	rs191631470	T	Severity	CAV	T	DNAH7	574.1	Cholelithiasis	digestive	730	37210	3	0	0	0.119066	-0.697841	0.497658	0.583714	0.231885	1	0.984335
chr1.154454494.A.C	rs2228145	A	Risk factor	CAV	C	IL6R	112	Candidiasis	infectious diseases	1218	31300	3	0.00325063	17.5164	2.42472	-0.0593422	0.942384	0.049638	0.231892	1	0.984348
chr11.88824823.A.G	rs10831496	G	Severity	CAV-FE	A	GRM5	292.3	Memory loss	mental disorders	752	22747	2	0.0111662	50.2489	2.01	-0.0729547	0.929643	0.0610249	0.231895	1	0.984348
chrX.12889539.C.G	rs3853839	G	Severity; Risk factor	CAV-FE	G	TLR7	371.2	Conjunctivitis, noninfectious	sense organs	101	31605	3	0.0504643	20.471	2.5148	0.210626	1.23445	0.176188	0.231905	1	0.984369
chr10.52340585.A.T	rs1441121	T	Severity	CAV	A	-	681.1	Cellulitis and abscess of fingers/toes	dermatologic	247	32474	3	0	0	0.276886	-0.128666	0.879267	0.10763	0.23191	1	0.984369
chr8.73355963.T.C	rs2010843	C	Severity	CAV	T	RDH10-AS1	454.1	Varicose veins of lower extremity	circulatory system	214	11455	1	NA	NA	0	-0.118616	0.888148	0.0992235	0.231912	1	0.984369
chr2.162267541.C.T	rs1990760	T	Risk factor; Severity	CAV	T	IFIH1	741	Symptoms and disorders of the joints	musculoskeletal	1446	23052	2	0	0	0.549773	-0.0549381	0.946544	0.0459567	0.231918	1	0.984369
chr22.24011037.T.C	rs11090305	C	Severity	CAV	C	-	571	Chronic liver disease and cirrhosis	digestive	2554	30809	3	0	0	0.412189	0.041935	1.04283	0.0350797	0.231923	1	0.984369
chr4.24511798.A.G	rs73246461	G	Severity	CAV	G	-	513.3	Hypoventilation	respiratory	107	24862	2	0	0	0.146164	0.232973	1.26235	0.194892	0.231932	1	0.984369
chr9.87726001.C.A	rs41307457	C;A	Possible functional consequences	FCP + IP	A	CTSL	709.7	Unspecified diffuse connective tissue disease	dermatologic	152	31652	3	0	0	0.420474	-0.310761	0.732889	0.25997	0.231942	1	0.984369
chr10.51197961.C.A	rs7897633	A	Severity in European-Americans	CAV	C	PRKG1	250.14	Type 1 diabetes with neurological manifestations	endocrine/metabolic	123	26924	3	1.87629e-07	0	1.42618	-0.174204	0.840126	0.145732	0.231943	1	0.984369
chr1.214663607.G.A	rs143976001	A	Severity	CAV	A	CENPF	395.6	Heart valve replaced	circulatory system	218	23133	2	0	0	0.00072267	1.29279	3.64293	1.08151	0.231947	1	0.984369
chr22.43928847.C.G	rs738409	G	Protective*Conflicting; Severity*Conflicting	CAV	G	PNPLA3	333.1	Essential tremor	neurological	215	34515	3	0.0799958	68.7845	6.40707	0.133598	1.14293	0.111764	0.231948	1	0.984369
chrX.15566297.A.G	rs4646179	G	Severity	CAV	G	ACE2	352.2	Facial nerve disorders [CN7]	neurological	183	35382	3	0.247354	0	1.96523	0.399491	1.49106	0.334202	0.231948	1	0.984369
chr15.100233816.G.A	rs143434383	A	Risk factor	CAV	A	ADAMTS17	174.1	Breast cancer [female]	neoplasms	1186	35820	3	0	0	0.428908	0.34424	1.41092	0.287982	0.23195	1	0.984369
chr3.38894643.C.T	rs33985936	T	Severity	CAV	T	SCN11A	721.1	Spondylosis without myelopathy	musculoskeletal	2116	33358	3	0	0	0.109737	-0.0497608	0.951457	0.0416291	0.231955	1	0.984369
chr13.33129529.C.G	rs34425674	G	Risk factor	CAV	G	STARD13	426.32	Left bundle branch block	circulatory system	129	29564	3	0	0	0.108345	0.511202	1.66729	0.427665	0.231957	1	0.984369
chr3.1052111.C.G	rs1504061	G	Severity	CAV	G	-	564.9	Personal history of diseases of digestive system	digestive	292	28193	3	0.0293769	31.2582	2.90944	0.193779	1.21383	0.162114	0.231959	1	0.984369
chr14.80203237.T.C	rs225014	C	Severity	CAV	C	DIO2	773	NA	NA	4407	28219	3	0.000528378	6.65926	2.14269	-0.0291639	0.971257	0.0243984	0.231963	1	0.984369
chr21.33252612.A.G	rs2236757	A	Severity	CAV-FE	A	IFNAR2	250.6	Polyneuropathy in diabetes	endocrine/metabolic	725	25840	3	0.0444566	71.8171	7.0965	0.0730178	1.07575	0.0610873	0.231969	1	0.984369
chr15.34253720.A.G	rs2705343	G	Severity	CAV-FE	G	SLC12A6	587	Kidney replaced by transpant	genitourinary	407	31385	3	0	0	0.84781	0.113484	1.12017	0.0949421	0.231972	1	0.984369
chr2.136948486.A.G	rs7605851	G	Severity	CAV-FE	G	THSD7B	433.21	Cerebral artery occlusion, with cerebral infarction	circulatory system	1108	35811	3	0	0	0.451487	0.0933177	1.09781	0.0780716	0.231976	1	0.984369
chr4.25613313.G.A	-	HLA-A*02:02	Protective	IP	A	HLA-A	277	Other disorders of metabolism	endocrine/metabolic	782	36735	3	0	0	1.08178	0.0808355	1.08419	0.0676288	0.231977	1	0.984369
chr17.45422978.G.C	rs1230082	G	Severity	CAV	G	ARHGAP27	599.2	Retention of urine	genitourinary	418	21862	2	0	0	0.344997	0.0886477	1.0927	0.074166	0.231985	1	0.984369
chr7.107967457.C.T	rs2237698	T	Severity	CAV	T	LAMB1	550.1	Inguinal hernia	digestive	700	36382	3	0	0	0.835501	0.0966192	1.10144	0.0808355	0.231987	1	0.984369
chr1.35908500.C.T	rs2765013	C	Severity	CAV	T	AGO1	362.2	Degeneration of macula and posterior pole of retina	sense organs	700	32956	3	0	0	0.808986	0.0772484	1.08031	0.0646291	0.231987	1	0.984369
chr2.162044379.C.T	rs3788979	T	Risk factor	CAV	T	DPP4	430	Intracranial hemorrhage	circulatory system	203	35148	3	0	0	0.232007	0.174155	1.19024	0.145707	0.23199	1	0.984369
chr8.124324323.T.C	rs72711165	C	Severity	CAV-FE	C	TMEM65	835	Internal derangement of knee	injuries & poisonings	207	38096	3	0.128838	34.2764	3.04305	0.35418	1.42501	0.296324	0.231991	1	0.984369
chr2.162267541.C.T	rs1990760	T	Risk factor; Severity	CAV	T	IFIH1	1010	NA	NA	15440	6612	2	0.000449035	21.8291	1.27925	-0.0295104	0.970921	0.0246905	0.232004	1	0.984396
chr5.1211624.A.G	rs76067074	G	Severity	CAV-FE	G	SLC6A19	374	Other disorders of eyelids	sense organs	439	32975	3	0	0	0.615199	0.195151	1.21549	0.163277	0.232005	1	0.984396
chr3.38894643.C.T	rs33985936	T	Severity	CAV	T	SCN11A	338.2	Chronic pain	neurological	5944	28811	3	0.00118727	30.6926	2.88569	-0.0326238	0.967903	0.0272957	0.232008	1	0.984396
chr2.216660263.A.C	rs2270360	A	Severity	CAV	C	IGFBP2	360	Disorders of the globe	sense organs	110	31152	3	0.195267	59.7392	4.96762	-0.238557	0.787764	0.199604	0.232028	1	0.984438
chr21.41494374.C.T	rs114363287	T	Risk factor	CAV	T	TMPRSS2	726	Peripheral enthesopathies and allied syndromes	musculoskeletal	1986	18395	2	0	0	0.00458272	-0.617612	0.539231	0.516773	0.232035	1	0.984438
chr2.216660263.A.C	rs2270360	A	Severity	CAV	C	IGFBP2	706.8	Other specified diseases of sebaceous glands	dermatologic	1225	30251	3	0	0	0.433546	0.0698498	1.07235	0.0584456	0.232038	1	0.984438
chr5.124614711.G.T	rs4240376	G	Severity	CAV	T	-	395.1	Nonrheumatic mitral valve disorders	circulatory system	853	34857	3	0	0	0.669955	-0.073438	0.929194	0.0614481	0.232039	1	0.984438
chr9.87724615.A.G	rs3128509	A;G	Possible functional consequences	FCP + IP	A	CTSL	286	Coagulation defects	hematopoietic	608	35279	3	0.00943049	39.3274	3.29638	-0.0778946	0.925062	0.0651775	0.232042	1	0.984438
chr5.131995059.C.T	rs56162149	T	Severity	CAV-FE	T	ACSL6	041	Bacterial infection NOS	infectious diseases	535	27297	2	0	0	0.464889	-0.0911108	0.912917	0.0762364	0.232045	1	0.984438
chr1.109740350.G.T	rs1332018	T	Risk factor; Severity	CAV	G	GSTM3	613.5	Mastodynia	genitourinary	454	37380	3	0	0	1.36794	0.0884462	1.09248	0.0740071	0.232046	1	0.984438
chr6.52236941.T.C	rs763780	C	Protective	FCP	C	IL17F	225.1	Benign neoplasm of brain, cranial nerves, meninges	neoplasms	168	38914	3	0	0	1.27527	-0.320854	0.725529	0.268474	0.232047	1	0.984438
chr10.8988345.A.T	rs71481792	A	Severity	CAV	T	-	374.3	Ptosis of eyelid	sense organs	151	32976	3	0.0641951	48.8642	3.91115	-0.178375	0.836629	0.149257	0.232053	1	0.984448
chr1.155197995.A.G	rs41264915	A	Severity	CAV-FE	G	THBS3	510	Other diseases of lung	respiratory	298	38640	3	0	0	0.261642	-0.145206	0.864844	0.121505	0.232062	1	0.984458
chr2.136948486.A.G	rs7605851	G	Severity	CAV-FE	G	THSD7B	286.9	Abnormal coagulation profile	hematopoietic	207	35927	3	0.17313	32.4003	2.95859	-0.246879	0.781235	0.206583	0.232063	1	0.984458
chr22.19963748.G.A	rs4680	A	Risk factor	FCP	A	COMT	618	Genital prolapse	genitourinary	332	38704	3	0.00791076	22.4912	2.58035	-0.099551	0.905244	0.0833037	0.232073	1	0.984469
chr3.149000300.G.T	rs76488148	T	Severity	CAV	T	GYG1	604	Disorders of penis	genitourinary	242	33610	3	3.5215e-06	2.93752	2.06053	-0.217645	0.804411	0.182124	0.232073	1	0.984469
chr12.132489230.GC.G	rs56106917	G	Severity	CAV	G	FBRSL1	302	Sexual and gender identity disorders	mental disorders	279	24285	3	0	0	0.518244	-0.11193	0.894107	0.0936635	0.232076	1	0.98447
chr3.126118894.C.T	rs1868132	T	Severity	CAV	T	ALDH1L1	110.2	Dermatomycoses	infectious diseases	209	24230	2	0	0	0.110885	0.180621	1.19796	0.151147	0.232088	1	0.984483
chr2.162044379.C.T	rs3788979	T	Risk factor	CAV	T	DPP4	580.32	Nephritis and nephropathy with pathological lesion	genitourinary	148	31401	3	0	0	1.06559	0.203838	1.2261	0.170578	0.232093	1	0.984483
chr8.40324459.C.A	rs11779911	C	Severity	CAV	A	SIRLNT	198.6	Secondary malignancy of bone	neoplasms	144	33390	3	0.0164252	27.7982	2.77002	0.156294	1.16917	0.130793	0.232099	1	0.984483
chr1.35908500.C.T	rs2765013	C	Severity	CAV	T	AGO1	195.1	Malignant neoplasm, other	neoplasms	152	34471	3	0.0275516	30.3386	2.87103	0.158566	1.17183	0.132698	0.23211	1	0.984483
chr8.37849759.C.T	rs138763430	T	Severity	CAV	T	BRF2	622.1	Polyp of corpus uteri	genitourinary	257	38037	3	0.127477	0	1.11991	0.8708	2.38882	0.728745	0.232114	1	0.984483
chr17.31410594.G.A	rs178840	G	Severity	CAV	G	RAB11FIP4	593.1	Gross hematuria	genitourinary	272	18033	2	0	0	0.218755	-0.110262	0.895599	0.0922751	0.232114	1	0.984483
chr5.123497022.T.C	rs62377777	T	Severity	CAV	C	-	579	Other symptoms involving abdomen and pelvis	digestive	281	34100	3	0.042203	57.0297	4.65438	0.117836	1.12506	0.0986146	0.23212	1	0.984483
chr13.41746691.T.A	rs10507497	A	Severity	CAV-FE	A	VWA8	255	Disorders of adrenal glands	endocrine/metabolic	476	35000	3	0	0	0.700491	0.0930509	1.09752	0.0778736	0.232128	1	0.984483
chr13.23084699.A.G	rs1984162	G	Severity	CAV	G	-	295.1	Schizophrenia	mental disorders	488	24291	3	0	0	1.30513	0.092798	1.09724	0.0776629	0.232133	1	0.984483
chr16.85959043.C.T	rs12444486	C	Severity in African-Americans	CAV	C	-	580.2	Nephrotic syndrome without mention of glomerulonephritis	genitourinary	325	30737	3	3.61338e-08	6.41405	2.13707	0.0977762	1.10272	0.08183	0.232138	1	0.984483
chr4.188627868.CTCT.C	rs1734523522	C	Severity	CAV	C	LINC01060	290.16	Vascular dementia	mental disorders	123	22369	2	0	0	0.94758	0.247333	1.28061	0.207	0.232147	1	0.984483
chr22.19963748.G.A	rs4680	A	Risk factor	FCP	A	COMT	504	Other alveolar and parietoalveolar pneumonopathy	respiratory	430	36829	3	0	0	0.563193	-0.0862883	0.91733	0.0722172	0.232148	1	0.984483
chr14.72467521.C.T	rs12587980	T	Severity	CAV	T	RGS6	255.2	Adrenal hypofunction	endocrine/metabolic	221	34950	3	0	0	1.07975	-0.122872	0.884377	0.102835	0.232148	1	0.984483
chr2.195499753.A.C	rs73060484	C	Severity	CAV	C	-	772	Symptoms of the muscles	symptoms	212	36205	3	0.358841	73.6729	7.59672	0.182194	1.19985	0.152485	0.232152	1	0.984483
chr12.112919388.G.A	rs10774671	A	Severity (A allele); Protective (G allele)	CAV-FE	G	OAS1	497	Bronchitis	respiratory	538	22431	2	0	0	0.332459	0.0778162	1.08092	0.0651275	0.232154	1	0.984483
chr1.196673103.G.A	rs800292	A	Severity	CAV	G	CFH	433	Cerebrovascular disease	circulatory system	673	8600	1	NA	NA	0	-0.0857337	0.917839	0.0717554	0.232163	1	0.984483
chrX.15602217.T.C	rs190509934	C	Protective	CAV	C	ACE2	627.3	Postmenopausal atrophic vaginitis	genitourinary	630	31393	3	0	0	0.682054	0.405947	1.50072	0.339762	0.232166	1	0.984483
chr21.41473715.C.A	rs2298661	A	Protective	CAV-FE	A	TMPRSS2	563	NA	NA	4623	31548	3	2.6791e-06	15.7398	2.3736	-0.0357564	0.964875	0.0299268	0.232167	1	0.984483
chrX.15589409.C.T	rs148771870	T	interindividual clinical variability; may destabilize ACE2 protein structure	CAV-FE	T	ACE2	090	Sexually transmitted infections (not HIV or hepatitis)	infectious diseases	906	37816	3	0	0	0.0033276	1.42855	4.17263	1.19564	0.232168	1	0.984483
chr6.31153649.G.A	rs143334143	A	Severity; Risk factor	CAV-FE	A	CCHCR1	994	Sepsis and SIRS	injuries & poisonings	281	38337	3	7.37895e-06	0	1.99523	0.170845	1.18631	0.142992	0.232171	1	0.984483
chr6.105878879.T.A	rs9386484	T	Severity	CAV	A	-	600	Hyperplasia of prostate	genitourinary	1737	29523	3	0	0	0.881073	0.0529978	1.05443	0.0443577	0.232172	1	0.984483
chr11.71456403.G.T	rs12785878	G	Severity	CAV	T	NADSYN1	622	Polyp of female genital organs	genitourinary	228	24989	2	0	0	0.00745673	-0.123959	0.883416	0.10375	0.232173	1	0.984483
chr1.155133406.T.G	rs4971066	G	Risk factor	CAV	G	EFNA1	368	Visual disturbances	sense organs	1134	35048	3	0.0812484	69.2177	6.49723	0.0733145	1.07607	0.0613628	0.232177	1	0.984483
chr5.86011821.T.G	rs4424029	G	Severity	CAV	G	-	214	Lipoma	neoplasms	390	37159	3	8.72101e-07	0	1.7978	0.0920434	1.09641	0.0770389	0.232179	1	0.984483
chr5.1211624.A.G	rs76067074	G	Severity	CAV-FE	G	SLC6A19	427.7	Tachycardia NOS	circulatory system	633	29031	3	0	0	0.758941	0.167451	1.18229	0.140155	0.23218	1	0.984483
chr1.3081749.G.A	rs12745140	A	Severity	CAV	A	PRDM16	590	Pyelonephritis	genitourinary	199	31418	3	0	0	0.75849	0.264667	1.303	0.221524	0.232183	1	0.984483
chrX.12885540.A.T	rs179008	T	Severity; Risk factor	CAV	T	TLR7	573.2	Liver replaced by transplant	digestive	212	31868	3	0.0805967	53.0911	4.26358	0.17219	1.1879	0.144122	0.232184	1	0.984483
chr9.117713024.A.G	rs4986790	G	Severity	CAV	G	TLR4	459.7	Blood vessel replaced	circulatory system	174	36303	3	1.61029e-06	0	1.95645	0.246173	1.27912	0.206047	0.232186	1	0.984483
chr11.320836.C.T	rs34481144	T	Severity	CAV	T	IFITM3	531.2	Gastric ulcer	digestive	123	24617	2	0	0	0.839795	0.196388	1.217	0.164378	0.232189	1	0.984483
chr11.88436431.C.T	rs72953026	T	Severity	CAV-FE	T	-	599.3	Dysuria	genitourinary	1793	28614	3	2.21403e-07	46.2254	3.71923	-0.064624	0.93742	0.0540912	0.232195	1	0.984483
chr12.8608014.A.G	rs11613792	A	Severity	CAV	G	AICDA	710	Osteomyelitis, periostitis, and other infections involving bone	musculoskeletal	243	34030	3	0.000893595	17.8326	2.43405	0.129024	1.13772	0.107997	0.232203	1	0.984483
chr12.8608014.A.G	rs11613792	A	Severity	CAV	G	AICDA	710.1	Osteomyelitis	musculoskeletal	243	34030	3	0.000893595	17.8326	2.43405	0.129024	1.13772	0.107997	0.232203	1	0.984483
chr22.49281538.G.A	rs62220604	G	Severity	CAV	A	-	355.1	Chronic pain syndrome	neurological	592	33913	3	0	0	0.100686	-0.102661	0.902433	0.0859313	0.23221	1	0.984483
chr21.41470664.C.T	rs61735794	T	Risk factor	CAV	T	TMPRSS2	394.2	Mitral valve disease	circulatory system	364	34851	3	0.144834	24.245	2.64009	-0.459192	0.631794	0.384367	0.232216	1	0.984483
chr16.85959043.C.T	rs12444486	C	Severity in African-Americans	CAV	C	-	695.42	Systemic lupus erythematosus	dermatologic	462	30699	3	0.00170666	0	1.81389	-0.0822997	0.920996	0.0688892	0.232217	1	0.984483
chr6.32623820.T.C	rs9271609	T	Severity	CAV	C	HLA-DQA1	426.9	Cardiac pacemaker/device in situ	circulatory system	982	29644	3	0	0	0.904906	-0.0651092	0.936965	0.0545001	0.232219	1	0.984483
chr7.117642566.G.A	rs77010898	A	Severity	CAV	A	CFTR	562.1	Diverticulosis	digestive	381	21479	2	0	0	0.000301117	0.897371	2.45315	0.751151	0.232219	1	0.984483
chr12.6845711.C.T	rs5443	T	protective	CAV	C	CDCA3	455	Hemorrhoids	circulatory system	301	7758	1	NA	NA	0	-0.122729	0.884504	0.102731	0.232221	1	0.984483
chr18.6461231.C.G	rs11659676	G	Severity	CAV-FE	C	RPL6P27	241	Nontoxic nodular goiter	endocrine/metabolic	568	7202	1	NA	NA	0	0.0755097	1.07843	0.0632068	0.232225	1	0.984483
chr5.86011821.T.G	rs4424029	G	Severity	CAV	G	-	427.9	Palpitations	circulatory system	2373	29378	3	0	0	0.209401	0.0387592	1.03952	0.0324446	0.232233	1	0.984483
chr2.167953627.G.A	rs7595310	A	Severity	CAV-FE	A	STK39	110.1	Dermatophytosis	infectious diseases	1812	23902	2	0.00495012	46.0973	1.8552	-0.0475232	0.953588	0.0397812	0.232238	1	0.984483
chr21.41509390.C.G	rs12626358	G	Possible functional consequences	FCP + IP	G	TMPRSS2	260.6	Anorexia	endocrine/metabolic	356	24796	3	0.0176326	16.9325	2.40768	-0.112778	0.893349	0.0944053	0.23224	1	0.984483
chr4.67910402.G.A	rs4860265	G	Possible functional consequences	FCP + IP	G	TMPRSS11A	426.9	Cardiac pacemaker/device in situ	circulatory system	966	28930	3	0.00661285	47.0108	3.77435	0.0590656	1.06084	0.0494436	0.232241	1	0.984483
chr9.133251249.A.G	rs7849280	G	Protective	CAV	G	ABO	296	Mood disorders	mental disorders	6646	24316	3	0	0	0.570158	0.0354751	1.03611	0.0296961	0.232241	1	0.984483
chr11.71456403.G.T	rs12785878	G	Severity	CAV	G	NADSYN1	292.3	Memory loss	mental disorders	250	12361	1	NA	NA	0	-0.124013	0.883369	0.103812	0.232246	1	0.984483
chr5.132485305.G.A	rs17622656	A	Risk factor	FCP + IP	A	IRF1	465.2	Acute pharyngitis	respiratory	1260	28297	3	0	0	0.425166	0.0614114	1.06334	0.0514079	0.232247	1	0.984483
chr6.31153649.G.A	rs143334143	A	Severity; Risk factor	CAV-FE	A	CCHCR1	276.5	Hypovolemia	endocrine/metabolic	204	34283	3	0.00279772	1.47828	2.03001	0.20158	1.22333	0.168748	0.232257	1	0.984498
chr11.26675470.T.G	rs10835056	G	Severity	CAV	T	SLC5A12	735.1	Flat foot	musculoskeletal	207	23149	2	0.134233	85.7127	6.99922	-0.124549	0.882895	0.104264	0.23226	1	0.984498
chr5.132485305.G.A	rs17622656	A	Risk factor	FCP + IP	A	IRF1	427.12	Paroxysmal ventricular tachycardia	circulatory system	351	29511	3	0	0	1.65505	0.111593	1.11806	0.0934196	0.232268	1	0.984498
chr6.160731787.C.T	rs4252128	T	Potential functional effect on protein	FCP + IP	T	PLG	577	Diseases of pancreas	digestive	439	38630	3	0.000280082	41.6836	3.42957	0.274325	1.31564	0.229652	0.232272	1	0.984498
chr12.8058591.T.C	rs7842	C	Risk factor; Severity	CAV	C	C3AR1	793.2	NA	NA	137	39017	3	0	0	0.860666	-0.159414	0.852644	0.133454	0.232273	1	0.984498
chr21.41473456.A.G	rs17854725	G	Severity	CAV	G	TMPRSS2	510	Other diseases of lung	respiratory	214	25154	2	0	0	0.0256654	-0.12138	0.885697	0.101615	0.232279	1	0.984498
chr1.161509955.A.G	rs1801274	G	Severity	CAV	G	FCGR2A	071.1	HIV infection, symptomatic	infectious diseases	526	10171	1	NA	NA	0	-0.0794709	0.923605	0.0665323	0.232294	1	0.984498
chr22.24011037.T.C	rs11090305	C	Severity	CAV	C	-	686.1	Carbuncle and furuncle	dermatologic	128	20354	2	0	0	0.100516	-0.168355	0.845053	0.140948	0.232303	1	0.984498
chr2.196087686.G.A	rs2176724	A	Severity	CAV	A	-	514	Abnormal findings examination of lungs	respiratory	954	36228	3	0	0	1.57321	-0.0731189	0.92949	0.0612161	0.232306	1	0.984498
chr12.106231175.T.A	rs12823094	A	Severity	CAV	A	-	604	Disorders of penis	genitourinary	234	31912	3	0.0859141	52.9616	4.25185	-0.174904	0.839538	0.146433	0.232309	1	0.984498
chr17.31410594.G.A	rs178840	G	Severity	CAV	G	RAB11FIP4	293.1	Swelling, mass, or lump in head and neck [Space-occupying lesion, intracranial NOS]	mental disorders	322	22087	2	0	0	0.0827526	0.0997316	1.10487	0.0834973	0.232311	1	0.984498
chr11.88436431.C.T	rs72953026	T	Severity	CAV-FE	T	-	277	Other disorders of metabolism	endocrine/metabolic	778	36357	3	0	0	0.438843	-0.101675	0.903323	0.0851254	0.232317	1	0.984498
chr2.162267541.C.T	rs1990760	T	Risk factor; Severity	CAV	T	IFIH1	681.1	Cellulitis and abscess of fingers/toes	dermatologic	194	21545	2	0	0	0.224857	0.137176	1.14703	0.114848	0.232317	1	0.984498
chr11.34482745.G.A	rs61882275	G	Severity	CAV	A	ELF5	415	Pulmonary heart disease	circulatory system	746	37723	3	0	0	1.5161	0.0687465	1.07116	0.0575569	0.232318	1	0.984498
chr5.174562335.T.A	rs2220543	T	Severity	CAV	A	SUMO2P6	727	Other disorders of synovium, tendon, and bursa	musculoskeletal	1373	29116	3	0	0	0.383103	-0.0508498	0.950421	0.0425739	0.232325	1	0.984498
chr2.167953627.G.A	rs7595310	A	Severity	CAV-FE	G	STK39	401.3	Other hypertensive complications	circulatory system	194	4069	1	NA	NA	0	0.145994	1.15719	0.122235	0.232331	1	0.984498
chr17.49863303.C.T	rs77534576	T	Severity	CAV	T	-	215	Other benign neoplasm of connective and other soft tissue	neoplasms	456	37400	3	0	0	0.519078	0.243565	1.27579	0.203927	0.232331	1	0.984498
chr2.162267541.C.T	rs1990760	T	Risk factor; Severity	CAV	T	IFIH1	800	Fracture of lower limb	injuries & poisonings	277	22817	2	0	0	0.507669	0.119465	1.12689	0.100023	0.232334	1	0.984498
chr12.6845711.C.T	rs5443	T	protective	CAV	C	CDCA3	706.1	Acne	dermatologic	232	7748	1	NA	NA	0	-0.138597	0.870579	0.116044	0.232342	1	0.984498
chr14.72467521.C.T	rs12587980	T	Severity	CAV	T	RGS6	244.1	Secondary hypothyroidism	endocrine/metabolic	930	31065	3	0	0	1.39941	-0.0603741	0.941412	0.05055	0.232343	1	0.984498
chr1.12192898.T.G	rs1061622	T	Severity	CAV-FE	G	TNFRSF1B	532	Dysphagia	digestive	1120	28387	3	0.00915375	49.0989	3.92919	0.0660302	1.06826	0.0552858	0.232344	1	0.984498
chr5.1211624.A.G	rs76067074	G	Severity	CAV-FE	G	SLC6A19	345	Epilepsy, recurrent seizures, convulsions	neurological	904	34372	3	0	0	1.04449	-0.163884	0.84884	0.137217	0.232345	1	0.984498
chr22.22210343.A.T	rs5757427	T	Severity	CAV	A	IGLV10-54	613	Other nonmalignant breast conditions	genitourinary	496	24425	3	0.0417738	69.1473	6.48242	0.0865141	1.09037	0.0724373	0.232349	1	0.984498
chr6.31153649.G.A	rs143334143	A	Severity; Risk factor	CAV-FE	A	CCHCR1	687.4	Disturbance of skin sensation	dermatologic	1541	29292	3	0	0	0.144271	0.0780482	1.08117	0.0653498	0.232355	1	0.984498
chr9.21206606.C.G	rs28368148	G	Severity	CAV-FE	G	IFNA10	389.1	Sensorineural hearing loss	sense organs	1229	34972	3	0	0	0.123983	0.317737	1.37402	0.266044	0.232359	1	0.984498
chr14.35401887.C.T	rs696	CC genotype	Severity	CAV	T	NFKBIA	367.1	Myopia	sense organs	282	26469	2	0	0	0.326668	0.103485	1.10903	0.0866497	0.232364	1	0.984498
chr11.320772.A.G	rs12252	G	Severity; Risk factor	CAV	G	IFITM3	585.2	Renal failure NOS	genitourinary	150	30743	3	0	0	0.601648	-0.1996	0.819058	0.167129	0.232366	1	0.984498
chr13.112889041.C.T	rs9577175	T	Severity	CAV	T	ATP11A	290.1	Dementias	mental disorders	620	34882	3	0	0	0.758765	-0.0994724	0.905315	0.0832902	0.232366	1	0.984498
chr19.39248147.C.T	rs12979860	C	Severity (C allele)*Conflicting; Risk factor (T allele)*Conflicting	CAV	C	IFNL4	763	Thoracic or lumbosacral neuritis or radiculitis, unspecified	symptoms	614	7577	1	NA	NA	0	-0.0749916	0.927751	0.062792	0.232366	1	0.984498
chr21.41660268.A.T	rs2252109	A	Severity	CAV	A	-	703	Diseases of nail, NOS	dermatologic	194	20642	2	0	0	0.0380235	0.128762	1.13742	0.107816	0.232372	1	0.984498
chr11.34482745.G.A	rs61882275	G	Severity	CAV	A	ELF5	871	Open wounds of extremities	injuries & poisonings	225	37390	3	0	0	1.04772	-0.123685	0.883658	0.103566	0.232375	1	0.984498
chr6.18015216.C.T	rs140247774	T	Severity	CAV	T	-	252.1	Hyperparathyroidism	endocrine/metabolic	598	34834	3	0	0	0.212288	0.191252	1.21076	0.16015	0.232398	1	0.984498
chr1.206773552.T.C	rs1800896	C	Severity	FCP	C	IL10	528	Diseases of the oral soft tissues, excluding lesions specific for gingiva and tongue	digestive	376	37299	3	0.00507559	17.0684	2.41163	-0.0943377	0.909975	0.0789964	0.232398	1	0.984498
chr3.141689849.A.G	rs6440031	G	Severity	CAV	A	LINC02618	250.42	Other abnormal glucose	endocrine/metabolic	1935	23723	3	0	0	1.40229	0.0822512	1.08573	0.0688755	0.232399	1	0.984498
chr1.35908500.C.T	rs2765013	C	Severity	CAV	T	AGO1	458	Hypotension	circulatory system	425	35506	3	0	0	0.514431	0.0946964	1.09933	0.0792969	0.2324	1	0.984498
chr16.57636629.G.A	rs7499679	A	Severity	CAV	A	ADGRG1	287.3	Thrombocytopenia	hematopoietic	794	35502	3	0.00126372	4.73444	2.09939	0.0678247	1.07018	0.0567959	0.232407	1	0.984498
chr4.67910402.G.A	rs4860265	G	Possible functional consequences	FCP + IP	G	TMPRSS11A	172	Skin cancer	neoplasms	672	36396	3	0.0173514	42.4641	3.47609	0.0705195	1.07307	0.0590528	0.232409	1	0.984498
chr6.31575254.G.A	rs1800629	A	Risk factor*Conflicting; Severity*Conflicting; Protective*Conflicting	CAV-FE	A	TNF	594	Urinary calculus	genitourinary	1307	37203	3	0.0315012	65.5502	5.80555	-0.0858562	0.917726	0.0718958	0.232409	1	0.984498
chr6.30887474.G.A	rs4618569	AG genotype	Severity	CAV	A	DDR1	617	NA	NA	1042	36748	3	0.0562866	79.7204	9.86213	0.0605016	1.06237	0.0506642	0.232412	1	0.984498
chr20.1135233.C.T	rs141024057	T	Severity	CAV	T	PSMF1	614	Inflammatory diseases of female pelvic organs	genitourinary	603	27892	2	0	0	0.000786745	0.911422	2.48786	0.763233	0.232416	1	0.984498
chr8.38996464.C.A	rs7840270	C	Severity	CAV-FE	A	ADAM9	530.1	Esophagitis, GERD and related diseases	digestive	7191	27665	3	2.81182e-06	0	1.66527	0.0253967	1.02572	0.0212678	0.232425	1	0.984498
chr12.6845711.C.T	rs5443	T	protective	CAV	T	CDCA3	038	Septicemia	infectious diseases	247	27622	2	0.00767807	24.8009	1.3298	-0.114895	0.891459	0.0962173	0.232429	1	0.984498
chr2.45584979.T.C	-	HLA-A*02:02	Protective	IP	T	HLA-A	272	Disorders of lipoid metabolism	endocrine/metabolic	3308	5589	1	NA	NA	0	-0.0429008	0.958006	0.0359268	0.232432	1	0.984498
chrX.15561454.T.C	rs142017934	C	Severity	CAV	C	ACE2	516.1	Hemoptysis	respiratory	153	38933	3	0	0	0.00120361	1.23138	3.42596	1.03121	0.232432	1	0.984498
chr1.155066988.C.T	rs114301457	T	Severity	CAV	T	EFNA4	172.21	Basal cell carcinoma	neoplasms	276	27847	2	0	0	0.776445	0.724225	2.06313	0.606494	0.232432	1	0.984498
chr9.87726001.C.A	rs41307457	C;A	Possible functional consequences	FCP + IP	A	CTSL	707.3	Chronic ulcer of unspecified site	dermatologic	198	37453	3	0.136214	52.9272	4.24874	-0.216503	0.80533	0.181309	0.232434	1	0.984498
chr1.156125675.T.C	rs581342	C	Severity	CAV	T	LMNA	292	Neurological disorders	mental disorders	433	8324	1	NA	NA	0	0.0905505	1.09478	0.0758313	0.232437	1	0.984498
chr15.60845514.G.A	rs17303202	A	Risk factor; Severity	CAV-FE	A	RORA	364.4	Corneal degenerations	sense organs	261	34013	3	0	0	0.287075	-0.123574	0.883757	0.103488	0.232442	1	0.984498
chr2.196087686.G.A	rs2176724	A	Severity	CAV	A	-	285.1	Acute posthemorrhagic anemia	hematopoietic	282	29247	3	0.0438909	52.1761	4.18201	-0.134327	0.874304	0.112494	0.232443	1	0.984498
chr9.133251249.A.G	rs7849280	G	Protective	CAV	G	ABO	454	Varicose veins	circulatory system	1534	31945	3	1.30967e-06	0	1.44975	0.0671443	1.06945	0.0562306	0.232443	1	0.984498
chr17.42362183.A.G	rs744166	G	Risk factor; Severity	CAV	G	STAT3	526	Diseases of the jaws	digestive	101	28079	2	0	0	0.00110251	0.17427	1.19038	0.145948	0.232457	1	0.984498
chr6.158608455.C.T	rs117665206	T	Severity	CAV	T	TMEM181	626	Disorders of menstruation and other abnormal bleeding from female genital tract	genitourinary	2485	31406	3	0	0	0.930136	-0.327356	0.720827	0.274158	0.232463	1	0.984498
chr11.14893332.A.G	rs10741657	G	Severity	CAV	A	CYP2R1	172.22	Squamous cell carcinoma	neoplasms	149	27867	2	0	0	0.543596	-0.156745	0.854922	0.131273	0.232464	1	0.984498
chr9.78543197.A.G	rs7027911	A	Severity	CAV	G	-	465	Acute upper respiratory infections of multiple or unspecified sites	respiratory	3233	17697	2	0	0	0.736934	-0.0376319	0.963067	0.0315165	0.232464	1	0.984498
chr9.132278286.T.C	rs11243705	C	Severity	CAV	C	SETX	726.4	Calcaneal spur; Exostosis NOS	musculoskeletal	107	17966	2	0.0700765	37.4669	1.59915	-0.269955	0.763414	0.226087	0.232465	1	0.984498
chr1.87162490.C.T	rs10873821	C	Severity	CAV	T	LINC01140	070.3	Viral hepatitis C	infectious diseases	1858	21770	2	0	0	0.0228565	-0.0476435	0.953474	0.0399014	0.232466	1	0.984498
chr15.90879313.T.C	rs8039305	C	Risk factor	CAV-FE	T	FURIN	272.12	Hyperglyceridemia	endocrine/metabolic	105	5234	1	NA	NA	0	0.214142	1.2388	0.179344	0.232466	1	0.984498
chr15.90866675.C.T	rs79742014	T	Protective	IP	T	FURIN	070.3	Viral hepatitis C	infectious diseases	2812	27860	3	0.125845	71.916	7.12149	0.128268	1.13686	0.107425	0.232469	1	0.984498
chr1.12192898.T.G	rs1061622	T	Severity	CAV-FE	G	TNFRSF1B	580.14	Chronic glomerulonephritis, NOS	genitourinary	123	32065	3	0	0	1.47784	-0.203263	0.816064	0.170236	0.232475	1	0.984498
chr10.52771475.C.T	rs1800450	T	Severity	CAV	T	MBL2	530.2	Esophageal bleeding (varices/hemorrhage)	digestive	249	28399	3	0	0	0.730328	-0.171189	0.842662	0.143375	0.23248	1	0.984498
chr4.107694523.TG.T	rs70947091	T	Severity	CAV-FE	T	PAPSS1	788	Syncope and collapse	symptoms	1183	36341	3	0.0159334	63.1611	5.42904	0.0614611	1.06339	0.0514763	0.23249	1	0.984498
chr1.46309111.A.G	rs41292543	G	Severity	CAV-FE	G	UQCRH	250.4	Abnormal glucose	endocrine/metabolic	2674	26967	3	0.00637434	16.2098	2.38691	-0.0742737	0.928418	0.0622075	0.232491	1	0.984498
chr13.23084699.A.G	rs1984162	G	Severity	CAV	G	-	458.9	Hypotension NOS	circulatory system	271	36203	3	0	0	1.69357	-0.129318	0.878694	0.108312	0.232501	1	0.984498
chr4.188627868.CTCT.C	rs1734523522	C	Severity	CAV	C	LINC01060	456	Chronic venous insufficiency [CVI]	circulatory system	1172	31524	3	0	0	0.457822	0.0834111	1.08699	0.0698621	0.232502	1	0.984498
chr11.26675470.T.G	rs10835056	G	Severity	CAV	T	SLC5A12	338.1	Acute pain	neurological	940	28498	3	0	0	0.491862	-0.0592477	0.942473	0.049624	0.232505	1	0.984498
chr1.161544752.A.C	rs396991	C	Severity	CAV-FE	C	FCGR3A	530.2	Esophageal bleeding (varices/hemorrhage)	digestive	238	26647	3	0.0401767	48.7439	3.90198	-0.123465	0.883853	0.10341	0.232506	1	0.984498
chr11.14893332.A.G	rs10741657	G	Severity	CAV	A	CYP2R1	601.1	Prostatitis	genitourinary	161	35438	3	0	0	1.29249	0.142081	1.15267	0.119003	0.232506	1	0.984498
chr1.12207235.C.T	rs3397	T	Severity	CAV-FE	T	TNFRSF1B	587	Kidney replaced by transpant	genitourinary	133	6039	1	NA	NA	0	0.186767	1.20535	0.156431	0.232508	1	0.984498
chr1.12192898.T.G	rs1061622	T	Severity	CAV-FE	G	TNFRSF1B	338.1	Acute pain	neurological	948	28777	3	0	0	0.719266	-0.0736367	0.929009	0.0616764	0.232509	1	0.984498
chr21.41494374.C.T	rs114363287	T	Risk factor	CAV	T	TMPRSS2	530.9	Heartburn	digestive	346	17564	2	0	0	0.0018648	0.860856	2.36518	0.721034	0.23251	1	0.984498
chr19.52830722.G.A	rs10411226	G	Severity	CAV	G	ZNF28	626.12	Excessive or frequent menstruation	genitourinary	626	26135	3	0.000483145	0	1.83028	-0.0770618	0.925833	0.0645456	0.232512	1	0.984498
chr1.230710048.A.G	rs699	G	Severity	CAV	A	AGT	250.2	Type 2 diabetes	endocrine/metabolic	6958	16369	2	0	0	0.520162	0.0310869	1.03158	0.0260379	0.232513	1	0.984498
chrX.15564667.C.T	rs2074192	T	Severity (T allele); Severity for males > 50 y.o (T allele); Protective (C allele); Protective (CT genotype)	CAV	T	ACE2	743.1	Osteoporosis	musculoskeletal	2432	34496	3	0.00496221	54.2362	4.37026	-0.041794	0.959067	0.0350063	0.232517	1	0.984501
chr1.205208489.G.A	rs11240388	G	Severity	CAV-FE	G	DSTYK	707	Chronic ulcer of skin	dermatologic	167	13065	1	NA	NA	0	0.132901	1.14214	0.11132	0.232532	1	0.984547
chrX.15596127.G.T	rs146598386	T	Severity	CAV	T	ACE2	257.1	Testicular hypofunction	endocrine/metabolic	576	35120	3	1.78036	58.5275	4.82247	0.522578	1.68637	0.437729	0.232541	1	0.984557
chrX.15596127.G.T	rs146598386	T	Severity	CAV	T	ACE2	257	Testicular dysfunction	endocrine/metabolic	578	35120	3	1.78036	58.5275	4.82247	0.522578	1.68637	0.437729	0.232541	1	0.984557
chrX.15564142.G.A	rs147311723	A	Severity	CAV	A	ACE2	765	Cervical radiculitis	symptoms	1082	32059	3	0	0	0.00724319	-0.495953	0.608991	0.415436	0.232552	1	0.984581
chr22.19963748.G.A	rs4680	A	Risk factor	FCP	A	COMT	770	Myalgia and myositis unspecified	symptoms	712	38417	3	0.0140035	54.1443	4.36151	0.0660841	1.06832	0.0553559	0.232555	1	0.984581
chr6.6924962.A.C	rs6933436	C	Severity	CAV	C	-	442.1	Aortic aneurysm	circulatory system	720	32255	3	0	0	0.00496421	-0.0736236	0.929021	0.0616719	0.232558	1	0.984581
chr10.22439346.T.C	-	HLA-A*02:02	Protective	IP	C	HLA-A	250.23	Type 2 diabetes with ophthalmic manifestations	endocrine/metabolic	680	26654	3	0.0223909	0	1.9025	0.160676	1.1743	0.134594	0.232565	1	0.984581
chr1.46309111.A.G	rs41292543	G	Severity	CAV-FE	G	UQCRH	295	Schizophrenia and other psychotic disorders	mental disorders	656	24369	3	4.22003e-06	5.93254	2.12613	0.149495	1.16125	0.125229	0.232565	1	0.984581
chr1.46309111.A.G	rs41292543	G	Severity	CAV-FE	G	UQCRH	696.41	Psoriasis vulgaris	dermatologic	598	31523	3	0	0	0.335443	-0.136528	0.872382	0.114368	0.232574	1	0.984581
chrX.15602217.T.C	rs190509934	C	Protective	CAV	C	ACE2	938	Dermatitis due to solar radiation	dermatologic	119	23545	2	0	0	0.000289716	1.25275	3.49994	1.04942	0.232574	1	0.984581
chr1.12192898.T.G	rs1061622	T	Severity	CAV-FE	G	TNFRSF1B	512.2	Painful respiration	respiratory	275	23116	3	0.0217561	33.3072	2.99882	-0.139304	0.869964	0.116694	0.232576	1	0.984581
chr5.132485305.G.A	rs17622656	A	Risk factor	FCP + IP	A	IRF1	735	Acquired foot deformities	musculoskeletal	884	35891	3	0	0	0.917297	0.0754699	1.07839	0.0632218	0.232583	1	0.984583
chr2.195499753.A.C	rs73060484	C	Severity	CAV	C	-	165.1	Cancer of bronchus; lung	neoplasms	310	38649	3	0.0142032	14.931	2.35103	0.160176	1.17372	0.134182	0.232588	1	0.984583
chr17.45422978.G.C	rs1230082	G	Severity	CAV	G	ARHGAP27	452.2	Deep vein thrombosis [DVT]	circulatory system	459	23993	2	0.000345475	3.04633	1.03142	0.0835715	1.08716	0.0700101	0.232593	1	0.984583
chr18.6461231.C.G	rs11659676	G	Severity	CAV-FE	G	RPL6P27	458.1	Orthostatic hypotension	circulatory system	125	26651	2	0	0	0.601715	0.153583	1.16601	0.128661	0.232593	1	0.984583
chr16.57636629.G.A	rs7499679	A	Severity	CAV	A	ADGRG1	714.1	Rheumatoid arthritis	musculoskeletal	782	35644	3	0.0708742	85.313	13.6175	0.0679305	1.07029	0.0569074	0.232595	1	0.984583
chr1.161544752.A.C	rs396991	C	Severity	CAV-FE	C	FCGR3A	350.2	Abnormality of gait	neurological	2519	31406	3	0	0	0.644207	0.0391271	1.0399	0.0327784	0.232601	1	0.984597
chr9.21131628.G.C	rs12236000	G	Severity	CAV	C	-	295.3	Psychosis	mental disorders	142	15127	2	0	0	0.000499887	-0.25368	0.77594	0.212525	0.232614	1	0.984636
chr17.27263807.T.C	rs60811869	C	Severity	CAV	C	-	426.7	Abnormal electrocardiogram [ECG] [EKG]	circulatory system	837	29549	3	0	0	1.33581	0.163065	1.17711	0.136613	0.232623	1	0.984655
chr4.166008836.A.T	rs17047200	TT genotype	Severity (TT genotype)*Conflicting; Risk factor (AA genotype)*Conflicting	CAV	T	TLL1	612	Breast conditions, congenital or relating to hormones	genitourinary	334	32590	3	0	0	0.0714151	-0.12401	0.883371	0.103894	0.232629	1	0.984655
chrX.12889539.C.G	rs3853839	G	Severity; Risk factor	CAV-FE	G	TLR7	366.2	Senile cataract	sense organs	1802	32267	3	0	0	0.287639	0.0556677	1.05725	0.046639	0.232639	1	0.984655
chr3.38894643.C.T	rs33985936	T	Severity	CAV	T	SCN11A	290.16	Vascular dementia	mental disorders	125	22781	2	0	0	0.07505	-0.213181	0.80801	0.178606	0.232642	1	0.984655
chr3.146517122.G.A	rs343320	A	Severity	CAV-FE	A	PLSCR1	798	Malaise and fatigue	symptoms	4057	30372	3	5.67058e-06	15.2082	2.35872	0.0622467	1.06422	0.0521515	0.232645	1	0.984655
chr9.87725456.A.T	rs56952354	A;T	Possible functional consequences	FCP + IP	T	CTSL	218	Benign neoplasm of uterus	neoplasms	464	27827	2	0	0	0.0299136	-0.405579	0.666591	0.339803	0.232647	1	0.984655
chr9.87725456.A.T	rs56952354	A;T	Possible functional consequences	FCP + IP	T	CTSL	218.1	Uterine leiomyoma	neoplasms	464	27827	2	0	0	0.0299136	-0.405579	0.666591	0.339803	0.232647	1	0.984655
chr3.1052111.C.G	rs1504061	G	Severity	CAV	G	-	285	Other anemias	hematopoietic	4974	29101	3	0	0	0.985007	-0.0554932	0.946018	0.046495	0.232662	1	0.984655
chr21.41494374.C.T	rs114363287	T	Risk factor	CAV	T	TMPRSS2	513	Respiratory abnormalities	respiratory	157	25475	2	0	0	0.000863755	0.858355	2.35928	0.719177	0.232664	1	0.984655
chr20.23046984.T.C	rs1042580	C	Severity	CAV	C	THBD	450	Noninfectious disorders of lymphatic channels	circulatory system	160	22741	2	0	0	0.773448	0.147844	1.15933	0.123873	0.232666	1	0.984655
chrX.15566297.A.G	rs4646179	G	Severity	CAV	G	ACE2	110.1	Dermatophytosis	infectious diseases	2706	31363	3	0	0	1.01735	-0.110996	0.894943	0.0929986	0.232667	1	0.984655
chr13.23084699.A.G	rs1984162	G	Severity	CAV	G	-	335	Multiple sclerosis	neurological	332	34981	3	0	0	0.0312557	-0.111944	0.894095	0.0937936	0.23267	1	0.984655
chr1.244873270.T.C	rs12130553	C	Severity	CAV	T	-	394.2	Mitral valve disease	circulatory system	167	19171	2	0	0	0.0822274	-0.156958	0.85474	0.13151	0.232671	1	0.984655
chr15.100233816.G.A	rs143434383	A	Risk factor	CAV	A	ADAMTS17	1002	NA	NA	1501	36218	3	0	0	1.11762	0.323131	1.38145	0.270746	0.23268	1	0.984655
chr21.41507982.C.A	rs75603675	A	Protective*Conflicting; Risk factor*Conflicting; Severity*Conflicting	CAV	A	TMPRSS2	598.9	NA	NA	372	36929	3	0	0	1.47464	-0.0988674	0.905863	0.0828395	0.232681	1	0.984655
chr1.27373964.C.T	rs141300199	T	Severity	CAV	T	FCN3	316	Substance addiction and disorders	mental disorders	1481	32042	3	0	0	0.00403071	0.578974	1.78421	0.485115	0.232682	1	0.984655
chr9.87726001.C.A	rs41307457	C;A	Possible functional consequences	FCP + IP	A	CTSL	350.2	Abnormality of gait	neurological	2631	33187	3	0	0	1.28893	0.0604892	1.06236	0.0506832	0.232682	1	0.984655
chr15.60810211.C.T	rs341419	T	Severity	CAV-FE	T	RORA	395.2	Nonrheumatic aortic valve disorders	circulatory system	951	34015	3	2.07083e-06	16.1851	2.38621	-0.0726318	0.929943	0.0608575	0.232684	1	0.984655
chr4.71742666.T.G	rs2282679	G	Severity	CAV	G	GC	371	Inflammation of the eye	sense organs	800	33666	3	0	0	0.334997	0.0770986	1.08015	0.064602	0.232697	1	0.98467
chr1.161517662.T.C	rs72717040	C	Risk factor	FCP + IP	C	FCGR2A	571.51	Cirrhosis of liver without mention of alcohol	digestive	287	8043	1	NA	NA	0	0.363624	1.43853	0.304687	0.232699	1	0.98467
chr21.41464802.A.G	rs462574	A	Possible functional consequences	FCP + IP	A	TMPRSS2	587	Kidney replaced by transpant	genitourinary	408	31875	3	0	0	1.13991	0.113741	1.12046	0.0953059	0.232702	1	0.98467
chr6.147217556.A.G	rs116898161	G	Severity	CAV	G	STXBP5	269	Proteinuria	endocrine/metabolic	1547	36569	3	0.0486521	38.8354	3.26987	-0.202921	0.816343	0.170035	0.23271	1	0.98467
chr21.41507982.C.A	rs75603675	A	Protective*Conflicting; Risk factor*Conflicting; Severity*Conflicting	CAV	A	TMPRSS2	598	Abnormal findings on examination of urine	genitourinary	372	36927	3	0	0	1.47488	-0.0988598	0.90587	0.0828389	0.232714	1	0.98467
chr15.90879313.T.C	rs8039305	C	Risk factor	CAV-FE	C	FURIN	587	Kidney replaced by transpant	genitourinary	255	23968	2	0.0312556	59.8203	2.48882	-0.114881	0.891472	0.0962643	0.232717	1	0.98467
chr11.114726432.A.T	rs1712779	T	Severity	CAV-FE	T	-	305.2	Eating disorder	mental disorders	102	24334	3	0.156388	62.445	5.32552	0.186885	1.20549	0.156601	0.232719	1	0.98467
chr5.32750877.T.C	rs1173773	C	Protective	CAV	C	NPR3	285.21	Anemia in chronic kidney disease	hematopoietic	315	22981	2	0.0112178	43.4782	1.76923	0.100428	1.10564	0.0841546	0.232724	1	0.98467
chr4.143999443.G.A	rs7683365	A	Risk factor	FCP + IP	A	GYPB	573.7	Abnormal results of function study of liver	digestive	688	28872	3	0.00557106	20.3042	2.50954	0.0746045	1.07746	0.0625162	0.232727	1	0.98467
chr1.155175305.G.A	rs7528026	A	Severity	CAV	A	TRIM46	371.21	Allergic conjunctivitis	sense organs	108	33598	3	0	0	1.63271	0.509699	1.66479	0.427113	0.232729	1	0.98467
chr9.78543197.A.G	rs7027911	A	Severity	CAV	G	-	381.11	Suppurative and unspecified otitis media	sense organs	154	23391	2	0.0166612	26.7964	1.36605	0.146404	1.15766	0.122686	0.23274	1	0.98467
chr3.126118894.C.T	rs1868132	T	Severity	CAV	T	ALDH1L1	008	Intestinal infection	infectious diseases	589	28289	2	0	0	0.142623	0.108943	1.1151	0.0912942	0.232745	1	0.98467
chr12.132489230.GC.G	rs56106917	G	Severity	CAV	G	FBRSL1	599	Other symptoms/disorders or the urinary system	genitourinary	5128	28882	3	0	0	0.015052	-0.0285204	0.971882	0.0239001	0.232745	1	0.98467
chr4.166008836.A.T	rs17047200	TT genotype	Severity (TT genotype)*Conflicting; Risk factor (AA genotype)*Conflicting	CAV	T	TLL1	707.3	Chronic ulcer of unspecified site	dermatologic	196	36862	3	6.25747e-06	19.4332	2.48241	0.14609	1.1573	0.122424	0.232746	1	0.98467
chr4.67910532.T.C	rs9998258	T	Possible functional consequences	FCP + IP	C	TMPRSS11A	255.2	Adrenal hypofunction	endocrine/metabolic	221	35120	3	0	0	1.49287	-0.339167	0.712364	0.284223	0.232748	1	0.98467
chr8.16932640.T.C	rs118072448	T	Severity	CAV	C	-	165.1	Cancer of bronchus; lung	neoplasms	311	38447	3	0	0	0.388459	0.219198	1.24508	0.18369	0.232751	1	0.98467
chr19.50379362.T.C	rs1405655	C	Severity	CAV-FE	C	NR1H2	555	Inflammatory bowel disease and other gastroenteritis and colitis	digestive	805	21487	2	0.0121588	62.4659	2.66425	0.0641945	1.0663	0.0537957	0.232752	1	0.98467
chr1.46309111.A.G	rs41292543	G	Severity	CAV-FE	G	UQCRH	110.13	Dermatophytosis of the body	infectious diseases	330	31401	3	9.17654e-07	0	1.47035	-0.24185	0.785174	0.202675	0.232757	1	0.98467
chr6.18015216.C.T	rs140247774	T	Severity	CAV	T	-	090	Sexually transmitted infections (not HIV or hepatitis)	infectious diseases	901	37476	3	0.0060324	0	1.60549	-0.177622	0.837259	0.148852	0.232761	1	0.98467
chr5.142872984.C.T	rs10039856	C	Severity	CAV	T	ARHGAP26	596	Other disorders of bladder	genitourinary	603	37561	3	0.00140789	0	1.91721	0.0853737	1.08912	0.0715458	0.232762	1	0.98467
chr13.41746691.T.A	rs10507497	A	Severity	CAV-FE	A	VWA8	401.1	Essential hypertension	circulatory system	15454	21909	3	0	0	0.171523	0.0259809	1.02632	0.0217731	0.232769	1	0.98467
chr15.60902209.A.G	rs4774377	G	Risk factor	CAV-FE	G	RORA	426.7	Abnormal electrocardiogram [ECG] [EKG]	circulatory system	826	28857	3	0	0	1.11732	0.064487	1.06661	0.0540435	0.232774	1	0.98467
chr21.41470664.C.T	rs61735794	T	Risk factor	CAV	T	TMPRSS2	599.4	Urinary incontinence	genitourinary	1543	28942	3	0	0	0.613058	-0.220396	0.802201	0.184704	0.232775	1	0.98467
chrX.12889539.C.G	rs3853839	G	Severity; Risk factor	CAV-FE	G	TLR7	433.2	Occlusion of cerebral arteries	circulatory system	1100	33687	3	0	0	0.0415823	0.0711072	1.0737	0.0595928	0.232783	1	0.98467
chr13.22495675.AG.A	rs10714879	A	Severity	CAV	AG	-	180.3	Cervical intraepithelial neoplasia [CIN] [Cervical dysplasia]	neoplasms	248	26361	2	0	0	0.149528	-0.122591	0.884626	0.10274	0.232785	1	0.98467
chr8.97128242.T.C	rs7817272	C	Severity	CAV	C	CPQ	041.1	Staphylococcus infections	infectious diseases	133	36078	3	0	0	1.65871	0.162775	1.17677	0.136417	0.232785	1	0.98467
chr9.87726001.C.A	rs41307457	C;A	Possible functional consequences	FCP + IP	A	CTSL	930	Allergic reaction to food	injuries & poisonings	803	30829	3	3.36308e-07	0	1.84658	0.124811	1.13293	0.104602	0.232793	1	0.98467
chr3.157438240.A.G	rs1840680	AG genotype)	Protective	CAV	A	PTX3	550	Abdominal hernia	digestive	1984	36414	3	0	0	1.66083	0.0409925	1.04184	0.0343553	0.232794	1	0.98467
chr1.206773552.T.C	rs1800896	C	Severity	FCP	C	IL10	514.1	Abnormal results of function study of pulmonary system	respiratory	102	36286	3	0	0	1.63739	0.177681	1.19444	0.148914	0.2328	1	0.98467
chr6.41534945.A.C	rs1886814	C	Severity	CAV-FE	C	FOXP4-AS1	250.22	Type 2 diabetes with renal manifestations	endocrine/metabolic	1562	26836	3	0.015705	46.2267	3.71932	0.0761743	1.07915	0.0638417	0.232801	1	0.98467
chr2.45584979.T.C	-	HLA-A*02:02	Protective	IP	C	HLA-A	070.2	Viral hepatitis B	infectious diseases	241	21691	2	0	0	0.257339	-0.122583	0.884632	0.102738	0.232808	1	0.98467
chr4.71762286.C.T	rs113574864	T	Severity	CAV	T	GC	275	Disorders of mineral metabolism	endocrine/metabolic	1177	37087	3	0	0	0.137917	0.0825729	1.08608	0.0692059	0.232811	1	0.98467
chr14.94566450.G.A	rs2093266	A	Risk factor for acute kidney injury	CAV	A	SERPINA4	586.4	Stricture/obstruction of ureter	genitourinary	619	31981	3	0	0	0.467364	-0.106376	0.899086	0.089156	0.232813	1	0.98467
chr1.87162490.C.T	rs10873821	C	Severity	CAV	T	LINC01140	367.4	NA	NA	363	28474	2	0	0	0.596014	0.0979639	1.10292	0.0821058	0.232813	1	0.98467
chr17.63488670.G.A	rs4343	G	Severity; Risk factor	CAV	G	ACE	481	Influenza	respiratory	130	22173	2	0	0	0.205177	0.156197	1.16906	0.130914	0.23282	1	0.98467
chr10.28606315.C.T	rs12773860	T	Severity	CAV	T	WAC	300.1	Anxiety disorder	mental disorders	4610	24054	3	0	0	0.605217	0.0514653	1.05281	0.0431351	0.232823	1	0.98467
chr19.39248147.C.T	rs12979860	C	Severity (C allele)*Conflicting; Risk factor (T allele)*Conflicting	CAV	C	IFNL4	617	NA	NA	295	8847	1	NA	NA	0	-0.10813	0.897511	0.0906293	0.232828	1	0.98467
chr17.15965007.C.T	rs8081547	T	Risk factor	FCP + IP	T	ADORA2B	747	Cardiac and circulatory congenital anomalies	congenital anomalies	388	36881	3	0.0780422	64.6942	5.66479	0.109858	1.11612	0.0920777	0.23283	1	0.98467
chr12.57108399.C.T	rs324011	T	Risk factor; Severity	CAV	T	STAT6	707.1	Decubitus ulcer	dermatologic	230	37464	3	0.0703301	58.9399	4.87091	-0.13931	0.869958	0.116764	0.232835	1	0.98467
chr14.102356233.A.G	rs11160678	G	Severity	CAV	G	CINP	280	Iron deficiency anemias	hematopoietic	2755	28838	3	0.000959722	13.6581	2.31637	-0.0381309	0.962587	0.0319601	0.23284	1	0.98467
chr10.52771466.C.T	rs1800451	T	Potential functional effect on protein	FCP + IP	T	MBL2	627.1	Postmenopausal bleeding	genitourinary	560	31241	3	0	0	0.243086	0.114432	1.12124	0.0959139	0.232844	1	0.98467
chr12.47902438.G.T	rs11574024	T	Severity	CAV	T	VDR	425.1	Primary/intrinsic cardiomyopathies	circulatory system	797	37612	3	0.0623347	43.8916	3.56453	-0.164588	0.848244	0.137955	0.23285	1	0.98467
chr9.4329170.T.C	rs3895472	C	Severity	CAV	T	GLIS3	428.1	Congestive heart failure (CHF) NOS	circulatory system	1101	33248	3	0	0	0.00430814	-0.081122	0.922081	0.0679956	0.232851	1	0.98467
chr14.80203237.T.C	rs225014	C	Severity	CAV	C	DIO2	175	Acquired absence of breast	neoplasms	173	32389	3	0	0	1.12474	0.131188	1.14018	0.109961	0.232856	1	0.98467
chr4.68840276.G.A	rs115162070	G	Severity	CAV	A	-	563	NA	NA	4634	31604	3	0	0	0.754165	0.0737055	1.07649	0.0617808	0.232863	1	0.98467
chr1.12192898.T.G	rs1061622	T	Severity	CAV-FE	G	TNFRSF1B	564.1	Irritable Bowel Syndrome	digestive	454	28367	3	3.38254e-06	0.928416	2.01874	-0.10384	0.901369	0.0870407	0.232866	1	0.98467
chr1.35908500.C.T	rs2765013	C	Severity	CAV	T	AGO1	458.1	Orthostatic hypotension	circulatory system	159	35506	3	0.0416059	41.3308	3.40894	0.165459	1.17993	0.138693	0.232876	1	0.98467
chr2.127137039.A.G	rs744373	G	Severity	CAV	G	-	627.1	Postmenopausal bleeding	genitourinary	563	31357	3	0	0	0.552721	0.0751416	1.07804	0.0629876	0.232885	1	0.98467
chr1.109740350.G.T	rs1332018	T	Risk factor; Severity	CAV	G	GSTM3	184	Cancer of other female genital organs	neoplasms	129	36871	3	0.0490204	41.4388	3.41523	-0.172067	0.841923	0.144236	0.232887	1	0.98467
chr4.5820150.T.C	rs3774881	T	Severity	CAV	C	CRMP1	695.8	Other specified erythematous conditions	dermatologic	217	22339	2	0.0767316	67.9911	3.12413	0.129409	1.13816	0.108478	0.232887	1	0.98467
chr6.158608455.C.T	rs117665206	T	Severity	CAV	T	TMEM181	717	Polymyalgia Rheumatica	musculoskeletal	122	39196	3	0	0	0.000888696	1.14275	3.13536	0.95792	0.232891	1	0.98467
chr1.46309111.A.G	rs41292543	G	Severity	CAV-FE	G	UQCRH	255.21	Glucocorticoid deficiency	endocrine/metabolic	218	35150	3	0.0291563	0	1.96505	0.212437	1.23669	0.178078	0.232892	1	0.98467
chr6.52200448.A.G	rs13192246	G	Severity	CAV	A	-	560.2	Impaction of intestine	digestive	163	21243	2	0	0	0.944039	-0.154572	0.856782	0.129572	0.232893	1	0.98467
chr1.3081749.G.A	rs12745140	A	Severity	CAV	A	PRDM16	790.6	Other abnormal blood chemistry	symptoms	3026	32170	3	0.00178845	0	1.64392	0.0686173	1.07103	0.0575203	0.232899	1	0.98467
chr5.124614711.G.T	rs4240376	G	Severity	CAV	T	-	459.9	Circulatory disease NEC	circulatory system	553	36286	3	0	0	0.980944	-0.0919538	0.912147	0.0770828	0.232899	1	0.98467
chr2.162044379.C.T	rs3788979	T	Risk factor	CAV	T	DPP4	401.21	Hypertensive heart disease	circulatory system	288	21483	3	0	0	0.675389	-0.170901	0.842905	0.143265	0.232907	1	0.98467
chr6.52236941.T.C	rs763780	C	Protective	FCP	C	IL17F	528.1	Stomatitis and mucositis	digestive	123	37320	3	0.203608	45.3976	3.66284	0.309702	1.36302	0.259622	0.23291	1	0.98467
chr6.30887474.G.A	rs4618569	AG genotype	Severity	CAV	A	DDR1	704.1	Alopecia	dermatologic	906	34601	3	0	0	0.304986	0.0638227	1.0659	0.0535026	0.232912	1	0.98467
chr15.90879313.T.C	rs8039305	C	Risk factor	CAV-FE	C	FURIN	270.32	Paraproteinemia	endocrine/metabolic	168	26872	2	0	0	0.0276663	0.135835	1.14549	0.11387	0.232912	1	0.98467
chr7.128938247.T.G	rs10488631	TCTA haplotype	Severity in European-Americans	CAV	G	IRF5	442.11	Abdominal aortic aneurysm	circulatory system	299	11845	1	NA	NA	0	0.109596	1.11583	0.0918746	0.232913	1	0.98467
chr4.67910532.T.C	rs9998258	T	Possible functional consequences	FCP + IP	C	TMPRSS11A	510	Other diseases of lung	respiratory	298	38721	3	0	0	1.09145	-0.281022	0.755012	0.235583	0.232916	1	0.98467
chr1.230710048.A.G	rs699	G	Severity	CAV	A	AGT	442	Other aneurysm	circulatory system	390	21490	2	0	0	0.0364093	-0.103227	0.901923	0.0865355	0.232916	1	0.98467
chr15.33615902.C.T	rs12593288	C	Severity	CAV	T	RYR3	352	Disorders of other cranial nerves	neurological	300	35014	3	2.9273e-07	0	1.50174	0.1338	1.14316	0.112167	0.23292	1	0.98467
chr9.21206606.C.G	rs28368148	G	Severity	CAV-FE	G	IFNA10	745	Pain in joint	musculoskeletal	8704	24472	3	0.0551728	45.9363	3.69934	0.153177	1.16553	0.12841	0.232921	1	0.98467
chr13.73984368.C.T	rs12871414	C	Severity	CAV	T	KLF12	599.8	Other symptoms involving urinary system	genitourinary	257	28366	3	0.00434148	9.80027	2.2173	0.13264	1.14184	0.111196	0.232928	1	0.984684
chr1.154454494.A.C	rs2228145	A	Risk factor	CAV	C	IL6R	426.7	Abnormal electrocardiogram [ECG] [EKG]	circulatory system	835	29554	3	0	0	0.255399	0.0671824	1.06949	0.0563228	0.232943	1	0.984734
chr11.26675470.T.G	rs10835056	G	Severity	CAV	T	SLC5A12	277	Other disorders of metabolism	endocrine/metabolic	773	36413	3	0.00230403	9.91057	2.22002	0.064226	1.06633	0.0538465	0.232963	1	0.984771
chr2.195519781.A.G	rs74417002	G	Severity	CAV	G	-	619.4	Noninflammatory disorders of vagina	genitourinary	1021	34526	3	1.3502e-06	33.262	2.99679	0.135739	1.14538	0.113803	0.232969	1	0.984771
chr4.25613313.G.A	-	HLA-A*02:02	Protective	IP	A	HLA-A	625	Pain and other symptoms associated with female genital organs	genitourinary	138	37673	3	0.0426517	32.9601	2.9833	0.185331	1.20362	0.155384	0.232977	1	0.984771
chr8.37849759.C.T	rs138763430	T	Severity	CAV	T	BRF2	189	Cancer of urinary organs (incl. kidney and bladder)	neoplasms	302	38962	3	0	0	0.298406	0.891259	2.4382	0.747256	0.232983	1	0.984771
chr5.142872984.C.T	rs10039856	C	Severity	CAV	T	ARHGAP26	710	Osteomyelitis, periostitis, and other infections involving bone	musculoskeletal	250	36320	3	0.035663	50.2782	4.02238	0.127756	1.13628	0.107114	0.232986	1	0.984771
chr5.142872984.C.T	rs10039856	C	Severity	CAV	T	ARHGAP26	710.1	Osteomyelitis	musculoskeletal	250	36320	3	0.035663	50.2782	4.02238	0.127756	1.13628	0.107114	0.232986	1	0.984771
chr4.153687301.A.G	rs1898830	G	Severity; Risk factor	CAV	G	TLR2	296.22	Major depressive disorder	mental disorders	5971	24186	3	0	0	1.09064	0.0289095	1.02933	0.0242388	0.232988	1	0.984771
chr5.180810828.C.T	rs113791144	T	Severity	CAV	T	-	287.3	Thrombocytopenia	hematopoietic	803	36022	3	0	0	0.194615	0.10681	1.11272	0.0895542	0.232994	1	0.984771
chr11.88436431.C.T	rs72953026	T	Severity	CAV-FE	T	-	701	Other hypertrophic and atrophic conditions of skin	dermatologic	906	35558	3	0	0	1.16359	0.0847969	1.0885	0.0710978	0.232995	1	0.984771
chr1.109740350.G.T	rs1332018	T	Risk factor; Severity	CAV	G	GSTM3	411	Ischemic Heart Disease	circulatory system	4485	33169	3	0	0	0.027329	0.0321334	1.03266	0.0269424	0.232999	1	0.984771
chr10.52771466.C.T	rs1800451	T	Potential functional effect on protein	FCP + IP	T	MBL2	202.2	Non-Hodgkins lymphoma	neoplasms	236	38157	3	0	0	1.11655	-0.214885	0.806635	0.180172	0.233001	1	0.984771
chr4.67910532.T.C	rs9998258	T	Possible functional consequences	FCP + IP	C	TMPRSS11A	090	Sexually transmitted infections (not HIV or hepatitis)	infectious diseases	906	37784	3	0.0179858	29.5872	2.84039	0.138794	1.14889	0.116374	0.233004	1	0.984771
chr5.131995059.C.T	rs56162149	T	Severity	CAV-FE	T	ACSL6	743.11	Osteoporosis NOS	musculoskeletal	1971	25832	2	0.0108905	73.728	3.80633	-0.052168	0.949169	0.0437416	0.23301	1	0.984771
chr11.611919.C.G	rs702966	C	Severity in African-Americans	CAV	G	PHRF1	707.2	Chronic ulcer of leg or foot	dermatologic	478	28730	2	0	0	0.0745719	-0.0832497	0.920121	0.069803	0.233011	1	0.984771
chr12.47844974.A.G	rs731236	AG and AA genotype	Severity	CAV	G	VDR	447	Other disorders of arteries and arterioles	circulatory system	467	33364	3	0	0	0.945926	0.0843798	1.08804	0.0707515	0.233017	1	0.984771
chr4.67963885.A.G	rs17088850	G	Possible functional consequences	FCP + IP	G	TMPRSS11A	285	Other anemias	hematopoietic	1776	6114	1	NA	NA	0	0.061007	1.06291	0.0511541	0.233021	1	0.984771
chr7.128938247.T.G	rs10488631	TCTA haplotype	Severity in European-Americans	CAV	T	IRF5	740.11	Osteoarthrosis, localized, primary	musculoskeletal	2788	19435	2	0	0	0.981197	-0.0372127	0.963471	0.0312031	0.233028	1	0.984771
chr21.41465040.G.A	rs17001042	A	Possible functional consequences	FCP + IP	A	TMPRSS2	710.19	Unspecified osteomyelitis	musculoskeletal	180	36571	3	0	0	0.223489	0.260029	1.29697	0.218037	0.233029	1	0.984771
chr8.97128242.T.C	rs7817272	C	Severity	CAV	C	CPQ	562.2	Diverticulitis	digestive	354	28356	3	0	0	1.28291	0.100411	1.10563	0.0841957	0.23303	1	0.984771
chr3.101705614.T.C	rs11919389	C	Risk factor	CAV	C	PDCL3P4	117	Mycoses	infectious diseases	121	31292	3	0	0	0.771857	-0.177943	0.83699	0.149211	0.233042	1	0.984771
chr19.52830722.G.A	rs10411226	G	Severity	CAV	G	ZNF28	696.42	Psoriatic arthropathy	dermatologic	130	20354	2	0	0	0.257054	0.158014	1.17118	0.1325	0.233043	1	0.984771
chr7.117559590.ATCT.A	rs113993960	A	Severity	CAV	A	CFTR	452	Other venous embolism and thrombosis	circulatory system	970	31880	3	0	0	0.852702	0.360773	1.43444	0.302526	0.233052	1	0.984771
chr7.117559590.ATCT.A	rs113993960	A	Severity	CAV	A	CFTR	261.4	Vitamin D deficiency	endocrine/metabolic	8642	25163	3	0	0	0.361638	0.151936	1.16409	0.12741	0.233064	1	0.984771
chr10.130802064.T.G	rs12253652	G	Severity	CAV	G	-	760	Back pain	symptoms	6551	27543	3	0	0	0.237331	0.0337782	1.03436	0.0283263	0.233079	1	0.984771
chr9.87726001.C.A	rs41307457	C;A	Possible functional consequences	FCP + IP	A	CTSL	401	Hypertension	circulatory system	15433	21800	3	0	0	1.6305	0.0390976	1.03987	0.0327873	0.23308	1	0.984771
chr11.1219991.G.T	rs35705950	T	Protective	CAV	T	MUC5B	681.2	Cellulitis and abscess of face/neck	dermatologic	112	33482	3	0	0	1.66068	-0.432505	0.648882	0.362699	0.23308	1	0.984771
chr17.45995618.A.G	rs112572874	G	Risk factor	CAV-FE	G	MAPT	420.3	Endocarditis	circulatory system	131	37721	3	0.0467948	13.9596	2.32449	-0.237475	0.788617	0.199147	0.23308	1	0.984771
chr21.41494374.C.T	rs114363287	T	Risk factor	CAV	T	TMPRSS2	274	Gout and other crystal arthropathies	endocrine/metabolic	609	25120	2	0	0	0.00205341	-1.20475	0.299768	1.0103	0.233081	1	0.984771
chr15.34253720.A.G	rs2705343	G	Severity	CAV-FE	G	SLC12A6	947	Urticaria	dermatologic	475	30441	3	0	0	0.959701	0.103928	1.10952	0.0871547	0.233084	1	0.984771
chr12.47879112.A.G	rs2228570	AG genotype	Severity	CAV	A	VDR	433	Cerebrovascular disease	circulatory system	2025	31378	3	0	0	0.161922	-0.0450428	0.955957	0.0377735	0.233087	1	0.984771
chr15.90879313.T.C	rs8039305	C	Risk factor	CAV-FE	C	FURIN	357	Inflammatory and toxic neuropathy	neurological	787	26815	2	0	0	0.00333245	0.0630356	1.06506	0.0528631	0.233092	1	0.984771
chr12.47844974.A.G	rs731236	AG and AA genotype	Severity	CAV	G	VDR	788	Syncope and collapse	symptoms	1193	36713	3	0	0	1.5392	0.0534404	1.05489	0.0448167	0.233096	1	0.984771
chr4.67963489.G.A	rs6552134	G	Possible functional consequences	FCP + IP	A	TMPRSS11A	596.5	Functional disorders of bladder	genitourinary	152	9008	1	NA	NA	0	0.166832	1.18156	0.139912	0.233101	1	0.984771
chr21.41509390.C.G	rs12626358	G	Possible functional consequences	FCP + IP	G	TMPRSS2	394.2	Mitral valve disease	circulatory system	362	34228	3	0	0	1.94098	-0.123283	0.884013	0.10339	0.233102	1	0.984771
chr4.143996657.T.C	rs6840234	C	Protective	FCP + IP	T	GYPB	338	Pain	neurological	5047	22063	3	0	0	0.359887	-0.0285104	0.971892	0.0239106	0.233116	1	0.984771
chr5.124614711.G.T	rs4240376	G	Severity	CAV	T	-	245	Thyroiditis	endocrine/metabolic	958	31229	3	4.01477e-07	0	1.2887	0.0663504	1.0686	0.0556462	0.233119	1	0.984771
chr1.169597075.C.T	rs6127	T	Severity in males	CAV	C	SELP	381	Otitis media and Eustachian tube disorders	sense organs	389	36145	3	0	0	0.431854	-0.0994108	0.905371	0.0833733	0.233121	1	0.984771
chrX.15602217.T.C	rs190509934	C	Protective	CAV	C	ACE2	681.3	Cellulitis and abscess of arm/hand	dermatologic	108	33812	3	0	0	0.000566471	0.880039	2.41099	0.738068	0.233122	1	0.984771
chr4.107694523.TG.T	rs70947091	T	Severity	CAV-FE	T	PAPSS1	642	Hypertension complicating pregnancy, childbirth, and the puerperium	pregnancy complications	163	38680	3	0	0	1.21773	0.170547	1.18595	0.143035	0.233125	1	0.984771
chr12.47902438.G.T	rs11574024	T	Severity	CAV	T	VDR	340.1	Migrain with aura	neurological	352	33468	3	0.00833214	0	1.1393	0.204705	1.22716	0.171685	0.233133	1	0.984771
chr21.41426103.C.A	rs17000900	A	Severity	CAV-FE	A	MX1	338.1	Acute pain	neurological	940	28581	3	0	0	0.510376	0.0776249	1.08072	0.065104	0.233135	1	0.984771
chrX.15586459.TAAATC.T	rs755766792	T	Severity	CAV	T	ACE2	563	NA	NA	4657	31880	3	0	0	0.00663284	0.41002	1.50685	0.343886	0.233138	1	0.984771
chr5.157106730.T.C	rs35960726	C	Severity	CAV	C	HAVCR2	740.9	Osteoarthrosis NOS	musculoskeletal	2876	31121	3	0	0	0.159049	-0.750309	0.47222	0.629296	0.233144	1	0.984771
chr17.15965007.C.T	rs8081547	T	Risk factor	FCP + IP	T	ADORA2B	249	Secondary diabetes mellitus	endocrine/metabolic	1214	25553	3	0.00638031	35.4488	3.09832	0.068492	1.07089	0.0574453	0.233144	1	0.984771
chr14.74952741.A.G	rs2268616	G	Risk factor	CAV	G	PGF	261	Vitamin deficiency	endocrine/metabolic	9272	24774	3	0	0	0.420174	0.0514058	1.05275	0.0431152	0.233147	1	0.984771
chr21.41660268.A.T	rs2252109	A	Severity	CAV	A	-	304	Adjustment reaction	mental disorders	768	13976	2	0	0	0.0618675	0.0662031	1.06844	0.0555261	0.233148	1	0.984771
chr9.33426577.A.G	rs10813976	G	Severity	CAV	G	-	288	Diseases of white blood cells	hematopoietic	464	34342	3	0.00518464	11.0215	2.24773	0.102149	1.10755	0.0856749	0.233149	1	0.984771
chr10.52340585.A.T	rs1441121	T	Severity	CAV	A	-	706	Diseases of sebaceous glands	dermatologic	2336	31831	3	0	0	0.969309	-0.0440356	0.95692	0.0369343	0.233156	1	0.984771
chr17.45995618.A.G	rs112572874	G	Risk factor	CAV-FE	G	MAPT	071.1	HIV infection, symptomatic	infectious diseases	2640	27972	3	0	0	0.0105174	0.0540875	1.05558	0.0453653	0.233157	1	0.984771
chr9.87724615.A.G	rs3128509	A;G	Possible functional consequences	FCP + IP	A	CTSL	290.11	Alzheimer's disease	mental disorders	177	34371	3	0	0	0.512578	0.146715	1.15802	0.123057	0.233163	1	0.984771
chr22.41925447.G.A	rs61756766	A	Severity	CAV	A	TNFRSF13C	318	Tobacco use disorder	mental disorders	3864	32068	3	0	0	0.604739	0.142818	1.15352	0.119789	0.233164	1	0.984771
chr19.39248147.C.T	rs12979860	C	Severity (C allele)*Conflicting; Risk factor (T allele)*Conflicting	CAV	C	IFNL4	250.25	Diabetes type 2 with peripheral circulatory disorders	endocrine/metabolic	337	5989	1	NA	NA	0	-0.101256	0.903702	0.0849288	0.233164	1	0.984771
chr12.6845711.C.T	rs5443	T	protective	CAV	T	CDCA3	571.81	Portal hypertension	digestive	132	24761	2	0	0	0.440157	-0.155466	0.856016	0.130398	0.233166	1	0.984771
chr14.94566450.G.A	rs2093266	A	Risk factor for acute kidney injury	CAV	A	SERPINA4	277.51	Lipoprotein disorders	endocrine/metabolic	196	36642	3	8.34781e-07	38.9488	3.27594	0.166853	1.18158	0.13995	0.233169	1	0.984771
chr3.146517122.G.A	rs343320	A	Severity	CAV-FE	A	PLSCR1	381.1	Otitis media	sense organs	249	35929	3	0	0	0.89388	0.218097	1.24371	0.182932	0.233172	1	0.984771
chr14.35401887.C.T	rs696	CC genotype	Severity	CAV	T	NFKBIA	345.12	Partial epilepsy	neurological	106	26591	2	0	0	0.72094	-0.172804	0.841302	0.144943	0.233174	1	0.984771
chr6.105878879.T.A	rs9386484	T	Severity	CAV	A	-	369	Infection of the eye	sense organs	744	27983	3	0	0	0.99719	0.0675199	1.06985	0.0566337	0.233175	1	0.984771
chr18.69541156.T.C	rs12958013	T	Severity	CAV	C	DOK6	227	Benign neoplasm of other endocrine glands and related structures	neoplasms	407	37131	3	0	0	1.37862	0.149225	1.16093	0.125165	0.233175	1	0.984771
chr1.109740350.G.T	rs1332018	T	Risk factor; Severity	CAV	G	GSTM3	610.1	Cystic mastopathy	genitourinary	327	33449	3	0.0842015	76.6321	8.55874	-0.107751	0.897851	0.0903789	0.233177	1	0.984771
chr12.132489230.GC.G	rs56106917	G	Severity	CAV	G	FBRSL1	427.1	Paroxysmal tachycardia, unspecified	circulatory system	699	29560	3	0.011772	52.6823	4.22674	0.0693618	1.07182	0.0581796	0.233182	1	0.984771
chr1.206773552.T.C	rs1800896	C	Severity	FCP	C	IL10	394.7	Disease of tricuspid valve	circulatory system	150	34859	3	5.75612e-07	34.174	3.03831	0.145403	1.15651	0.121965	0.233193	1	0.984771
chrX.15564175.T.C	rs41303171	C	Severity; Risk factor	CAV	C	ACE2	278.1	Obesity	endocrine/metabolic	7226	25888	3	0	0	1.18624	0.151827	1.16396	0.127354	0.233194	1	0.984771
chr4.67963489.G.A	rs6552134	G	Possible functional consequences	FCP + IP	G	TMPRSS11A	619.5	Noninflammatory disorders of vulva and perineum	genitourinary	103	26055	2	0	0	0.218025	0.177922	1.19473	0.149243	0.233199	1	0.984771
chr14.72467521.C.T	rs12587980	T	Severity	CAV	T	RGS6	172.21	Basal cell carcinoma	neoplasms	276	27720	2	0	0	0.56059	0.108496	1.1146	0.0910082	0.2332	1	0.984771
chr9.87726001.C.A	rs41307457	C;A	Possible functional consequences	FCP + IP	A	CTSL	401.1	Essential hypertension	circulatory system	15370	21800	3	0	0	1.67369	0.0391474	1.03992	0.0328378	0.233205	1	0.984771
chr16.57636629.G.A	rs7499679	A	Severity	CAV	A	ADGRG1	465.2	Acute pharyngitis	respiratory	1244	27984	3	0	0	0.485053	0.0554134	1.05698	0.0464827	0.23321	1	0.984771
chr19.50379362.T.C	rs1405655	C	Severity	CAV-FE	T	NR1H2	250.42	Other abnormal glucose	endocrine/metabolic	564	5986	1	NA	NA	0	0.0757833	1.07873	0.06357	0.233213	1	0.984771
chr3.146517122.G.A	rs343320	A	Severity	CAV-FE	A	PLSCR1	573.9	Abnormal serum enzyme levels	digestive	1229	32684	3	9.26164e-07	0	1.92154	0.109228	1.11542	0.0916267	0.233221	1	0.984771
chr13.102695866.A.G	rs599976	G	Severity	CAV-FE	G	METTL21C	735.3	Hallux valgus (Bunion)	musculoskeletal	221	35994	3	0.0726994	53.8143	4.33034	0.163921	1.17812	0.137507	0.233225	1	0.984771
chr15.90879313.T.C	rs8039305	C	Risk factor	CAV-FE	C	FURIN	764	Sciatica	symptoms	1310	23557	2	0.0259756	83.5599	6.08268	-0.0507806	0.950487	0.0425981	0.233227	1	0.984771
chrX.15587729.C.T	rs4646140	T	Severity	CAV	T	ACE2	275	Disorders of mineral metabolism	endocrine/metabolic	1180	37255	3	0.0655517	49.4728	3.95827	0.12235	1.13015	0.102635	0.233228	1	0.984771
chr5.159315942.T.G	rs3212227	T	Severity	FCP	G	IL12B	053	Herpes zoster	infectious diseases	665	27904	3	0	0	0.832666	-0.074121	0.928559	0.0621783	0.233233	1	0.984771
chr4.143996657.T.C	rs6840234	C	Protective	FCP + IP	T	GYPB	526	Diseases of the jaws	digestive	105	28480	3	0.0815352	56.0361	4.54919	0.170315	1.18568	0.142873	0.233234	1	0.984771
chr6.12216733.A.G	rs10755709	A	Severity	CAV	G	-	280.1	Iron deficiency anemias, unspecified or not due to blood loss	hematopoietic	2191	28012	3	0.00833925	71.0489	6.90819	0.0407631	1.04161	0.0341955	0.233238	1	0.984771
chrX.15602217.T.C	rs190509934	C	Protective	CAV	C	ACE2	172.22	Squamous cell carcinoma	neoplasms	149	27858	2	0	0	0.229638	0.925142	2.52223	0.776114	0.233254	1	0.984771
chr21.41660268.A.T	rs2252109	A	Severity	CAV	A	-	512.7	Shortness of breath	respiratory	4825	12823	2	0.000218297	11.4293	1.12904	-0.0319881	0.968518	0.0268354	0.233257	1	0.984771
chr17.15965007.C.T	rs8081547	T	Risk factor	FCP + IP	T	ADORA2B	260.2	severe protein-calorie malnutrition	endocrine/metabolic	133	23991	3	0	0	0.488041	0.186754	1.20533	0.156672	0.233258	1	0.984771
chr4.71762286.C.T	rs113574864	T	Severity	CAV	T	GC	281.9	Deficiency anemias	hematopoietic	109	29134	3	0	0	1.05601	0.244822	1.27739	0.20539	0.233267	1	0.984771
chr9.78543197.A.G	rs7027911	A	Severity	CAV	G	-	743.11	Osteoporosis NOS	musculoskeletal	1515	22911	2	0	0	0.104237	-0.0547684	0.946704	0.0459474	0.233269	1	0.984771
chr21.33287378.C.T	rs8178521	T	Severity	CAV-FE	T	IL10RB	475	Chronic sinusitis	respiratory	1926	26139	3	4.11637e-06	0	1.44842	-0.0542593	0.947186	0.0455208	0.233274	1	0.984771
chr1.20166359.C.T	rs72663004	T	Severity	CAV	T	PLA2G2C	401.22	Hypertensive chronic kidney disease	circulatory system	161	22001	3	0	0	0.6038	0.341926	1.40766	0.286859	0.233275	1	0.984771
chr5.32750877.T.C	rs1173773	C	Protective	CAV	C	NPR3	429.2	Abnormal function study of cardiovascular system	circulatory system	249	25922	2	0	0	0.45227	-0.114668	0.891662	0.0962015	0.233277	1	0.984771
chr2.195519781.A.G	rs74417002	G	Severity	CAV	G	-	741	Symptoms and disorders of the joints	musculoskeletal	1796	35728	3	0	0	0.0486348	-0.108463	0.897212	0.0909961	0.23328	1	0.984771
chr1.155133406.T.G	rs4971066	G	Risk factor	CAV	G	EFNA1	252.1	Hyperparathyroidism	endocrine/metabolic	594	34737	3	0.0590179	68.7448	6.39894	-0.111392	0.894588	0.0934537	0.233283	1	0.984771
chr2.45584979.T.C	-	HLA-A*02:02	Protective	IP	C	HLA-A	300.1	Anxiety disorder	mental disorders	3797	18375	2	0	0	0.00158819	-0.0335665	0.966991	0.0281613	0.233285	1	0.984771
chr13.112889041.C.T	rs9577175	T	Severity	CAV	T	ATP11A	317.11	Alcoholic liver damage	mental disorders	254	31820	3	0	0	1.37875	-0.14617	0.864011	0.122633	0.233289	1	0.984771
chr4.153687301.A.G	rs1898830	G	Severity; Risk factor	CAV	G	TLR2	426.3	Bundle branch block	circulatory system	288	29442	3	0	0	1.11038	-0.116174	0.89032	0.0974684	0.233294	1	0.984771
chr7.107967457.C.T	rs2237698	T	Severity	CAV	T	LAMB1	513.3	Hypoventilation	respiratory	107	25415	2	0	0	0.137258	-0.310716	0.732922	0.260699	0.233317	1	0.984771
chr12.6845711.C.T	rs5443	T	protective	CAV	C	CDCA3	721	Spondylosis and allied disorders	musculoskeletal	598	8035	1	NA	NA	0	-0.0874717	0.916245	0.0733923	0.233325	1	0.984771
chr14.35401887.C.T	rs696	CC genotype	Severity	CAV	C	NFKBIA	495.2	Asthma with exacerbation	respiratory	390	6882	1	NA	NA	0	-0.0936366	0.910614	0.0785655	0.233328	1	0.984771
chr9.132278286.T.C	rs11243705	C	Severity	CAV	C	SETX	531	Peptic ulcer (excl. esophageal)	digestive	495	37773	3	0	0	0.42282	-0.118717	0.888059	0.0996096	0.233331	1	0.984771
chr4.71762286.C.T	rs113574864	T	Severity	CAV	T	GC	706.8	Other specified diseases of sebaceous glands	dermatologic	1283	32957	3	5.24791e-06	47.8081	3.83201	0.0759994	1.07896	0.0637674	0.233331	1	0.984771
chr6.31572536.A.G	rs909253	G	Risk factor	CAV	G	TNF	364	Corneal opacity and other disorders of cornea	sense organs	108	12285	1	NA	NA	0	-0.203592	0.815795	0.170825	0.233335	1	0.984771
chr2.162044379.C.T	rs3788979	T	Risk factor	CAV	T	DPP4	512.8	Cough	respiratory	4630	22593	3	0	0	0.224843	0.0448852	1.04591	0.0376617	0.233339	1	0.984771
chr2.167953627.G.A	rs7595310	A	Severity	CAV-FE	A	STK39	535.1	Acute gastritis	digestive	126	14140	1	NA	NA	0	-0.173501	0.840716	0.145579	0.233341	1	0.984771
chr19.24134099.G.A	rs10407383	A	Severity	CAV-FE	A	ZNF254	327.4	Insomnia	neurological	3308	30526	3	0.00183678	40.7772	3.37708	-0.0360904	0.964553	0.0302824	0.233342	1	0.984771
chr10.51197961.C.A	rs7897633	A	Severity in European-Americans	CAV	C	PRKG1	532	Dysphagia	digestive	1121	28389	3	5.73281e-08	0	1.64395	-0.0591572	0.942559	0.0496383	0.233354	1	0.984771
chr2.136948486.A.G	rs7605851	G	Severity	CAV-FE	G	THSD7B	695.4	Lupus (localized and systemic)	dermatologic	516	31957	3	0	0	0.926407	0.124065	1.13209	0.104102	0.233354	1	0.984771
chr6.6924962.A.C	rs6933436	C	Severity	CAV	C	-	613.5	Mastodynia	genitourinary	447	36140	3	0	0	0.619829	0.0882104	1.09222	0.0740168	0.233355	1	0.984771
chr11.2872637.A.G	rs10766439	A	Severity	CAV	A	-	747.1	Cardiac congenital anomalies	congenital anomalies	314	37544	3	0	0	0.491752	-0.111701	0.894312	0.0937294	0.233364	1	0.984771
chr11.114726432.A.T	rs1712779	T	Severity	CAV-FE	T	-	282.8	Other hemoglobinopathies	hematopoietic	135	29270	3	0.0987988	64.7803	5.67864	0.161042	1.17473	0.135134	0.233369	1	0.984771
chr21.41464802.A.G	rs462574	A	Possible functional consequences	FCP + IP	A	TMPRSS2	286.81	Primary hypercoagulable state	hematopoietic	282	35809	3	0	0	0.234303	0.145813	1.15698	0.122356	0.233374	1	0.984771
chr5.123497022.T.C	rs62377777	T	Severity	CAV	C	-	573.9	Abnormal serum enzyme levels	digestive	1228	32702	3	0	0	1.52777	-0.0604486	0.941342	0.0507244	0.233376	1	0.984771
chr11.784340.C.G	rs7104929	G	Severity	CAV-FE	G	-	726.1	Enthesopathy	musculoskeletal	1344	29109	3	0	0	0.92517	0.0536599	1.05513	0.0450279	0.233377	1	0.984771
chr9.133251249.A.G	rs7849280	G	Protective	CAV	G	ABO	701	Other hypertrophic and atrophic conditions of skin	dermatologic	917	35900	3	0.00887809	33.2988	2.99845	-0.0850838	0.918435	0.0713969	0.233379	1	0.984771
chr6.105878879.T.A	rs9386484	T	Severity	CAV	A	-	155	Cancer of liver and intrahepatic bile duct	neoplasms	280	30679	3	0.0134296	30.1635	2.86383	-0.112133	0.893925	0.094095	0.233379	1	0.984771
chr1.20166359.C.T	rs72663004	T	Severity	CAV	T	PLA2G2C	389.1	Sensorineural hearing loss	sense organs	1230	35027	3	0.0153439	22.0113	2.56447	-0.123922	0.883449	0.103987	0.23338	1	0.984771
chr10.22439346.T.C	-	HLA-A*02:02	Protective	IP	C	HLA-A	427.22	Atrial flutter	circulatory system	335	29308	3	0	0	1.25542	-0.254288	0.775469	0.213385	0.233384	1	0.984771
chr6.30887474.G.A	rs4618569	AG genotype	Severity	CAV	A	DDR1	574.1	Cholelithiasis	digestive	732	37300	3	0	0	0.212071	0.0693122	1.07177	0.0581634	0.233386	1	0.984771
chr1.156125675.T.C	rs581342	C	Severity	CAV	T	LMNA	429.3	Symptoms involving cardiovascular system	circulatory system	183	7960	1	NA	NA	0	-0.135086	0.87364	0.113358	0.233388	1	0.984771
chr1.205208489.G.A	rs11240388	G	Severity	CAV-FE	A	DSTYK	199	Neoplasm of uncertain behavior	neoplasms	220	23059	2	0	0	0.464525	-0.130564	0.8776	0.109564	0.233389	1	0.984771
chr10.98166813.G.T	rs10786398	T	Severity	CAV	T	R3HCC1L	411.3	Angina pectoris	circulatory system	1072	32866	3	0	0	0.813201	-0.0687014	0.933605	0.0576516	0.233392	1	0.984771
chr13.23084699.A.G	rs1984162	G	Severity	CAV	G	-	687.1	Rash and other nonspecific skin eruption	dermatologic	2723	29203	3	0	0	0.523416	-0.0420942	0.958779	0.0353245	0.233401	1	0.984771
chr7.22728630.G.T	rs2066992	T	Protective	CAV-FE	T	IL6	960.2	Allergy/adverse effect of penicillin	injuries & poisonings	198	36948	3	0	0	0.642594	0.193547	1.21355	0.162421	0.233402	1	0.984771
chr3.148742201.A.C	rs5186	C	Severity	CAV	C	AGTR1	571.8	Liver abscess and sequelae of chronic liver disease	digestive	301	32871	3	0	0	0.841886	-0.12367	0.883671	0.103782	0.233407	1	0.984771
chr10.52771475.C.T	rs1800450	T	Severity	CAV	T	MBL2	433.1	Occlusion and stenosis of precerebral arteries	circulatory system	673	35904	3	0	0	1.96349	-0.108395	0.897273	0.0909639	0.233407	1	0.984771
chr2.196087686.G.A	rs2176724	A	Severity	CAV	A	-	241	Nontoxic nodular goiter	endocrine/metabolic	2147	31182	3	0	0	0.0739746	-0.0501333	0.951103	0.0420715	0.23341	1	0.984771
chr10.52340585.A.T	rs1441121	T	Severity	CAV	A	-	690	Erythematosquamous dermatosis	dermatologic	583	31093	3	0	0	0.0699537	-0.0827181	0.920611	0.0694165	0.233411	1	0.984771
chr10.52340585.A.T	rs1441121	T	Severity	CAV	A	-	690.1	Seborrheic dermatitis	dermatologic	583	31093	3	0	0	0.0699537	-0.0827181	0.920611	0.0694165	0.233411	1	0.984771
chr17.34252769.A.G	rs1024611	G	Risk factor	CAV	G	CCL2	285	Other anemias	hematopoietic	4995	29246	3	0.00444166	64.0064	5.55655	0.0308535	1.03133	0.0258932	0.233431	1	0.984771
chr6.31572536.A.G	rs909253	G	Risk factor	CAV	G	TNF	286.2	Encounter for long-term (current) use of anticoagulants	hematopoietic	127	12313	1	NA	NA	0	-0.187173	0.8293	0.157082	0.233433	1	0.984771
chrX.12888602.G.A	rs147244662	A	Severity; Severity for males	CAV-FE	A	TLR7	550.1	Inguinal hernia	digestive	701	36481	3	0	0	0.709448	0.920597	2.51079	0.772599	0.233434	1	0.984771
chr1.46309111.A.G	rs41292543	G	Severity	CAV-FE	G	UQCRH	569.2	Gastrointestinal complications	digestive	349	35846	3	0	0	0.729765	0.186142	1.20459	0.156219	0.23344	1	0.984771
chr12.6845711.C.T	rs5443	T	protective	CAV	T	CDCA3	751.2	Congenital anomalies of urinary system	congenital anomalies	117	29336	2	0	0	0.402887	-0.166369	0.846734	0.139631	0.233459	1	0.984771
chr19.39248147.C.T	rs12979860	C	Severity (C allele)*Conflicting; Risk factor (T allele)*Conflicting	CAV	T	IFNL4	153.3	Malignant neoplasm of rectum, rectosigmoid junction, and anus	neoplasms	508	26359	2	0	0	0.888202	-0.0805204	0.922636	0.0675807	0.233469	1	0.984771
chr4.25613313.G.A	-	HLA-A*02:02	Protective	IP	A	HLA-A	411.3	Angina pectoris	circulatory system	1077	33129	3	0	0	1.32153	-0.0736963	0.928954	0.0618535	0.233471	1	0.984771
chr1.155175305.G.A	rs7528026	A	Severity	CAV	A	TRIM46	175	Acquired absence of breast	neoplasms	175	33225	3	1.59231e-06	26.0177	2.70335	0.471066	1.6017	0.395388	0.233496	1	0.984771
chr3.38894643.C.T	rs33985936	T	Severity	CAV	T	SCN11A	702	Degenerative skin conditions and other dermatoses	dermatologic	885	34479	3	0	0	0.309775	0.0698202	1.07232	0.0586038	0.233499	1	0.984771
chr21.41473715.C.A	rs2298661	A	Protective	CAV-FE	A	TMPRSS2	296	Mood disorders	mental disorders	6617	24081	3	0	0	0.447915	-0.0306235	0.969841	0.0257041	0.233503	1	0.984771
chr17.45422978.G.C	rs1230082	G	Severity	CAV	G	ARHGAP27	362.26	Macular puckering of retina	sense organs	232	25634	2	0	0	2.76427e-05	0.117507	1.12469	0.0986302	0.233503	1	0.984771
chr1.12192898.T.G	rs1061622	T	Severity	CAV-FE	G	TNFRSF1B	374.3	Ptosis of eyelid	sense organs	153	33624	3	0	0	1.63668	-0.183686	0.832197	0.15418	0.233507	1	0.984771
chr4.71762286.C.T	rs113574864	T	Severity	CAV	T	GC	526	Diseases of the jaws	digestive	133	36613	3	0	0	1.13369	-0.289762	0.748442	0.243217	0.233508	1	0.984771
chr5.21768177.G.A	-	HLA-A*02:02	Protective	IP	A	HLA-A	149	Cancer of larynx, pharynx, nasal cavities	neoplasms	112	37672	3	0	0	1.08934	0.181377	1.19887	0.152243	0.23351	1	0.984771
chr17.45422978.G.C	rs1230082	G	Severity	CAV	C	ARHGAP27	276.13	Hyperpotassemia	endocrine/metabolic	333	7757	1	NA	NA	0	0.0971957	1.10208	0.0815836	0.233511	1	0.984771
chrX.15564175.T.C	rs41303171	C	Severity; Risk factor	CAV	C	ACE2	426.9	Cardiac pacemaker/device in situ	circulatory system	983	29646	3	1.57262e-06	0	1.51251	0.343968	1.41053	0.288718	0.233512	1	0.984771
chrX.15596127.G.T	rs146598386	T	Severity	CAV	T	ACE2	613.7	Other signs and symptoms in breast	genitourinary	112	24320	2	0	0	0.000431153	1.22595	3.4074	1.02903	0.233513	1	0.984771
chr1.27373964.C.T	rs141300199	T	Severity	CAV	T	FCN3	225.1	Benign neoplasm of brain, cranial nerves, meninges	neoplasms	168	38888	3	0	0	0.000645895	1.14578	3.1449	0.961752	0.233516	1	0.984771
chr5.142872984.C.T	rs10039856	C	Severity	CAV	T	ARHGAP26	389.2	Conductive hearing loss	sense organs	111	34744	3	0.105904	52.1282	4.17783	-0.211964	0.808994	0.177923	0.233525	1	0.984771
chr14.102356233.A.G	rs11160678	G	Severity	CAV	G	CINP	253.1	Pituitary hyperfunction	endocrine/metabolic	121	34595	3	0	0	0.999728	-0.175448	0.839081	0.147271	0.233526	1	0.984771
chr13.23084699.A.G	rs1984162	G	Severity	CAV	G	-	348	Other conditions of brain	neurological	217	34981	3	0	0	0.16004	-0.145217	0.864835	0.121896	0.233528	1	0.984771
chr17.27660155.T.C	rs117217714	C	Severity	CAV	C	NOS2P1	250.25	Diabetes type 2 with peripheral circulatory disorders	endocrine/metabolic	1122	26934	3	0.381638	43.5033	3.54003	0.466864	1.59498	0.39189	0.233531	1	0.984771
chr15.90876959.G.A	rs201551785	A	Potential functional effect on protein	FCP + IP	A	FURIN	698	Pruritus and related conditions	dermatologic	1131	36613	3	0	0	0.00273556	1.2974	3.65976	1.08905	0.233533	1	0.984771
chr21.41507982.C.A	rs75603675	A	Protective*Conflicting; Risk factor*Conflicting; Severity*Conflicting	CAV	A	TMPRSS2	634.1	Missed abortion/Hydatidiform mole	pregnancy complications	112	37126	3	2.85279e-07	0	1.8767	-0.176249	0.838409	0.147947	0.233534	1	0.984771
chr19.50379362.T.C	rs1405655	C	Severity	CAV-FE	T	NR1H2	296.2	Depression	mental disorders	1439	5868	1	NA	NA	0	-0.0500414	0.95119	0.0420059	0.233538	1	0.984771
chr9.133257521.T.TC	rs8176719	TC	Severity; Risk factor	CAV-FE	TC	ABO	473	Diseases of the larynx and vocal cords	respiratory	912	26628	3	0.00226401	26.4238	2.71827	-0.0626305	0.93929	0.0525736	0.233539	1	0.984771
chr11.88436431.C.T	rs72953026	T	Severity	CAV-FE	T	-	578.2	Blood in stool	digestive	376	33887	3	0	0	0.0279554	-0.142342	0.867325	0.119486	0.233541	1	0.984771
chr10.51197961.C.A	rs7897633	A	Severity in European-Americans	CAV	C	PRKG1	509	Respiratory failure, insufficiency, arrest	respiratory	263	36797	3	0.00757324	17.9725	2.43821	0.116134	1.12315	0.0974865	0.233542	1	0.984771
chr19.35687796.G.A	rs77127536	A	Severity	CAV	A	TYMSP2	110.12	Althete's foot	infectious diseases	863	31240	3	0.0103276	26.2865	2.71321	-0.0858219	0.917758	0.0720414	0.233542	1	0.984771
chr4.153687301.A.G	rs1898830	G	Severity; Risk factor	CAV	G	TLR2	525	Other diseases of the teeth and supporting structures	digestive	218	36606	3	0	0	0.399113	0.138856	1.14896	0.116561	0.233546	1	0.984771
chr11.126292948.C.T	rs8177374	T	Protective	CAV	T	TIRAP	367.9	Blindness and low vision	sense organs	308	34709	3	0	0	1.527	0.170155	1.18549	0.142836	0.233552	1	0.984771
chr9.117713024.A.G	rs4986790	G	Severity	CAV	G	TLR4	695	Erythematous conditions	dermatologic	1458	32362	3	6.06166e-08	0	1.99551	0.0902095	1.0944	0.0757262	0.233552	1	0.984771
chr17.49863303.C.T	rs77534576	T	Severity	CAV	T	-	281.9	Deficiency anemias	hematopoietic	108	29258	3	0	0	0.000621768	0.521223	1.68409	0.437543	0.233556	1	0.984771
chr21.41464802.A.G	rs462574	A	Possible functional consequences	FCP + IP	A	TMPRSS2	605	Erectile dysfunction [ED]	genitourinary	1687	33739	3	0.00409318	13.4998	2.31213	-0.0687356	0.933573	0.0577009	0.23356	1	0.984771
chrX.12885540.A.T	rs179008	T	Severity; Risk factor	CAV	T	TLR7	342	Hemiplegia	neurological	133	22382	2	0.112373	63.3036	2.72506	0.214657	1.23944	0.180197	0.233562	1	0.984771
chr21.41465921.C.T	rs62217525	C	Possible functional consequences	FCP + IP	T	TMPRSS2	110	Dermatophytosis / Dermatomycosis	infectious diseases	2914	30957	3	0	0	0.639308	0.0952755	1.09996	0.079982	0.23357	1	0.984771
chr19.52830722.G.A	rs10411226	G	Severity	CAV	G	ZNF28	710.19	Unspecified osteomyelitis	musculoskeletal	156	30561	3	0	0	0.322644	-0.147886	0.86253	0.124147	0.233571	1	0.984771
chr1.214663607.G.A	rs143976001	A	Severity	CAV	A	CENPF	301	Personality disorders	mental disorders	293	15243	2	0	0	0.000517042	1.28033	3.59784	1.07483	0.233577	1	0.984771
chr9.30504351.C.T	rs17775810	TT genotype	Protective	CAV	T	LINC01242	365.2	Primary angle-closure glaucoma	sense organs	146	33689	3	0	0	1.10358	0.197534	1.21839	0.165829	0.233579	1	0.984771
chr6.32623820.T.C	rs9271609	T	Severity	CAV	C	HLA-DQA1	209	Neuroendocrine tumors	neoplasms	192	39123	3	0.00244779	0	1.7662	0.135937	1.14561	0.114119	0.23358	1	0.984771
chr17.42362183.A.G	rs744166	G	Risk factor; Severity	CAV	G	STAT3	250	Diabetes mellitus	endocrine/metabolic	5679	20952	2	0	0	0.0692419	0.0293682	1.0298	0.0246546	0.23358	1	0.984771
chr10.52771466.C.T	rs1800451	T	Potential functional effect on protein	FCP + IP	T	MBL2	173	Neoplasm of uncertain behavior of skin	neoplasms	413	37080	3	0	0	0.731321	-0.244958	0.782737	0.205643	0.233582	1	0.984771
chr13.41746691.T.A	rs10507497	A	Severity	CAV-FE	A	VWA8	425.1	Primary/intrinsic cardiomyopathies	circulatory system	797	37585	3	0	0	1.0247	0.0719628	1.07462	0.0604139	0.23359	1	0.984771
chr13.73984368.C.T	rs12871414	C	Severity	CAV	T	KLF12	454.11	Varicose veins of lower extremity, symptomtic	circulatory system	1138	31357	3	0	0	0.352063	-0.0676477	0.93459	0.056792	0.233595	1	0.984771
chr4.186082920.C.T	rs3775291	T	Risk factor; Severity	CAV-FE	T	TLR3	531.4	Peptic ulcer, site unspecified	digestive	296	38473	3	0	0	1.32152	0.124249	1.1323	0.104311	0.233598	1	0.984771
chr1.230710048.A.G	rs699	G	Severity	CAV	G	AGT	327.4	Insomnia	neurological	929	10921	1	NA	NA	0	-0.0595089	0.942227	0.0499595	0.233598	1	0.984771
chr1.230710048.A.G	rs699	G	Severity	CAV	A	AGT	585.1	Acute renal failure	genitourinary	1187	20304	2	0.0174609	75.2691	4.04352	0.0608705	1.06276	0.0511028	0.233599	1	0.984771
chr9.21131628.G.C	rs12236000	G	Severity	CAV	C	-	695.41	Cutaneous lupus erythematosus	dermatologic	122	21086	2	0	0	0.0363338	-0.273964	0.76036	0.230008	0.233613	1	0.984771
chrX.15587729.C.T	rs4646140	T	Severity	CAV	T	ACE2	782.6	Pallor and flushing	symptoms	210	34654	3	0	0	0.187583	0.255657	1.29131	0.21464	0.233616	1	0.984771
chr11.320836.C.T	rs34481144	T	Severity	CAV	T	IFITM3	726	Peripheral enthesopathies and allied syndromes	musculoskeletal	2549	28088	3	0	0	0.18866	0.0439378	1.04492	0.0368889	0.23362	1	0.984771
chr9.87724615.A.G	rs3128509	A;G	Possible functional consequences	FCP + IP	A	CTSL	646	Other complications of pregnancy NEC	pregnancy complications	127	38146	3	0.0184222	7.38035	2.15937	0.170019	1.18533	0.142744	0.233623	1	0.984771
chr21.41507982.C.A	rs75603675	A	Protective*Conflicting; Risk factor*Conflicting; Severity*Conflicting	CAV	A	TMPRSS2	272.12	Hyperglyceridemia	endocrine/metabolic	884	22146	3	0.00920785	46.9922	3.77303	0.0625476	1.06455	0.0525146	0.233633	1	0.984771
chr4.143999443.G.A	rs7683365	A	Risk factor	FCP + IP	A	GYPB	271	Disorders of carbohydrate transport and metabolism	endocrine/metabolic	3824	29284	3	0	0	0.27441	0.0352479	1.03588	0.029594	0.233634	1	0.984771
chr12.47844974.A.G	rs731236	AG and AA genotype	Severity	CAV	G	VDR	513	Respiratory abnormalities	respiratory	200	38736	3	0	0	0.468915	0.127076	1.1355	0.106694	0.233638	1	0.984771
chr17.27660155.T.C	rs117217714	C	Severity	CAV	C	NOS2P1	053	Herpes zoster	infectious diseases	666	27967	3	0	0	0.866575	0.507964	1.6619	0.426489	0.23364	1	0.984771
chr4.67910402.G.A	rs4860265	G	Possible functional consequences	FCP + IP	G	TMPRSS11A	281	Other deficiency anemia	hematopoietic	349	28639	3	0	0	1.24065	-0.0963329	0.908162	0.0808821	0.233643	1	0.984771
chrX.15592465.T.A	rs73195521	A	Severity	CAV	A	ACE2	627	Menopausal and postmenopausal disorders	genitourinary	1767	31403	3	0	0	0.0370877	0.59089	1.8056	0.496121	0.233645	1	0.984771
chr2.74462906.CA.C	rs765427546	C	Severity	CAV	C	MOGS	512	Other symptoms of respiratory system	respiratory	7445	14011	2	0	0	0.00461533	-0.955182	0.384742	0.801987	0.233646	1	0.984771
chr5.124614711.G.T	rs4240376	G	Severity	CAV	T	-	158	Neoplasm of unspecified nature of digestive system	neoplasms	141	36755	3	0	0	0.860172	-0.182187	0.833445	0.15297	0.233653	1	0.984771
chr1.155133406.T.G	rs4971066	G	Risk factor	CAV	G	EFNA1	596	Other disorders of bladder	genitourinary	603	37426	3	0.0107404	30.4568	2.87591	0.0992335	1.10432	0.0833198	0.233655	1	0.984771
chr1.154454494.A.C	rs2228145	A	Risk factor	CAV	C	IL6R	555.1	Regional enteritis	digestive	564	28318	3	0	0	0.708244	-0.0790126	0.924028	0.0663417	0.233656	1	0.984771
chr9.133257521.T.TC	rs8176719	TC	Severity; Risk factor	CAV-FE	TC	ABO	270.3	Disorders of plasma protein metabolism	endocrine/metabolic	355	36487	3	0	0	1.73615	0.0968394	1.10168	0.0813101	0.233658	1	0.984771
chr6.18015216.C.T	rs140247774	T	Severity	CAV	T	-	153.2	Colon cancer	neoplasms	226	34292	3	0	0	0.641787	-0.408858	0.664409	0.343294	0.23366	1	0.984771
chr1.12192898.T.G	rs1061622	T	Severity	CAV-FE	G	TNFRSF1B	689	Disorder of skin and subcutaneous tissue NOS	dermatologic	644	36898	3	0	0	0.0994854	0.0843696	1.08803	0.0708409	0.233664	1	0.984771
chr14.102356233.A.G	rs11160678	G	Severity	CAV	G	CINP	585.34	Chronic Kidney Disease, Stage IV	genitourinary	1028	31601	3	0.0170526	65.5044	5.79784	-0.0609622	0.940859	0.0511875	0.233669	1	0.984771
chr6.41534945.A.C	rs1886814	C	Severity	CAV-FE	C	FOXP4-AS1	705.8	Hyperhidrosis	dermatologic	223	33007	3	0	0	1.28146	0.182213	1.19987	0.152999	0.233675	1	0.984771
chrX.15564175.T.C	rs41303171	C	Severity; Risk factor	CAV	C	ACE2	269	Proteinuria	endocrine/metabolic	1548	36586	3	0	0	1.40084	-0.429569	0.650789	0.360704	0.233686	1	0.984771
chr19.50259161.A.G	rs1651553	G	Severity	CAV	A	MYH14	174	Breast cancer	neoplasms	1196	35221	3	0.00107587	15.864	2.3771	-0.0578047	0.943834	0.048538	0.233687	1	0.984771
chr4.69615987.C.T	rs7688383	T	Loss of smell and taste	CAV	T	UGT2A1	277.7	Dysmetabolic syndrome X	endocrine/metabolic	221	35894	3	0	0	0.709365	-0.122483	0.884721	0.102848	0.23369	1	0.984771
chr14.94566450.G.A	rs2093266	A	Risk factor for acute kidney injury	CAV	A	SERPINA4	514.2	Solitary pulmonary nodule	respiratory	1273	36166	3	0	0	0.180275	-0.0700386	0.932358	0.058813	0.233705	1	0.984771
chr19.24134099.G.A	rs10407383	A	Severity	CAV-FE	A	ZNF254	736	Other acquired deformities of limbs	musculoskeletal	125	35949	3	0.0177065	22.7073	2.58757	-0.17975	0.835479	0.150941	0.233707	1	0.984771
chr13.33129529.C.G	rs34425674	G	Risk factor	CAV	G	STARD13	716.9	Arthropathy NOS	musculoskeletal	153	36512	3	0	0	0.158662	0.49569	1.64163	0.416244	0.233708	1	0.984771
chr11.71456403.G.T	rs12785878	G	Severity	CAV	T	NADSYN1	600	Hyperplasia of prostate	genitourinary	1296	23534	2	0	0	0.844052	-0.0626704	0.939253	0.0526262	0.233708	1	0.984771
chr2.162267541.C.T	rs1990760	T	Risk factor; Severity	CAV	C	IFIH1	497	Bronchitis	respiratory	209	10906	1	NA	NA	0	0.1224	1.13021	0.102783	0.23371	1	0.984771
chr3.146517122.G.A	rs343320	A	Severity	CAV-FE	A	PLSCR1	513	Respiratory abnormalities	respiratory	200	38534	3	0	0	0.941205	0.259717	1.29656	0.218094	0.233713	1	0.984771
chr6.18015216.C.T	rs140247774	T	Severity	CAV	T	-	418.1	Precordial pain	circulatory system	363	29097	3	0.0638103	0	1.30585	0.276903	1.31904	0.232527	0.233717	1	0.984771
chr8.97128242.T.C	rs7817272	C	Severity	CAV	C	CPQ	569	Other disorders of intestine	digestive	711	35787	3	0	0	1.4814	0.0711189	1.07371	0.059722	0.233719	1	0.984771
chr10.52771466.C.T	rs1800451	T	Potential functional effect on protein	FCP + IP	T	MBL2	528.1	Stomatitis and mucositis	digestive	123	37114	3	0	0	1.19213	0.252941	1.28781	0.212407	0.23372	1	0.984771
chr11.611919.C.G	rs702966	C	Severity in African-Americans	CAV	G	PHRF1	251.1	Hypoglycemia	endocrine/metabolic	234	19278	2	0	0	0.800532	-0.1196	0.887275	0.100435	0.233725	1	0.984771
chrX.15561454.T.C	rs142017934	C	Severity	CAV	C	ACE2	269	Proteinuria	endocrine/metabolic	1547	36578	3	0	0	0.885104	-0.406251	0.666143	0.341159	0.233733	1	0.984771
chr9.133251249.A.G	rs7849280	G	Protective	CAV	G	ABO	574	Cholelithiasis and cholecystitis	digestive	947	37239	3	1.60134e-06	0	1.57271	-0.0863376	0.917285	0.0725045	0.233737	1	0.984771
chr6.31572536.A.G	rs909253	G	Risk factor	CAV	G	TNF	278.1	Obesity	endocrine/metabolic	1154	10541	1	NA	NA	0	-0.0626779	0.939246	0.0526359	0.233739	1	0.984771
chr1.12207235.C.T	rs3397	T	Severity	CAV-FE	C	TNFRSF1B	772	Symptoms of the muscles	symptoms	138	21200	2	0	0	0.119517	0.152015	1.16418	0.12766	0.233739	1	0.984771
chr10.8988345.A.T	rs71481792	A	Severity	CAV	T	-	272.12	Hyperglyceridemia	endocrine/metabolic	901	22582	3	0.000290674	9.21788	2.20308	0.0686884	1.0711	0.0576836	0.23374	1	0.984771
chr21.41465040.G.A	rs17001042	A	Possible functional consequences	FCP + IP	A	TMPRSS2	313	Pervasive developmental disorders	mental disorders	300	38337	3	0	0	1.11716	0.31154	1.36553	0.261629	0.233744	1	0.984771
chr5.131995059.C.T	rs56162149	T	Severity	CAV-FE	C	ACSL6	366.2	Senile cataract	sense organs	579	7672	1	NA	NA	0	-0.0898093	0.914106	0.0754218	0.233748	1	0.984771
chr1.3081749.G.A	rs12745140	A	Severity	CAV	A	PRDM16	619.1	Noninflammatory disorders of ovary, fallopian tube, and broad ligament	genitourinary	111	33951	3	0	0	0.585158	0.320045	1.37719	0.268776	0.233752	1	0.984771
chr16.16924042.C.A	rs1453512	A	Severity	CAV	C	-	575	Other biliary tract disease	digestive	355	36792	3	0.00146334	0	1.74994	-0.109755	0.896054	0.0921731	0.233752	1	0.984771
chr10.52771466.C.T	rs1800451	T	Potential functional effect on protein	FCP + IP	T	MBL2	700	Corns and callosities	dermatologic	414	35781	3	0.0308787	18.2124	2.44536	0.120653	1.12823	0.101326	0.233754	1	0.984771
chr9.133257521.T.TC	rs8176719	TC	Severity; Risk factor	CAV-FE	TC	ABO	569.2	Gastrointestinal complications	digestive	348	35741	3	0.00936813	27.5158	2.75922	0.0977662	1.1027	0.0821058	0.233758	1	0.984771
chr1.156125675.T.C	rs581342	C	Severity	CAV	C	LMNA	627.3	Postmenopausal atrophic vaginitis	genitourinary	533	23902	2	0	0	0.775213	-0.114661	0.891668	0.0962953	0.233762	1	0.984771
chr12.47902438.G.T	rs11574024	T	Severity	CAV	T	VDR	428	Congestive heart failure; nonhypertensive	circulatory system	2184	34037	3	0	0	1.10251	-0.101813	0.903199	0.0855059	0.233767	1	0.984771
chr10.104263031.C.A	rs4925	A	Protective for neurological complications of long COVID	CAV	A	GSTO1	707.2	Chronic ulcer of leg or foot	dermatologic	718	37784	3	0.00434854	9.62638	2.21304	0.080646	1.08399	0.0677298	0.233771	1	0.984771
chr5.157106730.T.C	rs35960726	C	Severity	CAV	C	HAVCR2	090	Sexually transmitted infections (not HIV or hepatitis)	infectious diseases	904	37798	3	0	0	0.00398488	0.631927	1.88123	0.530737	0.233787	1	0.984771
chr17.27263807.T.C	rs60811869	C	Severity	CAV	C	-	300.4	Dysthymic disorder	mental disorders	612	24295	3	0	0	0.0780235	0.183151	1.201	0.153826	0.233795	1	0.984771
chr4.153687301.A.G	rs1898830	G	Severity; Risk factor	CAV	G	TLR2	805	Fracture of vertebral column without mention of spinal cord injury	injuries & poisonings	115	26538	2	0	0	0.505459	0.165194	1.17962	0.138747	0.233805	1	0.984771
chr19.39248147.C.T	rs12979860	C	Severity (C allele)*Conflicting; Risk factor (T allele)*Conflicting	CAV	C	IFNL4	261.2	Vitamin B-complex deficiencies	endocrine/metabolic	408	5975	1	NA	NA	0	-0.0925344	0.911618	0.0777199	0.233805	1	0.984771
chr4.107694523.TG.T	rs70947091	T	Severity	CAV-FE	T	PAPSS1	472	Chronic pharyngitis and nasopharyngitis	respiratory	1366	26405	3	0	0	0.551938	-0.0571314	0.94447	0.0479848	0.233806	1	0.984771
chr10.104263031.C.A	rs4925	A	Protective for neurological complications of long COVID	CAV	A	GSTO1	574.2	Calculus of bile duct	digestive	181	37298	3	0	0	0.659899	-0.16408	0.848674	0.137814	0.233815	1	0.984771
chr1.161544752.A.C	rs396991	C	Severity	CAV-FE	C	FCGR3A	509.1	Respiratory failure	respiratory	200	34606	3	0	0	1.15679	0.12652	1.13487	0.106268	0.23382	1	0.984771
chr10.28606315.C.T	rs12773860	T	Severity	CAV	T	WAC	285.2	Anemia of chronic disease	hematopoietic	746	28922	3	0	0	0.691501	-0.145118	0.86492	0.121889	0.23382	1	0.984771
chr6.158608455.C.T	rs117665206	T	Severity	CAV	T	TMEM181	369	Infection of the eye	sense organs	856	33665	3	0	0	1.25673	0.366659	1.44291	0.30797	0.233823	1	0.984771
chr13.33129529.C.G	rs34425674	G	Risk factor	CAV	G	STARD13	979	Adverse drug events and drug allergies	injuries & poisonings	182	36935	3	0	0	0.257364	-0.845837	0.429198	0.710449	0.233824	1	0.984771
chr21.41426103.C.A	rs17000900	A	Severity	CAV-FE	A	MX1	706.8	Other specified diseases of sebaceous glands	dermatologic	1283	32904	3	0	0	0.327875	0.0659883	1.06821	0.0554267	0.233829	1	0.984771
chr4.69615987.C.T	rs7688383	T	Loss of smell and taste	CAV	T	UGT2A1	333.4	Torsion dystonia	neurological	124	26164	2	0.0224514	34.8058	1.53388	-0.160604	0.851629	0.134902	0.23384	1	0.984771
chr7.107967457.C.T	rs2237698	T	Severity	CAV	T	LAMB1	332	Parkinson's disease	neurological	261	34980	3	0	0	0.263579	-0.163402	0.849249	0.137253	0.233841	1	0.984771
chr1.155133406.T.G	rs4971066	G	Risk factor	CAV	G	EFNA1	656	Other perinatal conditions of fetus or newborn	pregnancy complications	222	38513	3	0	0	0.0674052	-0.183214	0.83259	0.153894	0.233842	1	0.984771
chr1.156125675.T.C	rs581342	C	Severity	CAV	C	LMNA	386.9	Dizziness and giddiness (Light-headedness and vertigo)	sense organs	2265	24895	2	0.0105547	63.2825	2.7235	-0.05489	0.946589	0.0461065	0.233849	1	0.984771
chr2.136948486.A.G	rs7605851	G	Severity	CAV-FE	G	THSD7B	427.5	Arrhythmia (cardiac) NOS	circulatory system	146	29540	3	0.0136536	0	1.77651	0.232409	1.26164	0.195222	0.233855	1	0.984771
chr6.18015216.C.T	rs140247774	T	Severity	CAV	T	-	619.5	Noninflammatory disorders of vulva and perineum	genitourinary	126	34259	3	0.561046	24.6784	2.65528	0.420203	1.52227	0.352968	0.233857	1	0.984771
chr4.143996657.T.C	rs6840234	C	Protective	FCP + IP	T	GYPB	788	Syncope and collapse	symptoms	892	28367	3	0.00246559	28.562	2.79963	-0.0603668	0.941419	0.0507079	0.233858	1	0.984771
chr2.127137039.A.G	rs744373	G	Severity	CAV	G	-	414	Other forms of chronic heart disease	circulatory system	501	33118	3	0	0	0.650442	0.0793894	1.08263	0.0666874	0.233862	1	0.984771
chr11.34482745.G.A	rs61882275	G	Severity	CAV	A	ELF5	367.9	Blindness and low vision	sense organs	308	34496	3	0	0	1.67948	0.102875	1.10835	0.0864153	0.233863	1	0.984771
chr1.155175305.G.A	rs7528026	A	Severity	CAV	A	TRIM46	292.3	Memory loss	mental disorders	1003	35072	3	0.0721431	0	1.46441	-0.241661	0.785322	0.203001	0.233872	1	0.984771
chr9.30504351.C.T	rs17775810	TT genotype	Protective	CAV	T	LINC01242	362.26	Macular puckering of retina	sense organs	322	33295	3	0.0690246	59.1491	4.89585	0.137312	1.14719	0.115347	0.23388	1	0.984771
chr11.320772.A.G	rs12252	G	Severity; Risk factor	CAV	G	IFITM3	433.5	Cerebral aneurysm	circulatory system	155	34362	3	0	0	0.22942	-0.203404	0.815949	0.170868	0.233882	1	0.984771
chr2.45584979.T.C	-	HLA-A*02:02	Protective	IP	T	HLA-A	289.3	Personal history of diseases of blood and blood-forming organs	hematopoietic	219	8148	1	NA	NA	0	0.11992	1.12741	0.100738	0.233885	1	0.984771
chr7.54580201.A.C	rs622568	C	Severity; Risk factor	CAV-FE	C	-	512.2	Painful respiration	respiratory	272	23028	3	0	0	0.322717	-0.122432	0.884766	0.10285	0.233889	1	0.984771
chr6.158608455.C.T	rs117665206	T	Severity	CAV	T	TMEM181	427.11	Paroxysmal supraventricular tachycardia	circulatory system	369	29650	3	0.181391	0	1.43444	0.530645	1.70003	0.445771	0.23389	1	0.984771
chr18.6461231.C.G	rs11659676	G	Severity	CAV-FE	G	RPL6P27	626.14	Irregular menstrual bleeding	genitourinary	214	23242	2	0	0	0.190426	0.119798	1.12727	0.100638	0.233896	1	0.984771
chr1.230710048.A.G	rs699	G	Severity	CAV	A	AGT	519.8	Other diseases of respiratory system, NEC	respiratory	130	25211	2	0	0	0.749523	-0.173894	0.840386	0.146083	0.233896	1	0.984771
chr20.50172836.A.G	rs6122883	G	Severity	CAV-FE	G	LINC01273	747.1	Cardiac congenital anomalies	congenital anomalies	317	38192	3	0.00121248	0	1.45135	-0.109154	0.896593	0.091697	0.2339	1	0.984771
chrX.15600835.T.C	rs4646116	C	Risk factor	FCP + IP	C	ACE2	634	Miscarriage; stillbirth	pregnancy complications	243	38460	3	0	0	2.38196e-05	0.889372	2.4336	0.747145	0.233905	1	0.984771
chr2.181488719.A.C	rs2034831	C	Severity	CAV	C	ITGA4	599.8	Other symptoms involving urinary system	genitourinary	262	28706	3	0	0	1.30142	0.229855	1.25842	0.193098	0.233907	1	0.984771
chr4.143996657.T.C	rs6840234	C	Protective	FCP + IP	T	GYPB	153.3	Malignant neoplasm of rectum, rectosigmoid junction, and anus	neoplasms	553	26702	3	0	0	0.981287	-0.0771962	0.925708	0.0648521	0.233912	1	0.984771
chr3.148742201.A.C	rs5186	C	Severity	CAV	C	AGTR1	286.81	Primary hypercoagulable state	hematopoietic	285	36039	3	0.0563591	59.4087	4.92716	0.129423	1.13817	0.108728	0.233912	1	0.984771
chr3.157438240.A.G	rs1840680	AG genotype)	Protective	CAV	A	PTX3	362.3	Other nondiabetic retinopathy	sense organs	228	33629	3	0.0715996	70.8856	6.86945	0.119101	1.12648	0.100058	0.233918	1	0.984771
chr12.6845711.C.T	rs5443	T	protective	CAV	T	CDCA3	740	Osteoarthrosis	musculoskeletal	3894	23927	2	0	0	0.0572951	-0.0328587	0.967675	0.0276048	0.233918	1	0.984771
chr2.45584979.T.C	-	HLA-A*02:02	Protective	IP	C	HLA-A	496.1	Emphysema	respiratory	455	22560	2	0	0	0.555266	-0.0884847	0.915317	0.0743366	0.233919	1	0.984771
chr11.611919.C.G	rs702966	C	Severity in African-Americans	CAV	C	PHRF1	727	Other disorders of synovium, tendon, and bursa	musculoskeletal	369	6825	1	NA	NA	0	-0.0926523	0.91151	0.077838	0.23392	1	0.984771
chr13.102695866.A.G	rs599976	G	Severity	CAV-FE	G	METTL21C	250.23	Type 2 diabetes with ophthalmic manifestations	endocrine/metabolic	682	26918	3	0	0	0.89692	0.0995412	1.10466	0.0836258	0.233922	1	0.984771
chr12.47844974.A.G	rs731236	AG and AA genotype	Severity	CAV	G	VDR	333.4	Torsion dystonia	neurological	132	26651	2	0	0	0.239078	0.151583	1.16368	0.127347	0.233923	1	0.984771
chr11.114726432.A.T	rs1712779	T	Severity	CAV-FE	T	-	300.1	Anxiety disorder	mental disorders	4653	24334	3	0.00727438	73.7925	7.6314	-0.0304061	0.970052	0.0255446	0.233924	1	0.984771
chr10.28606315.C.T	rs12773860	T	Severity	CAV	T	WAC	416	Cardiomegaly	circulatory system	248	37479	3	0	0	1.82567	-0.284734	0.752215	0.239211	0.233926	1	0.984771
chr18.69541156.T.C	rs12958013	T	Severity	CAV	C	DOK6	339	Other headache syndromes	neurological	1648	32506	3	0.0542301	70.9239	6.8785	0.0832052	1.08676	0.0699027	0.233928	1	0.984771
chr21.41465921.C.T	rs62217525	C	Possible functional consequences	FCP + IP	T	TMPRSS2	727.1	Synovitis and tenosynovitis	musculoskeletal	780	28988	3	0	0	0.00461073	-0.183532	0.832325	0.154193	0.233939	1	0.984771
chr5.96909661.C.T	rs150892504	T	Severity	CAV	T	ERAP2	418	Nonspecific chest pain	circulatory system	4985	29369	3	0	0	0.614457	-0.235287	0.790344	0.197676	0.233941	1	0.984771
chr6.147217556.A.G	rs116898161	G	Severity	CAV	G	STXBP5	571.8	Liver abscess and sequelae of chronic liver disease	digestive	299	32870	3	0	0	1.25951	-0.459903	0.631345	0.386386	0.233942	1	0.984771
chr17.42362183.A.G	rs744166	G	Risk factor; Severity	CAV	A	STAT3	433.2	Occlusion of cerebral arteries	circulatory system	442	8618	1	NA	NA	0	0.0914615	1.09577	0.0768429	0.233952	1	0.984771
chr22.43928847.C.G	rs738409	G	Protective*Conflicting; Severity*Conflicting	CAV	G	PNPLA3	356	Hereditary and idiopathic peripheral neuropathy	neurological	454	35933	3	0.0185008	47.9835	3.84493	0.094803	1.09944	0.0796504	0.233953	1	0.984771
chr1.87162490.C.T	rs10873821	C	Severity	CAV	T	LINC01140	256.4	Polycystic ovaries	endocrine/metabolic	332	26539	2	0	0	0.0321091	-0.111067	0.894879	0.0933151	0.233953	1	0.984771
chr2.6013310.G.A	rs73910904	A	Risk factor	CAV	A	-	368	Visual disturbances	sense organs	1143	35438	3	0.0254324	22.2888	2.57363	0.165459	1.17993	0.139013	0.233954	1	0.984771
chr17.31410594.G.A	rs178840	G	Severity	CAV	G	RAB11FIP4	612.2	Hypertrophy of breast (Gynecomastia)	genitourinary	203	18985	2	0.0487997	68.2707	3.15166	0.123051	1.13094	0.103384	0.233954	1	0.984771
chr21.41465040.G.A	rs17001042	A	Possible functional consequences	FCP + IP	A	TMPRSS2	345.1	Epilepsy	neurological	221	35044	3	0	0	0.293309	-0.299254	0.741371	0.251427	0.233959	1	0.984771
chr17.45995618.A.G	rs112572874	G	Risk factor	CAV-FE	G	MAPT	573.9	Abnormal serum enzyme levels	digestive	1233	32863	3	0.0354269	67.9529	6.24081	-0.076139	0.926687	0.0639705	0.23396	1	0.984771
chr2.113129630.T.C	rs419598	C	Risk factor	CAV	C	IL1RN	681.5	Cellulitis and abscess of leg, except foot	dermatologic	626	33581	3	0	0	1.2408	0.086819	1.0907	0.0729442	0.233963	1	0.984771
chr5.21768177.G.A	-	HLA-A*02:02	Protective	IP	A	HLA-A	286	Coagulation defects	hematopoietic	603	34728	3	0	0	0.265083	0.0799235	1.0832	0.0671508	0.233964	1	0.984771
chr10.28606315.C.T	rs12773860	T	Severity	CAV	T	WAC	742	Derangement of joint, non-traumatic	musculoskeletal	161	35327	3	0.0518905	12.5985	2.28829	0.245726	1.27855	0.206456	0.233965	1	0.984771
chr12.52726315.TC.T	rs5798227	T	Risk factor	CAV	TC	-	286.9	Abnormal coagulation profile	hematopoietic	207	36015	3	0	0	1.14114	0.182289	1.19996	0.153158	0.233968	1	0.984771
chr8.124324323.T.C	rs72711165	C	Severity	CAV-FE	C	TMEM65	389	Hearing loss	sense organs	2022	35009	3	0	0	1.23472	0.137568	1.14748	0.115584	0.233969	1	0.984771
chr5.159315942.T.G	rs3212227	T	Severity	FCP	G	IL12B	380.4	Impacted cerumen	sense organs	788	35967	3	0	0	0.576779	-0.0689077	0.933413	0.0578963	0.233972	1	0.984771
chr6.52200448.A.G	rs13192246	G	Severity	CAV	G	-	627.2	Symptomatic menopause	genitourinary	175	7258	1	NA	NA	0	0.164516	1.17882	0.138228	0.233975	1	0.984771
chr19.50259161.A.G	rs1651553	G	Severity	CAV	A	MYH14	535	Gastritis and duodenitis	digestive	1097	35373	3	0.000169079	35.4788	3.09976	0.0597744	1.0616	0.050223	0.233976	1	0.984771
chr22.24011037.T.C	rs11090305	C	Severity	CAV	C	-	710	Osteomyelitis, periostitis, and other infections involving bone	musculoskeletal	235	34330	3	0	0	1.09046	0.122136	1.12991	0.10262	0.233976	1	0.984771
chr22.24011037.T.C	rs11090305	C	Severity	CAV	C	-	710.1	Osteomyelitis	musculoskeletal	235	34330	3	0	0	1.09046	0.122136	1.12991	0.10262	0.233976	1	0.984771
chr9.133257521.T.TC	rs8176719	TC	Severity; Risk factor	CAV-FE	TC	ABO	681.5	Cellulitis and abscess of leg, except foot	dermatologic	629	33734	3	0	0	1.11084	0.0734074	1.07617	0.0616777	0.233977	1	0.984771
chr21.41509390.C.G	rs12626358	G	Possible functional consequences	FCP + IP	G	TMPRSS2	401.21	Hypertensive heart disease	circulatory system	294	21566	3	0	0	0.82258	0.12299	1.13087	0.103338	0.233978	1	0.984771
chrX.15564175.T.C	rs41303171	C	Severity; Risk factor	CAV	C	ACE2	433.8	Late effects of cerebrovascular disease	circulatory system	199	35931	3	0	0	0.00172937	0.860963	2.36544	0.723402	0.233984	1	0.984771
chr6.41534945.A.C	rs1886814	C	Severity	CAV-FE	C	FOXP4-AS1	771.1	Swelling of limb	symptoms	1158	34694	3	1.39984e-07	8.32809	2.18169	0.0861186	1.08994	0.0723597	0.233989	1	0.984771
chr14.55263686.C.T	rs10140801	T	Severity	CAV-FE	T	FBXO34-AS1	530.2	Esophageal bleeding (varices/hemorrhage)	digestive	210	21483	2	0	0	0.162458	-0.122294	0.884888	0.102756	0.233991	1	0.984771
chr9.21131628.G.C	rs12236000	G	Severity	CAV	C	-	578.2	Blood in stool	digestive	376	34044	3	0.0396306	43.2595	3.52482	0.138645	1.14872	0.116494	0.233992	1	0.984771
chr4.188627868.CTCT.C	rs1734523522	C	Severity	CAV	C	LINC01060	382	Otalgia	sense organs	307	35630	3	0	0	1.47083	-0.173486	0.840729	0.145772	0.233999	1	0.984771
chr1.169597075.C.T	rs6127	T	Severity in males	CAV	C	SELP	571	Chronic liver disease and cirrhosis	digestive	2696	32875	3	0	0	0.572405	-0.0391675	0.96159	0.0329108	0.234003	1	0.984771
chr22.24011037.T.C	rs11090305	C	Severity	CAV	C	-	153	Colorectal cancer	neoplasms	852	32441	3	0	0	1.23524	-0.0689148	0.933406	0.0579064	0.234004	1	0.984771
chr21.41426103.C.A	rs17000900	A	Severity	CAV-FE	A	MX1	741.4	Joint effusions	musculoskeletal	331	35509	3	1.2443e-06	0	1.78133	0.125221	1.1334	0.105219	0.234004	1	0.984771
chr2.196087686.G.A	rs2176724	A	Severity	CAV	A	-	614.5	Inflammatory disease of cervix, vagina, and vulva	genitourinary	872	36484	3	0	0	0.63971	0.0729269	1.07565	0.0612781	0.234008	1	0.984771
chr10.51197961.C.A	rs7897633	A	Severity in European-Americans	CAV	C	PRKG1	628	Ovarian cyst	genitourinary	366	31364	3	0.000517273	0	1.61669	0.100388	1.1056	0.084354	0.234013	1	0.984771
chr14.76832814.C.CT	rs34279101	CT	Severity	CAV	CT	LRRC74A	112.3	Candidiasis of skin and nails	infectious diseases	207	30985	3	3.49862e-07	30.6126	2.88237	0.152814	1.16511	0.128407	0.234017	1	0.984771
chrX.12885540.A.T	rs179008	T	Severity; Risk factor	CAV	T	TLR7	990	Effects radiation NOS	injuries & poisonings	139	36970	3	7.72852e-07	52.9221	4.24828	0.206677	1.22958	0.173667	0.234017	1	0.984771
chr11.14893332.A.G	rs10741657	G	Severity	CAV	A	CYP2R1	733	Other disorders of bone and cartilage	musculoskeletal	2182	32178	3	0.019626	75.7065	8.23266	-0.0440237	0.956931	0.0369928	0.234022	1	0.984771
chr1.155197995.A.G	rs41264915	A	Severity	CAV-FE	G	THBS3	555.21	Ulcerative colitis (chronic)	digestive	269	28315	3	0.0262072	20.0287	2.5009	0.151554	1.16364	0.12735	0.234023	1	0.984771
chrX.15587729.C.T	rs4646140	T	Severity	CAV	T	ACE2	276.5	Hypovolemia	endocrine/metabolic	203	34232	3	0	0	0.538137	0.30593	1.35789	0.257073	0.234026	1	0.984771
chr1.155133406.T.G	rs4971066	G	Risk factor	CAV	G	EFNA1	367.2	Astigmatism	sense organs	205	34299	3	0	0	0.795876	0.165167	1.17959	0.138794	0.234041	1	0.984771
chr1.196673103.G.A	rs800292	A	Severity	CAV	A	CFH	427	Cardiac dysrhythmias	circulatory system	3826	22527	2	0	0	0.749351	-0.0332471	0.9673	0.0279384	0.234042	1	0.984771
chr21.41660268.A.T	rs2252109	A	Severity	CAV	A	-	695.41	Cutaneous lupus erythematosus	dermatologic	115	19600	2	0.00171776	4.03391	1.04203	0.167155	1.18194	0.140465	0.234042	1	0.984771
chr10.98166813.G.T	rs10786398	T	Severity	CAV	T	R3HCC1L	180.3	Cervical intraepithelial neoplasia [CIN] [Cervical dysplasia]	neoplasms	370	34689	3	0	0	0.817336	-0.118498	0.888254	0.0995799	0.234055	1	0.984771
chr22.22210343.A.T	rs5757427	T	Severity	CAV	A	IGLV10-54	272.12	Hyperglyceridemia	endocrine/metabolic	607	14172	3	0.0130031	35.144	3.08376	-0.0778089	0.925141	0.0653869	0.234056	1	0.984771
chr1.173115604.T.G	rs17300100	G	Severity	CAV	G	-	229	Benign neoplasm of unspecified sites	neoplasms	268	38057	3	0	0	0.355271	-0.242443	0.784709	0.203741	0.234063	1	0.984771
chr11.14893332.A.G	rs10741657	G	Severity	CAV	A	CYP2R1	276.4	Acid-base balance disorder	endocrine/metabolic	200	34275	3	0	0	1.74427	0.130648	1.13957	0.109794	0.234072	1	0.984771
chr4.5820150.T.C	rs3774881	T	Severity	CAV	C	CRMP1	433.1	Occlusion and stenosis of precerebral arteries	circulatory system	509	24886	2	0	0	0.84694	-0.0959814	0.908481	0.0806615	0.234075	1	0.984771
chr3.146517122.G.A	rs343320	A	Severity	CAV-FE	A	PLSCR1	626.2	Dysmenorrhea	genitourinary	162	19712	2	0	0	0.154856	0.300984	1.35119	0.252947	0.234082	1	0.984771
chr19.52830722.G.A	rs10411226	G	Severity	CAV	G	ZNF28	442	Other aneurysm	circulatory system	776	27670	3	0	0	0.37174	0.0692751	1.07173	0.0582189	0.234083	1	0.984771
chr8.97128242.T.C	rs7817272	C	Severity	CAV	C	CPQ	365.1	Open-angle glaucoma	sense organs	290	34036	3	0	0	1.06781	0.108897	1.11505	0.0915176	0.234085	1	0.984771
chr13.41746691.T.A	rs10507497	A	Severity	CAV-FE	A	VWA8	704	Diseases of hair and hair follicles	dermatologic	1231	34468	3	0	0	0.310926	0.058969	1.06074	0.0495579	0.234085	1	0.984771
chr1.230710048.A.G	rs699	G	Severity	CAV	G	AGT	071	Human immunodeficiency virus [HIV] disease	infectious diseases	616	10622	1	NA	NA	0	-0.0751016	0.927649	0.0631159	0.234086	1	0.984771
chr1.155197995.A.G	rs41264915	A	Severity	CAV-FE	G	THBS3	359.2	Myopathy	neurological	157	36417	3	0.0235972	21.2634	2.54012	0.178881	1.19588	0.150335	0.234092	1	0.984771
chr12.47902438.G.T	rs11574024	T	Severity	CAV	T	VDR	686.1	Carbuncle and furuncle	dermatologic	141	21582	2	0.393617	63.1756	2.71559	0.402049	1.49488	0.337892	0.234096	1	0.984771
chr21.41494374.C.T	rs114363287	T	Risk factor	CAV	T	TMPRSS2	681.1	Cellulitis and abscess of fingers/toes	dermatologic	194	21618	2	0	0	0.0969265	0.856764	2.35553	0.720046	0.234096	1	0.984771
chr5.77379593.G.A	rs7715119	A	Severity	CAV-FE	A	PDE8B	301	Personality disorders	mental disorders	345	24125	3	0.147761	79.2675	9.64667	-0.140127	0.869248	0.117767	0.234098	1	0.984771
chr2.162044379.C.T	rs3788979	T	Risk factor	CAV	T	DPP4	766	Neuralgia, neuritis, and radiculitis NOS	symptoms	745	31343	3	0	0	0.292727	-0.102858	0.902255	0.0864456	0.2341	1	0.984771
chr2.181488719.A.C	rs2034831	C	Severity	CAV	C	ITGA4	149	Cancer of larynx, pharynx, nasal cavities	neoplasms	112	38771	3	0.267886	17.2756	2.41767	0.336886	1.40058	0.283131	0.234102	1	0.984771
chrX.12888602.G.A	rs147244662	A	Severity; Severity for males	CAV-FE	A	TLR7	740.2	Osteoarthrosis, generalized	musculoskeletal	201	31134	3	0	0	0.000619578	1.27872	3.59203	1.07469	0.234105	1	0.984771
chr2.167953627.G.A	rs7595310	A	Severity	CAV-FE	A	STK39	539	Bariatric surgery	digestive	450	28762	2	0.00186385	6.33705	1.06766	0.0895094	1.09364	0.0752277	0.234107	1	0.984771
chr1.155133406.T.G	rs4971066	G	Risk factor	CAV	G	EFNA1	527	Diseases of the salivary glands	digestive	245	36883	3	0	0	1.118	0.148041	1.15956	0.124421	0.234107	1	0.984771
chr1.244873270.T.C	rs12130553	C	Severity	CAV	T	-	317.1	Alcoholism	mental disorders	504	16583	2	0	0	0.711023	0.0877112	1.09167	0.0737171	0.234111	1	0.984771
chr14.76832814.C.CT	rs34279101	CT	Severity	CAV	CT	LRRC74A	079.9	Viremia, NOS	infectious diseases	432	27641	3	0.00689772	0.216425	2.00434	-0.114568	0.891752	0.0962892	0.234114	1	0.984771
chr1.155066988.C.T	rs114301457	T	Severity	CAV	T	EFNA4	271.3	Intestinal disaccharidase deficiencies and disaccharide malabsorption	endocrine/metabolic	4259	33363	3	0.952434	15.8205	2.37587	-0.613688	0.541351	0.515779	0.234114	1	0.984771
chr12.47879112.A.G	rs2228570	AG genotype	Severity	CAV	A	VDR	930	Allergic reaction to food	injuries & poisonings	728	27169	3	0	0	0.294537	0.0808928	1.08425	0.0679875	0.234118	1	0.984771
chr5.157106730.T.C	rs35960726	C	Severity	CAV	C	HAVCR2	535.9	Gastritis and duodenitis, NOS	digestive	829	36035	3	0.26449	0	1.23825	0.887547	2.42916	0.745965	0.234126	1	0.984771
chr7.22728408.A.G	rs2069837	G	Severity	CAV-FE	G	IL6	729	Other disorders of soft tissues	musculoskeletal	1179	29414	3	0	0	0.295481	0.0808492	1.08421	0.0679529	0.234132	1	0.984771
chr7.22728408.A.G	rs2069837	G	Severity	CAV-FE	G	IL6	696.42	Psoriatic arthropathy	dermatologic	149	23869	2	0	0	0.21316	0.215799	1.24085	0.181378	0.234136	1	0.984771
chr11.114726432.A.T	rs1712779	T	Severity	CAV-FE	T	-	687.2	NA	NA	301	38147	3	0.0343897	53.7172	4.32126	0.108777	1.11491	0.0914282	0.234145	1	0.984771
chr15.90879313.T.C	rs8039305	C	Risk factor	CAV-FE	T	FURIN	078	Viral warts & HPV	infectious diseases	311	5781	1	NA	NA	0	0.12761	1.13611	0.107259	0.23415	1	0.984771
chr5.86011821.T.G	rs4424029	G	Severity	CAV	G	-	735.3	Hallux valgus (Bunion)	musculoskeletal	220	35751	3	0.0201146	34.2439	3.04154	-0.125516	0.882042	0.105499	0.234154	1	0.984771
chr14.76832814.C.CT	rs34279101	CT	Severity	CAV	CT	LRRC74A	365	Glaucoma	sense organs	2249	33652	3	0	0	0.270921	0.0500661	1.05134	0.0420823	0.234157	1	0.984771
chr3.27146807.G.A	rs17317135	G	Severity	CAV	A	NEK10	715	Other inflammatory spondylopathies	musculoskeletal	396	35439	3	0	0	1.18765	-0.30409	0.737795	0.255599	0.234159	1	0.984771
chr14.76832814.C.CT	rs34279101	CT	Severity	CAV	CT	LRRC74A	619.1	Noninflammatory disorders of ovary, fallopian tube, and broad ligament	genitourinary	109	34130	3	0	0	1.107	0.207016	1.23	0.174006	0.234162	1	0.984771
chr18.6461231.C.G	rs11659676	G	Severity	CAV-FE	C	RPL6P27	215	Other benign neoplasm of connective and other soft tissue	neoplasms	181	8149	1	NA	NA	0	0.129863	1.13867	0.109155	0.234162	1	0.984771
chr10.8988345.A.T	rs71481792	A	Severity	CAV	T	-	371.2	Conjunctivitis, noninfectious	sense organs	111	32976	3	0	0	0.657258	-0.207111	0.812929	0.174087	0.234166	1	0.984771
chr4.143996657.T.C	rs6840234	C	Protective	FCP + IP	T	GYPB	727	Other disorders of synovium, tendon, and bursa	musculoskeletal	1057	22709	3	0	0	0.686642	0.0557102	1.05729	0.0468277	0.23417	1	0.984771
chr5.1211624.A.G	rs76067074	G	Severity	CAV-FE	G	SLC6A19	790.6	Other abnormal blood chemistry	symptoms	3014	32114	3	0	0	0.219914	0.0810953	1.08447	0.0681659	0.234174	1	0.984771
chr3.157438240.A.G	rs1840680	AG genotype)	Protective	CAV	A	PTX3	172.1	Melanomas of skin, dx or hx	neoplasms	135	27827	2	0	0	0.870971	0.149022	1.1607	0.125263	0.234175	1	0.984771
chr17.49863303.C.T	rs77534576	T	Severity	CAV	T	-	695.41	Cutaneous lupus erythematosus	dermatologic	123	21192	2	0	0	0.000934506	0.470968	1.60154	0.395884	0.23418	1	0.984771
chr4.67963885.A.G	rs17088850	G	Possible functional consequences	FCP + IP	G	TMPRSS11A	792.1	Papanicolaou smear of cervix or vagina with atypical squamous cells	genitourinary	117	8136	1	NA	NA	0	-0.220034	0.802491	0.184956	0.234181	1	0.984771
chr2.195519781.A.G	rs74417002	G	Severity	CAV	G	-	537	Other disorders of stomach and duodenum	digestive	265	36001	3	0	0	1.26784	0.258642	1.29517	0.217409	0.234182	1	0.984771
chr6.52200448.A.G	rs13192246	G	Severity	CAV	A	-	458	Hypotension	circulatory system	308	27250	2	0.0593785	75.213	4.03437	-0.110753	0.89516	0.0930965	0.234183	1	0.984771
chr9.87725456.A.T	rs56952354	A;T	Possible functional consequences	FCP + IP	T	CTSL	340	Migraine	neurological	1422	25515	2	0.0108577	11.9536	1.13576	-0.211116	0.80968	0.177462	0.234185	1	0.984771
chr21.41465040.G.A	rs17001042	A	Possible functional consequences	FCP + IP	A	TMPRSS2	426.9	Cardiac pacemaker/device in situ	circulatory system	980	29619	3	0	0	0.129582	-0.151723	0.859226	0.127537	0.234189	1	0.984771
chr9.87724615.A.G	rs3128509	A;G	Possible functional consequences	FCP + IP	A	CTSL	315	Develomental delays and disorders	mental disorders	131	37553	3	0	0	0.156259	-0.171155	0.842691	0.143873	0.234193	1	0.984771
chrX.12886851.C.T	rs5743781	T	Severity; Severity for males	CAV-FE	T	TLR7	740.11	Osteoarthrosis, localized, primary	musculoskeletal	3639	31128	3	0.0861477	22.8344	2.59183	-0.503509	0.604406	0.423253	0.234196	1	0.984771
chr2.6013310.G.A	rs73910904	A	Risk factor	CAV	A	-	550.1	Inguinal hernia	digestive	701	36451	3	0.063717	38.7497	3.26529	0.217437	1.24289	0.18278	0.234199	1	0.984771
chr9.87726001.C.A	rs41307457	C;A	Possible functional consequences	FCP + IP	A	CTSL	710.19	Unspecified osteomyelitis	musculoskeletal	178	36275	3	0	0	0.191914	0.210373	1.23414	0.176843	0.234202	1	0.984771
chr21.33287378.C.T	rs8178521	T	Severity	CAV-FE	T	IL10RB	272.11	Hypercholesterolemia	endocrine/metabolic	4758	22566	3	0	0	0.887721	-0.0394997	0.96127	0.0332043	0.234206	1	0.984771
chr11.71456403.G.T	rs12785878	G	Severity	CAV	T	NADSYN1	285.2	Anemia of chronic disease	hematopoietic	577	18089	2	0	0	0.00968637	0.0810001	1.08437	0.0680906	0.234206	1	0.984771
chr20.50172836.A.G	rs6122883	G	Severity	CAV-FE	G	LINC01273	428.3	Heart failure with reduced EF [Systolic or combined heart failure]	circulatory system	1245	33668	3	0	0	0.274446	0.0578566	1.05956	0.0486358	0.234208	1	0.984771
chrX.12889539.C.G	rs3853839	G	Severity; Risk factor	CAV-FE	G	TLR7	695.4	Lupus (localized and systemic)	dermatologic	486	30084	3	2.04614e-06	31.8867	2.93629	0.0940771	1.09864	0.0790838	0.234208	1	0.984771
chr7.117611595.T.G	rs150212784	G	Severity	CAV	G	CFTR	619.4	Noninflammatory disorders of vagina	genitourinary	731	26383	2	0	0	1.75102e-05	0.647563	1.91088	0.544372	0.23422	1	0.984772
chr6.45737076.T.A	rs16873740	A	Severity	CAV	A	-	694.2	Other dyschromia	dermatologic	794	32244	3	0.0108839	43.7355	3.55464	0.081839	1.08528	0.068799	0.234228	1	0.984772
chr10.52771466.C.T	rs1800451	T	Potential functional effect on protein	FCP + IP	T	MBL2	418	Nonspecific chest pain	circulatory system	4960	29220	3	0.00743284	58.0567	4.76834	0.0445054	1.04551	0.0374144	0.234232	1	0.984772
chr1.27373964.C.T	rs141300199	T	Severity	CAV	T	FCN3	655	Known or suspected fetal abnormality affecting management of mother	pregnancy complications	103	39124	3	0	0	4.32542e-06	1.29578	3.65384	1.08933	0.234234	1	0.984772
chr17.45714244.T.C	rs113661667	C	Risk factor	CAV-FE	C	LINC02210-CRHR1	415.2	Chronic pulmonary heart disease	circulatory system	199	37833	3	9.88166e-07	6.45536	2.13802	0.186148	1.2046	0.156493	0.234243	1	0.984772
chr9.87726151.C.T	rs41312184	C;T	Possible functional consequences	FCP + IP	T	CTSL	703.1	Ingrowing nail	dermatologic	249	34599	3	0	0	0.118442	0.369993	1.44772	0.311051	0.234246	1	0.984772
chr5.123497022.T.C	rs62377777	T	Severity	CAV	C	-	433.21	Cerebral artery occlusion, with cerebral infarction	circulatory system	1105	35742	3	0	0	0.849081	-0.0627341	0.939193	0.0527406	0.234249	1	0.984772
chr17.31410594.G.A	rs178840	G	Severity	CAV	A	RAB11FIP4	496.2	Chronic bronchitis	respiratory	145	9656	1	NA	NA	0	0.153977	1.16646	0.12945	0.234255	1	0.984772
chr2.216660263.A.C	rs2270360	A	Severity	CAV	C	IGFBP2	418.1	Precordial pain	circulatory system	354	26657	3	4.58097e-06	0	1.43731	0.106975	1.11291	0.0899364	0.234264	1	0.984772
chr7.22548762.C.T	rs13227460	T	Severity	CAV	T	STEAP1B	365	Glaucoma	sense organs	2253	33222	3	0	0	0.354868	0.0549724	1.05651	0.0462169	0.234265	1	0.984772
chr17.45714244.T.C	rs113661667	C	Risk factor	CAV-FE	C	LINC02210-CRHR1	626.1	Irregular menstrual cycle/bleeding	genitourinary	1977	31317	3	0.00214461	0	1.76069	0.0653674	1.06755	0.0549564	0.234266	1	0.984772
chr6.30887474.G.A	rs4618569	AG genotype	Severity	CAV	A	DDR1	512.7	Shortness of breath	respiratory	6816	23139	3	0.00303609	61.9702	5.25904	0.0277098	1.0281	0.0232965	0.234268	1	0.984772
chr9.4329170.T.C	rs3895472	C	Severity	CAV	T	GLIS3	510	Other diseases of lung	respiratory	295	37758	3	0	0	0.285124	0.145436	1.15654	0.122274	0.234268	1	0.984772
chr5.131995059.C.T	rs56162149	T	Severity	CAV-FE	C	ACSL6	433.21	Cerebral artery occlusion, with cerebral infarction	circulatory system	422	8161	1	NA	NA	0	0.0998774	1.10504	0.0839719	0.234276	1	0.984772
chr2.216660263.A.C	rs2270360	A	Severity	CAV	C	IGFBP2	550	Abdominal hernia	digestive	1853	33405	3	1.23201e-06	48.3384	3.87135	0.0517015	1.05306	0.0434684	0.23428	1	0.984772
chr12.57108399.C.T	rs324011	T	Risk factor; Severity	CAV	T	STAT6	452.2	Deep vein thrombosis [DVT]	circulatory system	767	31701	3	0	0	1.82327	-0.0742796	0.928412	0.0624519	0.234286	1	0.984772
chr11.784340.C.G	rs7104929	G	Severity	CAV-FE	G	-	717	Polymyalgia Rheumatica	musculoskeletal	121	38802	3	0	0	0.315641	0.170437	1.18582	0.143299	0.23429	1	0.984772
chr3.1052111.C.G	rs1504061	G	Severity	CAV	G	-	300.1	Anxiety disorder	mental disorders	4632	24189	3	0	0	0.232138	0.0565836	1.05822	0.0475742	0.234292	1	0.984772
chr19.39248147.C.T	rs12979860	C	Severity (C allele)*Conflicting; Risk factor (T allele)*Conflicting	CAV	T	IFNL4	429	Ill-defined descriptions and complications of heart disease	circulatory system	727	26051	2	0	0	0.546742	-0.0664605	0.9357	0.0558792	0.234299	1	0.984772
chr6.158608455.C.T	rs117665206	T	Severity	CAV	T	TMEM181	276.12	Hyposmolality and/or hyponatremia	endocrine/metabolic	356	34280	3	0	0	0.149046	0.49575	1.64173	0.416822	0.234299	1	0.984772
chr13.112889041.C.T	rs9577175	T	Severity	CAV	T	ATP11A	707.2	Chronic ulcer of leg or foot	dermatologic	717	37526	3	0	0	1.09477	-0.0875831	0.916143	0.0736391	0.2343	1	0.984772
chr5.1211624.A.G	rs76067074	G	Severity	CAV-FE	G	SLC6A19	250.41	Impaired fasting glucose	endocrine/metabolic	631	26380	3	0.0388553	16.1884	2.38631	-0.193735	0.823876	0.162893	0.234307	1	0.984772
chr10.51197961.C.A	rs7897633	A	Severity in European-Americans	CAV	C	PRKG1	302.1	Decreased libido	mental disorders	142	24330	3	0	0	0.898164	0.153087	1.16543	0.128718	0.234314	1	0.984772
chr14.72467521.C.T	rs12587980	T	Severity	CAV	T	RGS6	284.1	Pancytopenia	hematopoietic	281	29135	3	0	0	0.34885	-0.108194	0.897453	0.0909719	0.234316	1	0.984772
chr5.86011821.T.G	rs4424029	G	Severity	CAV	G	-	605	Erectile dysfunction [ED]	genitourinary	1686	33687	3	0	0	0.422137	0.0484483	1.04964	0.0407364	0.234317	1	0.984772
chr2.45584979.T.C	-	HLA-A*02:02	Protective	IP	C	HLA-A	535	Gastritis and duodenitis	digestive	899	27071	2	0	0	0.0642768	0.0625766	1.06458	0.0526158	0.234317	1	0.984772
chr6.52200448.A.G	rs13192246	G	Severity	CAV	A	-	350.1	Abnormal involuntary movements	neurological	609	25356	2	0	0	0.372406	-0.078992	0.924047	0.0664185	0.234318	1	0.984772
chr1.109740350.G.T	rs1332018	T	Risk factor; Severity	CAV	G	GSTM3	377	Disorders of optic nerve and visual pathways	sense organs	250	33676	3	0	0	0.368592	0.117116	1.12425	0.0984738	0.234319	1	0.984772
chr21.41465040.G.A	rs17001042	A	Possible functional consequences	FCP + IP	A	TMPRSS2	578.8	Hemorrhage of rectum and anus	digestive	1055	34258	3	0.00212488	0	1.09365	0.127314	1.13577	0.10705	0.23432	1	0.984772
chr13.73984368.C.T	rs12871414	C	Severity	CAV	T	KLF12	722	Intervertebral disc disorders	musculoskeletal	1446	32723	3	0	0	1.54038	-0.0588955	0.942805	0.0495211	0.234321	1	0.984772
chr10.52771475.C.T	rs1800450	T	Severity	CAV	T	MBL2	275	Disorders of mineral metabolism	endocrine/metabolic	1181	37280	3	0.00951481	42.2322	3.46214	-0.0850136	0.9185	0.071482	0.234321	1	0.984772
chr2.195994321.C.T	rs191631470	T	Severity	CAV	T	DNAH7	227.1	Benign neoplasm of adrenal gland	neoplasms	105	38203	3	0	0	0.016838	0.864296	2.37333	0.726748	0.234336	1	0.984774
chr12.8608014.A.G	rs11613792	A	Severity	CAV	G	AICDA	433.2	Occlusion of cerebral arteries	circulatory system	1082	33358	3	0.00146926	0	1.95638	0.0636049	1.06567	0.0534827	0.234337	1	0.984774
chr1.214663607.G.A	rs143976001	A	Severity	CAV	A	CENPF	626.2	Dysmenorrhea	genitourinary	163	19806	2	0	0	3.09475e-06	1.38042	3.97657	1.16074	0.234339	1	0.984774
chr17.9267091.C.T	rs34761447	C	Severity	CAV	T	STX8	090.2	Gonococcal infections	infectious diseases	225	37368	3	0	0	0.710176	0.240671	1.2721	0.202371	0.234339	1	0.984774
chr2.195994321.C.T	rs191631470	T	Severity	CAV	T	DNAH7	338.2	Chronic pain	neurological	5932	28717	3	0.0799889	47.6302	3.819	-0.207428	0.812672	0.174423	0.234352	1	0.984774
chr13.41746691.T.A	rs10507497	A	Severity	CAV-FE	A	VWA8	735.1	Flat foot	musculoskeletal	208	23318	2	0	0	0.0319119	-0.147492	0.86287	0.124025	0.234356	1	0.984774
chr17.31410594.G.A	rs178840	G	Severity	CAV	G	RAB11FIP4	302	Sexual and gender identity disorders	mental disorders	163	13416	2	0	0	0.0302022	0.139461	1.14965	0.117274	0.234364	1	0.984774
chr18.6461231.C.G	rs11659676	G	Severity	CAV-FE	G	RPL6P27	428.1	Congestive heart failure (CHF) NOS	circulatory system	731	25185	2	0	0	0.0537811	0.0665169	1.06878	0.0559346	0.234364	1	0.984774
chr9.133251249.A.G	rs7849280	G	Protective	CAV	G	ABO	282.5	Sickle cell anemia	hematopoietic	161	18053	2	0	0	0.0581181	0.159171	1.17254	0.133849	0.234367	1	0.984774
chr13.23084699.A.G	rs1984162	G	Severity	CAV	G	-	740.1	Osteoarthritis; localized	musculoskeletal	3755	31044	3	0.011169	77.4028	8.85067	0.0370636	1.03776	0.0311674	0.234369	1	0.984774
chr1.196673103.G.A	rs800292	A	Severity	CAV	G	CFH	514.2	Solitary pulmonary nodule	respiratory	309	8775	1	NA	NA	0	-0.121123	0.885925	0.101854	0.23437	1	0.984774
chr11.114726432.A.T	rs1712779	T	Severity	CAV-FE	T	-	363.3	Chorioretinal scars	sense organs	125	34044	3	0	0	1.57963	0.169803	1.18507	0.142792	0.234376	1	0.984774
chr19.50259161.A.G	rs1651553	G	Severity	CAV	A	MYH14	158	Neoplasm of unspecified nature of digestive system	neoplasms	137	36103	3	0	0	0.828584	-0.165362	0.847587	0.139059	0.234381	1	0.984774
chr10.104263031.C.A	rs4925	A	Protective for neurological complications of long COVID	CAV	A	GSTO1	599.4	Urinary incontinence	genitourinary	1543	28956	3	0	0	0.456628	0.0569002	1.05855	0.0478495	0.234381	1	0.984774
chr14.74952741.A.G	rs2268616	G	Risk factor	CAV	G	PGF	724.8	Other symptoms referable to back	musculoskeletal	248	32709	3	0.0964193	18.8607	2.4649	0.264929	1.30334	0.22279	0.234384	1	0.984774
chr9.33426577.A.G	rs10813976	G	Severity	CAV	G	-	281.9	Deficiency anemias	hematopoietic	108	29098	3	0.0417554	29.1647	2.82345	0.207054	1.23005	0.174121	0.234385	1	0.984774
chr3.126118894.C.T	rs1868132	T	Severity	CAV	T	ALDH1L1	285	Other anemias	hematopoietic	3194	23062	2	0	0	0.250083	-0.0542441	0.947201	0.0456164	0.234387	1	0.984774
chr11.71456403.G.T	rs12785878	G	Severity	CAV	T	NADSYN1	389	Hearing loss	sense organs	1474	22850	2	0	0	0.00337841	0.0506231	1.05193	0.0425715	0.234388	1	0.984774
chr17.45714244.T.C	rs113661667	C	Risk factor	CAV-FE	C	LINC02210-CRHR1	287	Purpura and other hemorrhagic conditions	hematopoietic	874	35955	3	0	0	0.230143	-0.0865004	0.917135	0.0727431	0.234392	1	0.984774
chr1.230710048.A.G	rs699	G	Severity	CAV	G	AGT	276	Disorders of fluid, electrolyte, and acid-base balance	endocrine/metabolic	627	12124	1	NA	NA	0	-0.0719563	0.930572	0.0605126	0.234395	1	0.984774
chrX.15602217.T.C	rs190509934	C	Protective	CAV	C	ACE2	773	NA	NA	4507	29010	3	0.0338809	27.1447	2.74517	0.188016	1.20685	0.158118	0.234404	1	0.984774
chr11.320836.C.T	rs34481144	T	Severity	CAV	T	IFITM3	250.6	Polyneuropathy in diabetes	endocrine/metabolic	735	25709	3	0	0	0.126257	-0.0847211	0.918769	0.0712497	0.234411	1	0.984774
chr19.39248147.C.T	rs12979860	C	Severity (C allele)*Conflicting; Risk factor (T allele)*Conflicting	CAV	C	IFNL4	295	Schizophrenia and other psychotic disorders	mental disorders	273	5870	1	NA	NA	0	0.108132	1.11419	0.0909392	0.234417	1	0.984774
chr4.186082920.C.T	rs3775291	T	Risk factor; Severity	CAV-FE	T	TLR3	288.2	Elevated white blood cell count	hematopoietic	440	34567	3	0.0621534	71.7574	7.08149	0.0994182	1.10453	0.0836129	0.234428	1	0.984774
chr21.41473456.A.G	rs17854725	G	Severity	CAV	G	TMPRSS2	327.3	Sleep apnea	neurological	2095	19399	2	0	0	0.151277	0.0399556	1.04076	0.0336038	0.234431	1	0.984774
chr21.41507982.C.A	rs75603675	A	Protective*Conflicting; Risk factor*Conflicting; Severity*Conflicting	CAV	A	TMPRSS2	578.8	Hemorrhage of rectum and anus	digestive	1035	33062	3	0	0	1.03941	0.0559013	1.05749	0.0470147	0.234433	1	0.984774
chr4.111691870.C.T	rs112641600	C	Severity	CAV	T	-	275.53	Disorders of phosphorus metabolism	endocrine/metabolic	114	36745	3	1.52028e-06	1.20409	2.02438	0.297988	1.34715	0.250617	0.234433	1	0.984774
chr6.158608455.C.T	rs117665206	T	Severity	CAV	T	TMEM181	710.19	Unspecified osteomyelitis	musculoskeletal	180	36610	3	0	0	0.000983534	0.851924	2.34415	0.716499	0.234436	1	0.984774
chr2.113129630.T.C	rs419598	C	Risk factor	CAV	C	IL1RN	287.3	Thrombocytopenia	hematopoietic	797	35793	3	0	0	0.646692	0.0750847	1.07798	0.0631491	0.234437	1	0.984774
chr2.45584979.T.C	-	HLA-A*02:02	Protective	IP	T	HLA-A	705	Disorders of sweat glands	dermatologic	109	7696	1	NA	NA	0	-0.171558	0.842351	0.144288	0.234439	1	0.984774
chr21.41464802.A.G	rs462574	A	Possible functional consequences	FCP + IP	A	TMPRSS2	805	Fracture of vertebral column without mention of spinal cord injury	injuries & poisonings	116	26578	2	0.0265629	4.67645	1.04906	-0.297098	0.742971	0.249883	0.234459	1	0.984774
chrX.15603134.G.A	rs7885856	G;A	Possible functional consequences	FCP + IP	A	ACE2	185	Cancer of prostate	neoplasms	604	35437	3	0	0	0.0506318	0.258425	1.29489	0.217356	0.234461	1	0.984774
chr18.6461231.C.G	rs11659676	G	Severity	CAV-FE	G	RPL6P27	318	Tobacco use disorder	mental disorders	2395	24066	2	0	0	0.727211	0.037308	1.03801	0.0313792	0.234463	1	0.984774
chr10.89010241.T.C	rs982764	T	Severity	CAV-FE	C	FAS	710.19	Unspecified osteomyelitis	musculoskeletal	179	36358	3	0.0328273	40.509	3.36185	0.137094	1.14694	0.115308	0.234465	1	0.984774
chr1.230710048.A.G	rs699	G	Severity	CAV	A	AGT	296.1	Bipolar	mental disorders	565	15245	2	0	0	0.589513	0.0838542	1.08747	0.0705294	0.234469	1	0.984774
chr1.12192898.T.G	rs1061622	T	Severity	CAV-FE	G	TNFRSF1B	136	Other infectious and parasitic diseases	infectious diseases	503	37224	3	0.00299335	12.2931	2.28032	0.0949188	1.09957	0.0798358	0.234469	1	0.984774
chr1.90742957.A.C	rs2166172	C	Severity	CAV-FE	C	-	276.12	Hyposmolality and/or hyponatremia	endocrine/metabolic	354	34069	3	0.0067386	5.28278	2.11155	-0.100509	0.904377	0.0845379	0.23447	1	0.984774
chr1.3081749.G.A	rs12745140	A	Severity	CAV	A	PRDM16	626.11	Absent or infrequent menstruation	genitourinary	570	30857	3	0.00783816	30.8795	2.8935	0.161803	1.17563	0.136093	0.234473	1	0.984774
chr9.132278286.T.C	rs11243705	C	Severity	CAV	C	SETX	724.2	Disorders of coccyx	musculoskeletal	364	32724	3	0	0	0.00285929	0.123774	1.13176	0.104107	0.234476	1	0.984774
chr19.50259161.A.G	rs1651553	G	Severity	CAV	A	MYH14	642	Hypertension complicating pregnancy, childbirth, and the puerperium	pregnancy complications	155	38385	3	0	0	0.087222	-0.159789	0.852324	0.1344	0.234476	1	0.984774
chr12.8058591.T.C	rs7842	C	Risk factor; Severity	CAV	C	C3AR1	350.2	Abnormality of gait	neurological	2644	33449	3	0	0	0.928934	0.0379774	1.03871	0.0319438	0.234486	1	0.984774
chr1.90742957.A.C	rs2166172	C	Severity	CAV-FE	C	-	550.6	Incisional hernia	digestive	236	36261	3	0	0	0.111879	-0.125521	0.882037	0.10558	0.234488	1	0.984774
chr8.37849759.C.T	rs138763430	T	Severity	CAV	T	BRF2	214.1	Lipoma of skin and subcutaneous tissue	neoplasms	186	37451	3	0	0	0.00083795	0.864228	2.37317	0.72693	0.234489	1	0.984774
chrX.12889539.C.G	rs3853839	G	Severity; Risk factor	CAV-FE	G	TLR7	738	Other acquired musculoskeletal deformity	musculoskeletal	274	33819	3	0.0126457	25.4411	2.68244	0.127865	1.1364	0.107552	0.23449	1	0.984774
chr2.195499753.A.C	rs73060484	C	Severity	CAV	C	-	870	Open wounds of head; neck; and trunk	injuries & poisonings	109	37295	3	2.3593e-06	26.8379	2.73366	0.254884	1.29031	0.214392	0.234492	1	0.984774
chr1.161544752.A.C	rs396991	C	Severity	CAV-FE	C	FCGR3A	578.8	Hemorrhage of rectum and anus	digestive	1005	32189	3	0.000176597	17.4535	2.42288	-0.0590031	0.942704	0.0496301	0.234496	1	0.984774
chrX.15564175.T.C	rs41303171	C	Severity; Risk factor	CAV	C	ACE2	743.13	Other specified osteoporosis	musculoskeletal	260	34799	3	0	0	0.871585	0.549343	1.73211	0.462078	0.234498	1	0.984774
chrX.15564175.T.C	rs41303171	C	Severity; Risk factor	CAV	C	ACE2	615	Endometriosis	genitourinary	154	36559	3	0	0	0.238598	0.608421	1.83753	0.511774	0.2345	1	0.984774
chr3.1052111.C.G	rs1504061	G	Severity	CAV	G	-	227.3	Benign neoplasm of pituitary gland and craniopharyngeal duct (pouch)	neoplasms	269	38035	3	0	0	1.01786	0.20383	1.22609	0.171453	0.234503	1	0.984774
chr9.30504351.C.T	rs17775810	TT genotype	Protective	CAV	T	LINC01242	345.1	Epilepsy	neurological	218	34684	3	0	0	0.506727	0.169124	1.18427	0.14226	0.234504	1	0.984774
chr1.87162490.C.T	rs10873821	C	Severity	CAV	C	LINC01140	593.1	Gross hematuria	genitourinary	101	7590	1	NA	NA	0	-0.178121	0.836841	0.14983	0.234511	1	0.98479
chr1.173115604.T.G	rs17300100	G	Severity	CAV	G	-	619.5	Noninflammatory disorders of vulva and perineum	genitourinary	125	33891	3	0	0	1.1547	0.282093	1.3259	0.237292	0.234517	1	0.984798
chr9.132278286.T.C	rs11243705	C	Severity	CAV	C	SETX	555.1	Regional enteritis	digestive	564	27854	3	0	0	0.169755	0.100374	1.10558	0.0844343	0.234526	1	0.984822
chr12.8608014.A.G	rs11613792	A	Severity	CAV	G	AICDA	947	Urticaria	dermatologic	457	28887	3	0	0	1.15299	0.100916	1.10618	0.0848913	0.234532	1	0.984833
chr1.196673103.G.A	rs800292	A	Severity	CAV	A	CFH	287	Purpura and other hemorrhagic conditions	hematopoietic	673	27244	2	0	0	0.382454	-0.0721618	0.93038	0.060705	0.234546	1	0.984863
chr1.155197995.A.G	rs41264915	A	Severity	CAV-FE	G	THBS3	250.25	Diabetes type 2 with peripheral circulatory disorders	endocrine/metabolic	1116	26897	3	0.0809015	74.1013	7.72239	-0.0774704	0.925454	0.0651713	0.23455	1	0.984863
chr9.21131628.G.C	rs12236000	G	Severity	CAV	C	-	380.1	Otitis externa	sense organs	284	35829	3	0	0	0.651307	-0.177322	0.83751	0.149172	0.234554	1	0.984863
chr10.43519603.G.T	rs10793436	G	Severity	CAV	G	-	153.3	Malignant neoplasm of rectum, rectosigmoid junction, and anus	neoplasms	202	7809	1	NA	NA	0	-0.123368	0.883938	0.103783	0.234555	1	0.984863
chr2.162044379.C.T	rs3788979	T	Risk factor	CAV	T	DPP4	526	Diseases of the jaws	digestive	131	36052	3	0	0	1.28856	0.220717	1.24697	0.18568	0.234558	1	0.984863
chr2.167953627.G.A	rs7595310	A	Severity	CAV-FE	A	STK39	612.2	Hypertrophy of breast (Gynecomastia)	genitourinary	189	25128	2	0	0	0.406033	0.137263	1.14713	0.115474	0.234563	1	0.984868
chr1.155197995.A.G	rs41264915	A	Severity	CAV-FE	G	THBS3	443	Peripheral vascular disease	circulatory system	2646	33308	3	0.0105169	62.9207	5.39384	-0.0503937	0.950855	0.042395	0.234568	1	0.984873
chr9.3320390.C.A	rs72699049	A	Severity	CAV	A	RFX3	426.32	Left bundle branch block	circulatory system	129	29513	3	0	0	0.5354	-0.60818	0.544341	0.511652	0.234573	1	0.984873
chr13.33129529.C.G	rs34425674	G	Risk factor	CAV	G	STARD13	394.7	Disease of tricuspid valve	circulatory system	150	34781	3	0	0	0.369517	-0.843604	0.430157	0.709712	0.234575	1	0.984873
chr2.136948486.A.G	rs7605851	G	Severity	CAV-FE	G	THSD7B	285	Other anemias	hematopoietic	4989	29200	3	0.000836441	22.3273	2.57491	0.0462227	1.04731	0.0388873	0.234584	1	0.984883
chr4.44416575.T.C	rs35540967	C	Severity	CAV	C	KCTD8	782.6	Pallor and flushing	symptoms	210	34515	3	0.0741188	40.4163	3.35663	-0.291497	0.747144	0.245238	0.234584	1	0.984883
chr22.49281538.G.A	rs62220604	G	Severity	CAV	A	-	585.2	Renal failure NOS	genitourinary	136	19710	2	0	0	0.0487316	-0.27576	0.758995	0.232001	0.234591	1	0.984884
chr6.30887474.G.A	rs4618569	AG genotype	Severity	CAV	A	DDR1	709.2	Sicca syndrome	dermatologic	252	31934	3	0.00848634	19.9528	2.49853	-0.124948	0.882543	0.105121	0.234595	1	0.984884
chr6.32623820.T.C	rs9271609	T	Severity	CAV	C	HLA-DQA1	790	Nonspecific findings on examination of blood	symptoms	154	32772	3	0	0	0.701238	-0.164946	0.84794	0.138774	0.234601	1	0.984884
chr1.90742957.A.C	rs2166172	C	Severity	CAV-FE	C	-	573	Other disorders of liver	digestive	418	32686	3	0	0	0.234216	-0.0945243	0.909806	0.0795265	0.234602	1	0.984884
chr1.205208489.G.A	rs11240388	G	Severity	CAV-FE	A	DSTYK	611	Abnormal findings on mammogram or breast exam	genitourinary	1504	21308	2	0	0	0.000581794	0.0520819	1.05346	0.0438183	0.234603	1	0.984884
chr4.107694523.TG.T	rs70947091	T	Severity	CAV-FE	T	PAPSS1	741.3	Difficulty in walking	musculoskeletal	151	22923	2	0.166253	73.9494	3.83868	0.178009	1.19484	0.149771	0.234621	1	0.984891
chr12.57108399.C.T	rs324011	T	Risk factor; Severity	CAV	T	STAT6	440.2	Atherosclerosis of the extremities	circulatory system	342	33074	3	0	0	0.412879	-0.110975	0.894961	0.0933721	0.234625	1	0.984891
chrX.12889539.C.G	rs3853839	G	Severity; Risk factor	CAV-FE	G	TLR7	371	Inflammation of the eye	sense organs	752	31605	3	0	0	0.870175	-0.0839498	0.919477	0.0706343	0.234631	1	0.984891
chr1.46309111.A.G	rs41292543	G	Severity	CAV-FE	G	UQCRH	579	Other symptoms involving abdomen and pelvis	digestive	281	34296	3	0.0465261	0.0592683	2.00119	-0.244304	0.783249	0.205559	0.234642	1	0.984891
chrX.15581269.T.C	rs138390800	C	May destabilize ACE2 protein structure	FCP + IP	C	ACE2	286.9	Abnormal coagulation profile	hematopoietic	207	36056	3	0	0	0.00085572	1.2343	3.43598	1.03855	0.234642	1	0.984891
chr17.35880776.C.T	rs2107538	T	Risk factor; Severity	FCP	T	CCL5	454.1	Varicose veins of lower extremity	circulatory system	1470	31820	3	0.00143715	0	1.93995	0.0519657	1.05334	0.0437245	0.234644	1	0.984891
chr17.27660155.T.C	rs117217714	C	Severity	CAV	C	NOS2P1	529	Diseases and other conditions of the tongue	digestive	100	37272	3	0	0	0.0181658	0.865411	2.37598	0.728169	0.234646	1	0.984891
chr2.162044379.C.T	rs3788979	T	Risk factor	CAV	T	DPP4	371.2	Conjunctivitis, noninfectious	sense organs	108	32925	3	0	0	1.52634	-0.284908	0.752084	0.239727	0.234649	1	0.984891
chr5.123497022.T.C	rs62377777	T	Severity	CAV	C	-	367.9	Blindness and low vision	sense organs	307	34521	3	2.44779e-07	2.32999	2.04771	0.112461	1.11903	0.0946274	0.234651	1	0.984891
chr12.47879112.A.G	rs2228570	AG genotype	Severity	CAV	A	VDR	626.13	Irregular menstrual cycle	genitourinary	562	27476	3	0	0	0.850232	0.0823497	1.08584	0.0692912	0.234653	1	0.984891
chr5.142872984.C.T	rs10039856	C	Severity	CAV	T	ARHGAP26	246	Other disorders of thyroid	endocrine/metabolic	932	31007	3	0	0	1.11618	-0.0763238	0.926516	0.0642214	0.234657	1	0.984891
chr6.158608455.C.T	rs117665206	T	Severity	CAV	T	TMEM181	782.6	Pallor and flushing	symptoms	210	34708	3	0.511502	0	1.47496	0.868857	2.38419	0.731089	0.234659	1	0.984891
chr2.36677870.C.A	rs6714112	C	Severity	CAV	A	-	555	Inflammatory bowel disease and other gastroenteritis and colitis	digestive	929	28132	3	0.0321096	63.1642	5.42951	0.0835497	1.08714	0.0703021	0.234661	1	0.984891
chr14.80203237.T.C	rs225014	C	Severity	CAV	C	DIO2	288.2	Elevated white blood cell count	hematopoietic	433	33658	3	0	0	0.34326	0.082447	1.08594	0.0693749	0.234665	1	0.984891
chr10.130802064.T.G	rs12253652	G	Severity	CAV	G	-	153.3	Malignant neoplasm of rectum, rectosigmoid junction, and anus	neoplasms	704	33709	3	0	0	1.36984	0.0894893	1.09362	0.0753011	0.234669	1	0.984891
chr2.6013310.G.A	rs73910904	A	Risk factor	CAV	A	-	327.3	Sleep apnea	neurological	2822	30594	3	0	0	0.200613	0.109098	1.11527	0.091801	0.234671	1	0.984891
chr4.166008836.A.T	rs17047200	TT genotype	Severity (TT genotype)*Conflicting; Risk factor (AA genotype)*Conflicting	CAV	T	TLL1	573.9	Abnormal serum enzyme levels	digestive	1205	32047	3	0	0	0.903596	0.0647279	1.06687	0.0544659	0.234671	1	0.984891
chr5.96909661.C.T	rs150892504	T	Severity	CAV	T	ERAP2	789	Nausea and vomiting	symptoms	1473	35335	3	0	0	0.0838407	-0.493315	0.610599	0.415106	0.234672	1	0.984891
chr5.96909661.C.T	rs150892504	T	Severity	CAV	T	ERAP2	790.6	Other abnormal blood chemistry	symptoms	3057	32760	3	0	0	1.09323	0.195283	1.21565	0.164324	0.234675	1	0.984891
chr3.148742201.A.C	rs5186	C	Severity	CAV	C	AGTR1	401	Hypertension	circulatory system	15576	21989	3	0.00143812	39.7094	3.31727	0.0277066	1.02809	0.0233143	0.234677	1	0.984891
chr10.130802064.T.G	rs12253652	G	Severity	CAV	G	-	550.5	Ventral hernia	digestive	611	35553	3	0.00312863	6.03872	2.12854	-0.1004	0.904476	0.0844841	0.234681	1	0.984891
chr1.156125675.T.C	rs581342	C	Severity	CAV	C	LMNA	771	Musculoskeletal symptoms referable to limbs	symptoms	861	26626	2	0.00221581	14.6356	1.17145	0.0825562	1.08606	0.0694707	0.234691	1	0.984919
chr21.41660268.A.T	rs2252109	A	Severity	CAV	A	-	706.2	Sebaceous cyst	dermatologic	328	19518	2	0.0537616	74.7355	3.95813	0.100316	1.10552	0.0844172	0.234701	1	0.984946
chr9.131672331.T.G	rs12551879	G	Severity	CAV	G	RAPGEF1	577.3	Cyst and pseudocyst of pancreas	digestive	197	38584	3	0.0228806	15.7606	2.37418	-0.247124	0.781044	0.207961	0.234708	1	0.984957
chr6.52200448.A.G	rs13192246	G	Severity	CAV	A	-	745	Pain in joint	musculoskeletal	6001	19036	2	0	0	0.00423606	0.0296811	1.03013	0.0249777	0.234715	1	0.984957
chr4.166008836.A.T	rs17047200	TT genotype	Severity (TT genotype)*Conflicting; Risk factor (AA genotype)*Conflicting	CAV	T	TLL1	714	Rheumatoid arthritis and other inflammatory polyarthropathies	musculoskeletal	934	35299	3	0	0	0.395052	0.071743	1.07438	0.0603744	0.234715	1	0.984957
chr5.157106730.T.C	rs35960726	C	Severity	CAV	C	HAVCR2	295.1	Schizophrenia	mental disorders	488	24356	3	0	0	0.00205041	1.35511	3.87717	1.14039	0.23472	1	0.984965
chr5.32750877.T.C	rs1173773	C	Protective	CAV	T	NPR3	327.41	Organic or persistent insomnia	neurological	148	7270	1	NA	NA	0	-0.151854	0.859114	0.127796	0.234735	1	0.985004
chr4.25613313.G.A	-	HLA-A*02:02	Protective	IP	A	HLA-A	275.6	Hypercalcemia	endocrine/metabolic	720	37259	3	0	0	1.3139	-0.0868385	0.916825	0.0730813	0.234737	1	0.985004
chr19.24134099.G.A	rs10407383	A	Severity	CAV-FE	A	ZNF254	292	Neurological disorders	mental disorders	1737	35039	3	0	0	0.602089	-0.0486106	0.952552	0.04091	0.234742	1	0.985008
chr21.41660268.A.T	rs2252109	A	Severity	CAV	T	-	555.2	Ulcerative colitis	digestive	253	9288	1	NA	NA	0	0.108294	1.11438	0.0911405	0.234749	1	0.985008
chr17.45995618.A.G	rs112572874	G	Risk factor	CAV-FE	G	MAPT	276.13	Hyperpotassemia	endocrine/metabolic	1279	34252	3	0	0	0.650133	0.0714627	1.07408	0.060143	0.23475	1	0.985008
chr2.127137039.A.G	rs744373	G	Severity	CAV	G	-	071	Human immunodeficiency virus [HIV] disease	infectious diseases	2880	27955	3	0	0	0.670199	0.0355388	1.03618	0.0299105	0.234766	1	0.985008
chr6.147217556.A.G	rs116898161	G	Severity	CAV	G	STXBP5	1010	NA	NA	21418	12041	3	4.69034e-06	9.747	2.21599	-0.0691721	0.933166	0.0582175	0.234768	1	0.985008
chr17.27660155.T.C	rs117217714	C	Severity	CAV	C	NOS2P1	380.1	Otitis externa	sense organs	284	36044	3	0	0	0.00214908	0.849154	2.33767	0.714678	0.234769	1	0.985008
chr6.12216733.A.G	rs10755709	A	Severity	CAV	G	-	977	Personal history of allergy to medicinal agents	injuries & poisonings	731	35442	3	0	0	0.101885	0.0664328	1.06869	0.0559125	0.234772	1	0.985008
chr9.30504351.C.T	rs17775810	TT genotype	Protective	CAV	T	LINC01242	367.9	Blindness and low vision	sense organs	308	34300	3	0	0	0.266844	0.136947	1.14677	0.115261	0.234775	1	0.985008
chr6.147217556.A.G	rs116898161	G	Severity	CAV	G	STXBP5	949	Allergies, other	injuries & poisonings	1022	31099	3	4.75278e-07	1.02919	2.0208	0.195114	1.21545	0.164219	0.234782	1	0.985008
chr6.30887474.G.A	rs4618569	AG genotype	Severity	CAV	A	DDR1	695.8	Other specified erythematous conditions	dermatologic	326	32357	3	0.0155754	43.2581	3.52473	0.103625	1.10918	0.0872178	0.234788	1	0.985008
chr6.45737076.T.A	rs16873740	A	Severity	CAV	A	-	338.2	Chronic pain	neurological	5922	28699	3	5.27956e-06	0	1.86883	-0.0334808	0.967073	0.02818	0.234792	1	0.985008
chr1.230710048.A.G	rs699	G	Severity	CAV	G	AGT	977	Personal history of allergy to medicinal agents	injuries & poisonings	224	12651	1	NA	NA	0	-0.116789	0.889773	0.0982995	0.234796	1	0.985008
chr3.148742201.A.C	rs5186	C	Severity	CAV	C	AGTR1	717	Polymyalgia Rheumatica	musculoskeletal	122	39177	3	0	0	0.556974	0.183926	1.20193	0.154813	0.234811	1	0.985008
chr6.32623820.T.C	rs9271609	T	Severity	CAV	C	HLA-DQA1	401.21	Hypertensive heart disease	circulatory system	295	22000	3	1.06577e-07	0	1.93588	0.120988	1.12861	0.101838	0.234815	1	0.985008
chr12.8608014.A.G	rs11613792	A	Severity	CAV	G	AICDA	473.3	Paralysis/spasm of vocal cords or larynx	respiratory	111	24776	3	0	0	0.211102	-0.216078	0.805672	0.181878	0.234817	1	0.985008
chr12.8608014.A.G	rs11613792	A	Severity	CAV	G	AICDA	585	Renal failure	genitourinary	3382	29737	3	0.0095954	69.1403	6.48094	0.03912	1.0399	0.0329283	0.234819	1	0.985008
chr12.47879112.A.G	rs2228570	AG genotype	Severity	CAV	A	VDR	195	Cancer, suspected or other	neoplasms	427	30831	3	0.00206155	4.34331	2.09081	-0.0935322	0.910709	0.0787286	0.23482	1	0.985008
chr15.60845514.G.A	rs17303202	A	Risk factor; Severity	CAV-FE	A	RORA	332	Parkinson's disease	neurological	264	35000	3	0	0	0.175234	-0.120742	0.886262	0.101632	0.234822	1	0.985008
chrX.15602217.T.C	rs190509934	C	Protective	CAV	C	ACE2	578	Gastrointestinal hemorrhage	digestive	1722	34275	3	0	0	0.0100768	0.277033	1.31921	0.233189	0.234826	1	0.985008
chr10.98166813.G.T	rs10786398	T	Severity	CAV	T	R3HCC1L	153	Colorectal cancer	neoplasms	914	34286	3	0	0	0.0205742	-0.072441	0.930121	0.0609765	0.234827	1	0.985008
chr4.143996657.T.C	rs6840234	C	Protective	FCP + IP	T	GYPB	695.8	Other specified erythematous conditions	dermatologic	242	24951	3	0	0	1.65973	0.111941	1.11845	0.0942259	0.23483	1	0.985008
chr10.52340585.A.T	rs1441121	T	Severity	CAV	A	-	596	Other disorders of bladder	genitourinary	595	36393	3	0	0	0.0764551	0.080413	1.08373	0.0676883	0.234837	1	0.985008
chr10.52771482.G.A	rs5030737	A	Potential functional effect on protein	FCP + IP	A	MBL2	394.2	Mitral valve disease	circulatory system	364	34863	3	0	0	0.181359	0.190697	1.21009	0.160522	0.234839	1	0.985008
chr19.31533051.C.A	rs8105499	C	Severity	CAV	A	LINC02841	253.1	Pituitary hyperfunction	endocrine/metabolic	119	34422	3	0	0	0.581887	-0.197155	0.821063	0.165958	0.23484	1	0.985008
chr14.80203237.T.C	rs225014	C	Severity	CAV	C	DIO2	726.4	Calcaneal spur; Exostosis NOS	musculoskeletal	103	17846	2	0	0	0.430779	-0.171198	0.842654	0.144109	0.234842	1	0.985008
chr16.78590128.A.G	rs72803978	A	Severity	CAV	G	WWOX	599.9	Other abnormality of urination	genitourinary	559	28831	3	0.0327751	0	1.44574	-0.226528	0.797297	0.190684	0.234842	1	0.985008
chr5.86011821.T.G	rs4424029	G	Severity	CAV	G	-	804	Fracture of hand or wrist	injuries & poisonings	108	34952	3	0.088582	51.4798	4.122	-0.178287	0.836703	0.150076	0.234843	1	0.985008
chr7.117559590.ATCT.A	rs113993960	A	Severity	CAV	A	CFTR	270.32	Paraproteinemia	endocrine/metabolic	257	36452	3	0	0	0.0014762	0.718156	2.05065	0.604521	0.234843	1	0.985008
chr1.155197995.A.G	rs41264915	A	Severity	CAV-FE	G	THBS3	275.53	Disorders of phosphorus metabolism	endocrine/metabolic	114	37202	3	0	0	0.9278	0.206123	1.2289	0.173508	0.234844	1	0.985008
chr1.87162490.C.T	rs10873821	C	Severity	CAV	T	LINC01140	447.7	Aortic ectasia	circulatory system	126	25304	2	0	0	0.0580873	-0.187596	0.828949	0.157915	0.234851	1	0.98501
chr3.61768231.T.A	rs672699	A	Severity	CAV	T	PTPRG	429.3	Symptoms involving cardiovascular system	circulatory system	660	33970	3	0.0148026	53.1586	4.26972	-0.0743748	0.928324	0.0626082	0.234857	1	0.98501
chr10.89010241.T.C	rs982764	T	Severity	CAV-FE	C	FAS	344	Other paralytic syndromes	neurological	215	34839	3	0	0	0.19968	-0.131028	0.877193	0.110299	0.234859	1	0.98501
chr21.41509390.C.G	rs12626358	G	Possible functional consequences	FCP + IP	G	TMPRSS2	507	Pleurisy; pleural effusion	respiratory	293	36174	3	0	0	0.614408	0.124267	1.13232	0.104608	0.234861	1	0.98501
chr11.14893332.A.G	rs10741657	G	Severity	CAV	A	CYP2R1	458.1	Orthostatic hypotension	circulatory system	161	36306	3	0	0	0.549791	0.142825	1.15353	0.120231	0.234864	1	0.98501
chr9.4329170.T.C	rs3895472	C	Severity	CAV	T	GLIS3	512	Other symptoms of respiratory system	respiratory	9718	22503	3	0.00548318	70.3648	6.74873	0.0337066	1.03428	0.0283748	0.234872	1	0.98501
chr9.117713024.A.G	rs4986790	G	Severity	CAV	G	TLR4	371.3	Inflammation of eyelids	sense organs	487	33656	3	0	0	0.917154	-0.172329	0.841702	0.145072	0.234876	1	0.98501
chr5.123497022.T.C	rs62377777	T	Severity	CAV	C	-	427.5	Arrhythmia (cardiac) NOS	circulatory system	146	29480	3	0	0	0.631836	-0.174814	0.839614	0.147163	0.234877	1	0.98501
chr1.87162490.C.T	rs10873821	C	Severity	CAV	C	LINC01140	112	Candidiasis	infectious diseases	434	7067	1	NA	NA	0	-0.0873299	0.916375	0.0735181	0.234885	1	0.98501
chr20.23046984.T.C	rs1042580	C	Severity	CAV	C	THBD	627.1	Postmenopausal bleeding	genitourinary	278	18963	2	0	0	0.142974	0.117563	1.12475	0.0989699	0.234888	1	0.98501
chr17.15965007.C.T	rs8081547	T	Risk factor	FCP + IP	T	ADORA2B	636	Early or threatened labor; hemorrhage in early pregnancy	pregnancy complications	148	36617	3	0.0392312	27.9869	2.77727	-0.216439	0.805382	0.18221	0.234891	1	0.98501
chr4.44416575.T.C	rs35540967	C	Severity	CAV	C	KCTD8	379	Other disorders of eye	sense organs	1072	33508	3	0.172544	79.0853	9.56264	0.109476	1.11569	0.0921636	0.234893	1	0.98501
chr21.41509390.C.G	rs12626358	G	Possible functional consequences	FCP + IP	G	TMPRSS2	262	Mineral deficiency NEC	endocrine/metabolic	503	24796	3	0.0765284	68.8183	6.41403	0.0933529	1.09785	0.0785901	0.234894	1	0.98501
chr9.21131628.G.C	rs12236000	G	Severity	CAV	C	-	296	Mood disorders	mental disorders	6624	24183	3	0.00399855	51.2984	4.10664	-0.0406866	0.96013	0.0342525	0.234895	1	0.98501
chr12.47902438.G.T	rs11574024	T	Severity	CAV	T	VDR	454.11	Varicose veins of lower extremity, symptomtic	circulatory system	1150	31887	3	0.439729	87.6381	16.1788	0.122835	1.1307	0.103413	0.23491	1	0.985029
chr19.50379362.T.C	rs1405655	C	Severity	CAV-FE	C	NR1H2	562.1	Diverticulosis	digestive	381	21487	2	0.00365092	19.2575	1.2385	0.0908112	1.09506	0.076453	0.234911	1	0.985029
chr6.160716758.G.A	rs4252187	A	Potential functional effect on protein	FCP + IP	A	PLG	244.1	Secondary hypothyroidism	endocrine/metabolic	933	31231	3	0	0	0.00219027	0.729657	2.07437	0.614299	0.234917	1	0.985029
chr2.216660263.A.C	rs2270360	A	Severity	CAV	C	IGFBP2	805	Fracture of vertebral column without mention of spinal cord injury	injuries & poisonings	104	24093	2	0.173371	78.2384	4.59526	0.182039	1.19966	0.153263	0.234929	1	0.985029
chr8.73355963.T.C	rs2010843	C	Severity	CAV	T	RDH10-AS1	414	Other forms of chronic heart disease	circulatory system	137	11461	1	NA	NA	0	0.145391	1.15649	0.122408	0.23493	1	0.985029
chrX.15586459.TAAATC.T	rs755766792	T	Severity	CAV	T	ACE2	208	Benign neoplasm of colon	neoplasms	1427	35339	3	0.261456	0	1.28914	0.649598	1.91477	0.546914	0.234931	1	0.985029
chr5.142872984.C.T	rs10039856	C	Severity	CAV	T	ARHGAP26	722.9	Other and unspecified disc disorder	musculoskeletal	149	33083	3	0	0	0.397343	-0.187296	0.829198	0.15769	0.234934	1	0.985029
chr6.160731787.C.T	rs4252128	T	Potential functional effect on protein	FCP + IP	T	PLG	227	Benign neoplasm of other endocrine glands and related structures	neoplasms	421	38258	3	0	0	0.893186	0.25872	1.29527	0.217824	0.234934	1	0.985029
chr11.71456403.G.T	rs12785878	G	Severity	CAV	T	NADSYN1	698	Pruritus and related conditions	dermatologic	949	23728	2	0	0	0.0530329	-0.0622497	0.939648	0.0524102	0.234935	1	0.985029
chr21.41507982.C.A	rs75603675	A	Protective*Conflicting; Risk factor*Conflicting; Severity*Conflicting	CAV	A	TMPRSS2	327.71	Restless legs syndrome	neurological	204	29469	3	0	0	1.29953	0.122447	1.13026	0.103092	0.234936	1	0.985029
chr3.101705614.T.C	rs11919389	C	Risk factor	CAV	C	PDCL3P4	569	Other disorders of intestine	digestive	708	35722	3	0	0	0.4075	0.0697984	1.07229	0.0587681	0.234955	1	0.985094
chr17.8109899.C.T	rs151256885	T	Severity	CAV	T	ALOXE3	426.7	Abnormal electrocardiogram [ECG] [EKG]	circulatory system	831	29379	3	0.134409	53.456	4.297	-0.205659	0.814111	0.173162	0.234966	1	0.985121
chr9.133449836.G.A	rs139951127	A	Severity	CAV-FE	A	ADAMTS13	272.11	Hypercholesterolemia	endocrine/metabolic	3607	17448	2	0	0	0.00510666	1.20829	3.34775	1.01738	0.234972	1	0.985121
chr6.32623820.T.C	rs9271609	T	Severity	CAV	C	HLA-DQA1	252.1	Hyperparathyroidism	endocrine/metabolic	600	35141	3	0	0	0.0073588	0.0797906	1.08306	0.0671838	0.234972	1	0.985121
chr4.71762286.C.T	rs113574864	T	Severity	CAV	T	GC	454	Varicose veins	circulatory system	1532	31802	3	0.00550367	13.2759	2.30616	0.0735449	1.07632	0.0619256	0.234978	1	0.985121
chr6.41534945.A.C	rs1886814	C	Severity	CAV-FE	C	FOXP4-AS1	433.31	Transient cerebral ischemia	circulatory system	648	35775	3	0.0473813	61.6796	5.21916	0.116206	1.12323	0.0978477	0.234983	1	0.985121
chr2.196087686.G.A	rs2176724	A	Severity	CAV	A	-	598	Abnormal findings on examination of urine	genitourinary	378	38197	3	0.0875909	68.4752	6.34422	-0.124292	0.883122	0.104656	0.234983	1	0.985121
chrX.15564175.T.C	rs41303171	C	Severity; Risk factor	CAV	C	ACE2	599.5	Frequency of urination and polyuria	genitourinary	2401	28965	3	0.233857	56.4422	4.5916	-0.280618	0.755317	0.236291	0.234994	1	0.985122
chr11.26675470.T.G	rs10835056	G	Severity	CAV	T	SLC5A12	613	Other nonmalignant breast conditions	genitourinary	676	36990	3	0.0168937	56.9388	4.64456	0.0678892	1.07025	0.0571654	0.234994	1	0.985122
chr6.18015216.C.T	rs140247774	T	Severity	CAV	T	-	530.11	GERD	digestive	7122	28159	3	0.00884649	44.8739	3.62805	0.0670697	1.06937	0.0564755	0.234995	1	0.985122
chr7.117642566.G.A	rs77010898	A	Severity	CAV	A	CFTR	418.1	Precordial pain	circulatory system	316	22653	2	0	0	0.00073477	1.25267	3.49969	1.05484	0.235012	1	0.985122
chr3.146517122.G.A	rs343320	A	Severity	CAV-FE	A	PLSCR1	375.1	Dry eyes	sense organs	1663	33464	3	0	0	0.644349	-0.100244	0.904617	0.0844127	0.235014	1	0.985122
chr21.41507982.C.A	rs75603675	A	Protective*Conflicting; Risk factor*Conflicting; Severity*Conflicting	CAV	A	TMPRSS2	300.9	Posttraumatic stress disorder	mental disorders	501	23405	3	0.00835483	39.6236	3.31255	0.0805234	1.08385	0.067807	0.235015	1	0.985122
chr2.191909428.G.A	rs147509469	A	Risk factor for females	CAV	A	CAVIN2-AS1	479	Other upper respiratory disease	respiratory	1431	26635	3	0	0	0.571602	-0.205018	0.814632	0.172643	0.235019	1	0.985122
chr4.106022043.T.C	rs11729561	T	Severity	CAV	C	-	706.8	Other specified diseases of sebaceous glands	dermatologic	1260	32415	3	0	0	0.221355	-0.108835	0.896878	0.0916486	0.235019	1	0.985122
chr1.155133406.T.G	rs4971066	G	Risk factor	CAV	G	EFNA1	599	Other symptoms/disorders or the urinary system	genitourinary	5089	28603	3	6.20246e-06	39.3902	3.2998	0.0374822	1.03819	0.0315636	0.235026	1	0.985122
chrX.15599938.A.G	rs2106809	G	Severity	CAV	G	ACE2	292	Neurological disorders	mental disorders	1739	35145	3	0.00228986	8.25071	2.17985	0.0577811	1.05948	0.0486575	0.235028	1	0.985122
chr1.31151182.G.C	rs12083278	C	Severity	CAV	G	-	721	Spondylosis and allied disorders	musculoskeletal	2165	30857	3	0	0	0.466018	0.0416825	1.04256	0.035101	0.235029	1	0.985122
chr11.34482745.G.A	rs61882275	G	Severity	CAV	A	ELF5	707	Chronic ulcer of skin	dermatologic	936	37578	3	0	0	0.228675	-0.061966	0.939915	0.052182	0.235031	1	0.985122
chr6.45737076.T.A	rs16873740	A	Severity	CAV	A	-	136	Other infectious and parasitic diseases	infectious diseases	502	37128	3	0.023847	50.9635	4.07859	0.0999571	1.10512	0.0841751	0.235034	1	0.985122
chr4.67964168.T.A	rs720009	A	Possible functional consequences	FCP + IP	A	TMPRSS11A	726.4	Calcaneal spur; Exostosis NOS	musculoskeletal	107	18193	2	0	0	0.0119587	-0.342842	0.709751	0.288713	0.235037	1	0.985122
chr17.31410594.G.A	rs178840	G	Severity	CAV	G	RAB11FIP4	726.3	Bursitis	musculoskeletal	181	16276	2	0.0181838	41.674	1.7145	0.13068	1.1396	0.110049	0.235038	1	0.985122
chr4.107694523.TG.T	rs70947091	T	Severity	CAV-FE	T	PAPSS1	389.4	Tinnitus	sense organs	404	34633	3	0.066384	70.9398	6.88226	-0.103501	0.901675	0.0871647	0.235063	1	0.985199
chr22.43928847.C.G	rs738409	G	Protective*Conflicting; Severity*Conflicting	CAV	G	PNPLA3	459.7	Blood vessel replaced	circulatory system	173	35738	3	0	0	0.493356	0.147687	1.15915	0.124379	0.23507	1	0.985199
chr8.37849759.C.T	rs138763430	T	Severity	CAV	T	BRF2	560	Intestinal obstruction without mention of hernia	digestive	337	28389	3	0	0	0.552725	0.705039	2.02393	0.593771	0.235073	1	0.985199
chr3.1052111.C.G	rs1504061	G	Severity	CAV	G	-	296	Mood disorders	mental disorders	6618	24189	3	0	0	1.31585	0.0484748	1.04967	0.0408255	0.235083	1	0.985199
chr5.77379593.G.A	rs7715119	A	Severity	CAV-FE	A	PDE8B	411.2	Myocardial infarction	circulatory system	524	32835	3	0.0677754	70.0008	6.66685	0.103274	1.1088	0.0869784	0.235089	1	0.985199
chr7.128938247.T.G	rs10488631	TCTA haplotype	Severity in European-Americans	CAV	T	IRF5	371	Inflammation of the eye	sense organs	537	21497	2	0	0	0.45535	0.0751401	1.07804	0.0632838	0.235089	1	0.985199
chr2.196087686.G.A	rs2176724	A	Severity	CAV	A	-	598.9	NA	NA	378	38200	3	0.0875905	68.4739	6.34394	-0.124263	0.883147	0.104656	0.235091	1	0.985199
chr6.31575324.G.A	rs361525	G	Severity	CAV-FE	A	TNF	735.1	Flat foot	musculoskeletal	208	23414	2	0	0	0.854997	0.261696	1.29913	0.220405	0.235094	1	0.985199
chr6.105878879.T.A	rs9386484	T	Severity	CAV	A	-	261.4	Vitamin D deficiency	endocrine/metabolic	7356	20932	3	0	0	0.412111	0.0257283	1.02606	0.021669	0.235097	1	0.985199
chr2.112913801.G.T	rs3811046	T	Risk factor	CAV	T	IL37	338	Pain	neurological	1924	6585	1	NA	NA	0	0.0531312	1.05457	0.0447488	0.235101	1	0.985199
chr11.2872637.A.G	rs10766439	A	Severity	CAV	A	-	345.1	Epilepsy	neurological	219	33982	3	0	0	1.74016	0.129259	1.13798	0.108868	0.235109	1	0.985199
chr4.166008836.A.T	rs17047200	TT genotype	Severity (TT genotype)*Conflicting; Risk factor (AA genotype)*Conflicting	CAV	T	TLL1	433	Cerebrovascular disease	circulatory system	2144	35018	3	0	0	0.0824213	0.0488859	1.0501	0.0411745	0.235115	1	0.985199
chr10.36988942.A.G	rs2091431	G	Severity	CAV	A	-	798.1	Chronic fatigue syndrome	symptoms	354	30134	3	0	0	1.67738	-0.102255	0.902799	0.0861251	0.235116	1	0.985199
chr15.34253720.A.G	rs2705343	G	Severity	CAV-FE	G	SLC12A6	585.1	Acute renal failure	genitourinary	1448	31385	3	0.000299571	0	1.75168	0.0637205	1.06579	0.0536695	0.235119	1	0.985199
chr19.50259161.A.G	rs1651553	G	Severity	CAV	A	MYH14	278.1	Obesity	endocrine/metabolic	7097	25402	3	0	0	0.824829	-0.0266347	0.973717	0.0224337	0.235123	1	0.985199
chr3.27146807.G.A	rs17317135	G	Severity	CAV	A	NEK10	599.2	Retention of urine	genitourinary	556	28309	3	0	0	1.07626	0.207775	1.23094	0.175003	0.235125	1	0.985199
chr19.52830722.G.A	rs10411226	G	Severity	CAV	G	ZNF28	280.1	Iron deficiency anemias, unspecified or not due to blood loss	hematopoietic	1939	24308	3	0	0	0.591298	0.0427721	1.0437	0.036026	0.235126	1	0.985199
chr11.71456403.G.T	rs12785878	G	Severity	CAV	G	NADSYN1	496.2	Chronic bronchitis	respiratory	169	10962	1	NA	NA	0	-0.151899	0.859075	0.127943	0.235132	1	0.985199
chr11.1219991.G.T	rs35705950	T	Protective	CAV	T	MUC5B	465	Acute upper respiratory infections of multiple or unspecified sites	respiratory	3989	28121	3	3.9342e-06	0	1.71464	-0.063785	0.938207	0.0537266	0.235143	1	0.985199
chr4.106022043.T.C	rs11729561	T	Severity	CAV	C	-	614	Inflammatory diseases of female pelvic organs	genitourinary	910	35752	3	0	0	1.48974	0.118421	1.12572	0.0997471	0.235145	1	0.985199
chr3.27146807.G.A	rs17317135	G	Severity	CAV	A	NEK10	740.9	Osteoarthrosis NOS	musculoskeletal	2835	30431	3	0	0	0.674826	-0.116808	0.889756	0.0983889	0.235145	1	0.985199
chr15.90879313.T.C	rs8039305	C	Risk factor	CAV-FE	C	FURIN	735	Acquired foot deformities	musculoskeletal	530	26521	2	0.0651289	86.5544	7.43739	-0.0775617	0.92537	0.0653317	0.23515	1	0.985199
chr4.188627868.CTCT.C	rs1734523522	C	Severity	CAV	C	LINC01060	530.9	Heartburn	digestive	382	27986	3	0	0	0.661263	-0.153873	0.857381	0.12961	0.23515	1	0.985199
chr11.26675470.T.G	rs10835056	G	Severity	CAV	T	SLC5A12	565	Anal and rectal conditions	digestive	1241	35460	3	0.00237404	26.2674	2.7125	0.0512095	1.05254	0.0431354	0.235157	1	0.985199
chr21.33252612.A.G	rs2236757	A	Severity	CAV-FE	A	IFNAR2	175	Acquired absence of breast	neoplasms	170	31936	3	0.0150791	1.53082	2.03109	-0.150625	0.86017	0.126878	0.235164	1	0.985199
chr4.5820150.T.C	rs3774881	T	Severity	CAV	C	CRMP1	053.1	Herpes zoster with nervous system complications	infectious diseases	109	19961	2	0	0	0.66748	0.185323	1.20361	0.156107	0.235165	1	0.985199
chr19.52830722.G.A	rs10411226	G	Severity	CAV	G	ZNF28	738.4	Acquired spondylolisthesis	musculoskeletal	164	30068	3	0	0	0.174431	-0.145329	0.864738	0.12242	0.235175	1	0.985199
chr2.74462906.CA.C	rs765427546	C	Severity	CAV	C	MOGS	338.2	Chronic pain	neurological	5008	17584	2	0	0	0.00181948	-1.24321	0.288455	1.04724	0.235175	1	0.985199
chr5.21768177.G.A	-	HLA-A*02:02	Protective	IP	A	HLA-A	994.2	Sepsis	injuries & poisonings	261	36933	3	0.021297	32.4433	2.96048	-0.121826	0.885302	0.102624	0.235183	1	0.985199
chr21.41465040.G.A	rs17001042	A	Possible functional consequences	FCP + IP	A	TMPRSS2	577.3	Cyst and pseudocyst of pancreas	digestive	199	38647	3	0.366076	54.5382	4.3993	0.30973	1.36306	0.260913	0.235187	1	0.985199
chr5.123497022.T.C	rs62377777	T	Severity	CAV	C	-	427.3	Other specified cardiac dysrhythmias	circulatory system	536	29480	3	0	0	0.235863	0.0864658	1.09031	0.0728378	0.235188	1	0.985199
chr1.12192898.T.G	rs1061622	T	Severity	CAV-FE	G	TNFRSF1B	694.2	Other dyschromia	dermatologic	796	32333	3	0.063304	84.397	12.818	0.0746502	1.07751	0.0628854	0.235195	1	0.985199
chr8.124324323.T.C	rs72711165	C	Severity	CAV-FE	C	TMEM65	389.4	Tinnitus	sense organs	404	35009	3	0.243344	43.8479	3.56175	0.299925	1.34976	0.25266	0.2352	1	0.985199
chr5.86011821.T.G	rs4424029	G	Severity	CAV	G	-	427.7	Tachycardia NOS	circulatory system	634	29378	3	0	0	0.238185	0.0717679	1.07441	0.0604584	0.235203	1	0.985199
chr10.52771466.C.T	rs1800451	T	Potential functional effect on protein	FCP + IP	T	MBL2	184	Cancer of other female genital organs	neoplasms	128	36670	3	0	0	0.441315	-0.302536	0.738942	0.254865	0.235209	1	0.985199
chr11.34482745.G.A	rs61882275	G	Severity	CAV	A	ELF5	458.9	Hypotension NOS	circulatory system	271	36095	3	0.0293641	48.7757	3.9044	0.112389	1.11895	0.0946805	0.235213	1	0.985199
chr10.52771475.C.T	rs1800450	T	Severity	CAV	T	MBL2	574.1	Cholelithiasis	digestive	731	37287	3	0	0	0.652454	0.0925736	1.09699	0.0779874	0.235214	1	0.985199
chr4.186082920.C.T	rs3775291	T	Risk factor; Severity	CAV-FE	T	TLR3	695.4	Lupus (localized and systemic)	dermatologic	517	32060	3	0	0	1.1799	-0.102556	0.902528	0.086397	0.235215	1	0.985199
chr20.23046984.T.C	rs1042580	C	Severity	CAV	C	THBD	465.2	Acute pharyngitis	respiratory	619	17276	2	0.00546989	39.723	1.65901	0.0762353	1.07922	0.0642239	0.235218	1	0.985199
chr16.89196249.G.A	rs117169628	A	Severity	CAV	A	SLC22A31	496.3	Bronchiectasis	respiratory	276	29582	3	0	0	1.45841	0.161461	1.17523	0.136022	0.23522	1	0.985199
chr15.100233816.G.A	rs143434383	A	Risk factor	CAV	A	ADAMTS17	300.4	Dysthymic disorder	mental disorders	612	24321	3	0	0	0.768873	0.468519	1.59763	0.394713	0.235233	1	0.985199
chrX.15561454.T.C	rs142017934	C	Severity	CAV	C	ACE2	681	Superficial cellulitis and abscess	dermatologic	1689	33821	3	0	0	0.875939	-0.406175	0.666194	0.342191	0.235235	1	0.985199
chr6.31575254.G.A	rs1800629	A	Risk factor*Conflicting; Severity*Conflicting; Protective*Conflicting	CAV-FE	A	TNF	513.3	Hypoventilation	respiratory	108	25486	2	0	0	0.190961	0.243511	1.27572	0.205152	0.235237	1	0.985199
chr9.133257521.T.TC	rs8176719	TC	Severity; Risk factor	CAV-FE	TC	ABO	726.1	Enthesopathy	musculoskeletal	1354	29336	3	0	0	0.876053	-0.0518676	0.949455	0.0436976	0.23524	1	0.985199
chr1.161544752.A.C	rs396991	C	Severity	CAV-FE	C	FCGR3A	573.3	Hepatomegaly	digestive	242	30853	3	8.05114e-07	2.61043	2.05361	-0.120783	0.886226	0.101759	0.235247	1	0.985199
chr3.157438240.A.G	rs1840680	AG genotype)	Protective	CAV	A	PTX3	512.9	Other dyspnea	respiratory	3925	23094	3	0.001326	39.3652	3.29844	-0.0321947	0.968318	0.0271239	0.235248	1	0.985199
chr9.133251249.A.G	rs7849280	G	Protective	CAV	G	ABO	573.5	Jaundice (not of newborn)	digestive	132	32820	3	0.0384285	24.206	2.63873	-0.268355	0.764637	0.22609	0.235252	1	0.985199
chr11.2872637.A.G	rs10766439	A	Severity	CAV	A	-	172.2	Other non-epithelial cancer of skin	neoplasms	518	27045	2	0	0	0.111299	-0.085403	0.918142	0.0719526	0.235253	1	0.985199
chrX.12886851.C.T	rs5743781	T	Severity; Severity for males	CAV-FE	T	TLR7	561.2	NA	NA	902	36878	3	0	0	0.00271567	0.630902	1.8793	0.53154	0.235255	1	0.985199
chr10.52340585.A.T	rs1441121	T	Severity	CAV	A	-	782.3	Edema	symptoms	2103	33318	3	0	0	0.144666	-0.0472445	0.953854	0.0398043	0.235259	1	0.985199
chr21.41473715.C.A	rs2298661	A	Protective	CAV-FE	A	TMPRSS2	654	Other and unspecified complications of birth; puerperium affecting management of mother	pregnancy complications	476	38098	3	0	0	0.126674	0.0971404	1.10202	0.0818431	0.235263	1	0.985199
chr22.24011037.T.C	rs11090305	C	Severity	CAV	C	-	356	Hereditary and idiopathic peripheral neuropathy	neurological	440	34237	3	0	0	0.0126143	0.0917405	1.09608	0.0772939	0.235265	1	0.985199
chr21.41660268.A.T	rs2252109	A	Severity	CAV	T	-	276	Disorders of fluid, electrolyte, and acid-base balance	endocrine/metabolic	593	11001	1	NA	NA	0	0.0729025	1.07563	0.0614232	0.235272	1	0.985199
chrX.15592465.T.A	rs73195521	A	Severity	CAV	A	ACE2	514.2	Solitary pulmonary nodule	respiratory	1279	36302	3	0	0	0.00408643	0.886711	2.42713	0.747102	0.23528	1	0.985199
chr6.105878879.T.A	rs9386484	T	Severity	CAV	A	-	585.33	Chronic Kidney Disease, Stage III	genitourinary	290	26593	3	0.0336955	51.7161	4.14217	-0.110551	0.89534	0.0931474	0.235289	1	0.985199
chr8.38996464.C.A	rs7840270	C	Severity	CAV-FE	A	ADAM9	426.31	Right bundle branch block	circulatory system	134	28871	3	0	0	0.0763052	0.155115	1.16779	0.130696	0.235291	1	0.985199
chr19.24134099.G.A	rs10407383	A	Severity	CAV-FE	A	ZNF254	483	Acute bronchitis and bronchiolitis	respiratory	422	34159	3	0	0	0.00827463	0.0934895	1.098	0.0787718	0.235291	1	0.985199
chr9.87726151.C.T	rs41312184	C;T	Possible functional consequences	FCP + IP	T	CTSL	741.3	Difficulty in walking	musculoskeletal	153	23141	2	0	0	0.000625851	-1.19384	0.303055	1.0059	0.235291	1	0.985199
chr3.1052111.C.G	rs1504061	G	Severity	CAV	G	-	272.12	Hyperglyceridemia	endocrine/metabolic	911	22912	3	0	0	1.41336	-0.131444	0.876829	0.110752	0.235295	1	0.985199
chr12.132489230.GC.G	rs56106917	G	Severity	CAV	G	FBRSL1	598	Abnormal findings on examination of urine	genitourinary	378	38178	3	0.00104869	0	1.83704	0.0969521	1.10181	0.0816901	0.235295	1	0.985199
chr14.55263686.C.T	rs10140801	T	Severity	CAV-FE	T	FBXO34-AS1	990	Effects radiation NOS	injuries & poisonings	105	28685	2	0	0	0.444043	0.169584	1.18481	0.142891	0.235303	1	0.985199
chr9.87724615.A.G	rs3128509	A;G	Possible functional consequences	FCP + IP	A	CTSL	279	Disorders involving the immune mechanism	endocrine/metabolic	278	35610	3	0.0296012	49.9116	3.99294	0.110731	1.11709	0.0933012	0.235304	1	0.985199
chr21.33287378.C.T	rs8178521	T	Severity	CAV-FE	T	IL10RB	571.8	Liver abscess and sequelae of chronic liver disease	digestive	296	32240	3	0.0622753	57.055	4.65712	0.125316	1.13351	0.105592	0.235306	1	0.985199
chr4.44416575.T.C	rs35540967	C	Severity	CAV	C	KCTD8	695	Erythematous conditions	dermatologic	1452	32201	3	0.0349328	59.6279	4.95392	0.0948519	1.0995	0.0799274	0.235336	1	0.985199
chr7.22548762.C.T	rs13227460	T	Severity	CAV	T	STEAP1B	450	Noninfectious disorders of lymphatic channels	circulatory system	236	38071	3	0.0723762	54.0185	4.34958	0.160174	1.17372	0.134973	0.23534	1	0.985199
chr10.52340585.A.T	rs1441121	T	Severity	CAV	A	-	228	Hemangioma and lymphangioma, any site	neoplasms	426	36602	3	0	0	0.294532	-0.0894017	0.914478	0.0753354	0.23534	1	0.985199
chr7.22548762.C.T	rs13227460	T	Severity	CAV	T	STEAP1B	681.2	Cellulitis and abscess of face/neck	dermatologic	111	32988	3	3.77393e-07	3.54928	2.0736	0.211718	1.2358	0.178407	0.235341	1	0.985199
chr4.68840276.G.A	rs115162070	G	Severity	CAV	A	-	041	Bacterial infection NOS	infectious diseases	855	35823	3	0	0	0.0663219	0.152954	1.16527	0.12889	0.235346	1	0.985199
chr8.16932640.T.C	rs118072448	T	Severity	CAV	C	-	771	Musculoskeletal symptoms referable to limbs	symptoms	1292	34354	3	0	0	0.0957178	0.123053	1.13094	0.103694	0.235349	1	0.985199
chr1.230710048.A.G	rs699	G	Severity	CAV	G	AGT	427	Cardiac dysrhythmias	circulatory system	1571	10521	1	NA	NA	0	-0.0483693	0.952782	0.0407599	0.235351	1	0.985199
chr12.57108399.C.T	rs324011	T	Risk factor; Severity	CAV	T	STAT6	702.1	Actinic keratosis	dermatologic	381	27570	2	0.00693334	21.4848	1.27364	0.0921912	1.09657	0.0776887	0.235356	1	0.985199
chr4.67963489.G.A	rs6552134	G	Possible functional consequences	FCP + IP	G	TMPRSS11A	379	Other disorders of eye	sense organs	742	25393	2	0	0	0.470955	0.0678702	1.07023	0.0571936	0.235356	1	0.985199
chr4.71762286.C.T	rs113574864	T	Severity	CAV	T	GC	244.5	Congenital hypothyroidism	endocrine/metabolic	161	31053	3	0.00920188	0	1.89119	0.226103	1.25371	0.190537	0.235359	1	0.985199
chr12.132489230.GC.G	rs56106917	G	Severity	CAV	G	FBRSL1	598.9	NA	NA	378	38181	3	0.0010431	0	1.8366	0.0969386	1.10179	0.0816909	0.235365	1	0.985199
chr8.97128242.T.C	rs7817272	C	Severity	CAV	C	CPQ	939	Atopic/contact dermatitis due to other or unspecified	dermatologic	2333	31068	3	0.0100566	74.716	7.91015	-0.0411601	0.959675	0.0346862	0.235369	1	0.985199
chr4.111691870.C.T	rs112641600	C	Severity	CAV	T	-	426.2	Atrioventricular [AV] block	circulatory system	275	29184	3	2.13388e-06	0	1.92135	0.197997	1.21896	0.166855	0.23537	1	0.985199
chr5.1211624.A.G	rs76067074	G	Severity	CAV-FE	G	SLC6A19	362.29	Macular degeneration (senile) of retina NOS	sense organs	229	33000	3	0.251488	3.48674	2.07225	-0.357066	0.699727	0.300907	0.235373	1	0.985199
chr8.38963809.A.G	rs10808999	G	Severity	CAV	A	PLEKHA2	079	Viral infection	infectious diseases	242	6175	1	NA	NA	0	0.274653	1.31607	0.231457	0.235374	1	0.985199
chr19.50379362.T.C	rs1405655	C	Severity	CAV-FE	C	NR1H2	380.4	Impacted cerumen	sense organs	530	27423	2	0	0	0.384095	0.0769129	1.07995	0.0648166	0.235376	1	0.985199
chr1.3081749.G.A	rs12745140	A	Severity	CAV	A	PRDM16	696	Psoriasis and related disorders	dermatologic	676	30964	3	6.39667e-06	0	1.90949	0.123276	1.1312	0.103888	0.235377	1	0.985199
chr15.60902209.A.G	rs4774377	G	Risk factor	CAV-FE	G	RORA	427.11	Paroxysmal supraventricular tachycardia	circulatory system	357	28857	3	0	0	1.02689	-0.0964672	0.90804	0.0812968	0.235384	1	0.985199
chr1.12207235.C.T	rs3397	T	Severity	CAV-FE	C	TNFRSF1B	707.3	Chronic ulcer of unspecified site	dermatologic	117	21924	2	0	0	0.0101574	-0.166998	0.846201	0.140736	0.235384	1	0.985199
chr15.60845514.G.A	rs17303202	A	Risk factor; Severity	CAV-FE	A	RORA	798.1	Chronic fatigue syndrome	symptoms	357	30493	3	0.00459617	9.89237	2.21957	-0.102631	0.90246	0.0864921	0.235386	1	0.985199
chr13.73984368.C.T	rs12871414	C	Severity	CAV	T	KLF12	592.11	Acute cystitis	genitourinary	560	31363	3	0	0	0.0147848	-0.0941963	0.910104	0.0793848	0.235394	1	0.985199
chr11.611919.C.G	rs702966	C	Severity in African-Americans	CAV	G	PHRF1	272.1	Hyperlipidemia	endocrine/metabolic	10026	17447	2	0	0	0.0855843	-0.0253148	0.975003	0.0213344	0.235395	1	0.985199
chr9.3320390.C.A	rs72699049	A	Severity	CAV	A	RFX3	090.2	Gonococcal infections	infectious diseases	227	37652	3	5.15431e-08	20.5734	2.51805	0.28995	1.33636	0.244362	0.235402	1	0.985199
chr5.123497022.T.C	rs62377777	T	Severity	CAV	C	-	495	Asthma	respiratory	5555	29496	3	0.00355033	62.9231	5.39419	0.0299166	1.03037	0.0252131	0.235404	1	0.985199
chr13.102695866.A.G	rs599976	G	Severity	CAV-FE	G	METTL21C	596	Other disorders of bladder	genitourinary	604	37801	3	0	0	0.905825	-0.107317	0.898241	0.0904456	0.235412	1	0.985199
chr19.39248147.C.T	rs12979860	C	Severity (C allele)*Conflicting; Risk factor (T allele)*Conflicting	CAV	C	IFNL4	721.1	Spondylosis without myelopathy	musculoskeletal	546	8036	1	NA	NA	0	-0.078493	0.924509	0.0661534	0.235413	1	0.985199
chr21.41508701.T.G	rs4283504	T	Possible functional consequences	FCP + IP	T	TMPRSS2	830	Dislocation	injuries & poisonings	230	37076	3	0	0	1.33935	0.194726	1.21498	0.164114	0.235414	1	0.985199
chr11.88436431.C.T	rs72953026	T	Severity	CAV-FE	T	-	743.9	Osteopenia or other disorder of bone and cartilage	musculoskeletal	224	34384	3	0	0	0.0432621	0.163711	1.17787	0.137981	0.235433	1	0.985199
chr7.22548762.C.T	rs13227460	T	Severity	CAV	T	STEAP1B	751.21	Cystic kidney disease	congenital anomalies	103	37868	3	0.048568	21.9699	2.56311	0.2303	1.25898	0.194104	0.235434	1	0.985199
chr17.45995618.A.G	rs112572874	G	Risk factor	CAV-FE	G	MAPT	574	Cholelithiasis and cholecystitis	digestive	946	37291	3	2.5071e-06	4.61916	2.09686	0.0808559	1.08421	0.0681488	0.23544	1	0.985199
chr9.30504351.C.T	rs17775810	TT genotype	Protective	CAV	T	LINC01242	225.1	Benign neoplasm of brain, cranial nerves, meninges	neoplasms	166	38469	3	5.09621e-06	0	1.65361	-0.203648	0.81575	0.171643	0.235441	1	0.985199
chr2.162267541.C.T	rs1990760	T	Risk factor; Severity	CAV	T	IFIH1	512.1	Wheezing	respiratory	333	13947	2	0	0	0.634787	-0.111273	0.894695	0.0937857	0.235443	1	0.985199
chr1.206773552.T.C	rs1800896	C	Severity	FCP	C	IL10	368.4	Visual field defects	sense organs	114	35455	3	0	0	0.339868	-0.171226	0.842631	0.144318	0.235444	1	0.985199
chr9.81442264.TCAG.T	rs1826292621	T	Severity	CAV	T	-	530.11	GERD	digestive	7153	28323	3	0	0	0.232496	0.0352245	1.03585	0.029689	0.235446	1	0.985199
chr10.89010241.T.C	rs982764	T	Severity	CAV-FE	C	FAS	429.2	Abnormal function study of cardiovascular system	circulatory system	346	33924	3	0	0	0.476164	-0.10192	0.903101	0.0859043	0.235448	1	0.985199
chrX.15561454.T.C	rs142017934	C	Severity	CAV	C	ACE2	433.11	Occlusion of cerebral arteries, with cerebral infarction	circulatory system	133	35924	3	0	0	0.000444828	0.837468	2.31051	0.705869	0.23545	1	0.985199
chr7.54580201.A.C	rs622568	C	Severity; Risk factor	CAV-FE	C	-	288	Diseases of white blood cells	hematopoietic	468	34420	3	0	0	0.562698	-0.0937781	0.910485	0.0790419	0.23545	1	0.985199
chr9.30504351.C.T	rs17775810	TT genotype	Protective	CAV	T	LINC01242	274	Gout and other crystal arthropathies	endocrine/metabolic	873	37723	3	0	0	0.560973	-0.0917354	0.912347	0.077321	0.235455	1	0.985199
chrX.12885540.A.T	rs179008	T	Severity; Risk factor	CAV	T	TLR7	370	Keratitis	sense organs	190	32651	3	3.5867e-06	14.1036	2.32839	-0.191945	0.825352	0.161786	0.235458	1	0.985199
chr1.155175305.G.A	rs7528026	A	Severity	CAV	A	TRIM46	374	Other disorders of eyelids	sense organs	442	33598	3	0	0	0.223957	-0.384371	0.680879	0.323977	0.235459	1	0.985199
chr22.41925447.G.A	rs61756766	A	Severity	CAV	A	TNFRSF13C	278.1	Obesity	endocrine/metabolic	7227	25893	3	5.24654e-07	36.0501	3.12745	0.116726	1.12381	0.0983868	0.235463	1	0.985199
chr17.63488670.G.A	rs4343	G	Severity; Risk factor	CAV	A	ACE	272.1	Hyperlipidemia	endocrine/metabolic	3697	8591	1	NA	NA	0	0.0376517	1.03837	0.0317362	0.235466	1	0.985199
chr10.104263031.C.A	rs4925	A	Protective for neurological complications of long COVID	CAV	A	GSTO1	195	Cancer, suspected or other	neoplasms	477	35228	3	0.0100949	29.3982	2.83279	0.094559	1.09917	0.079703	0.235468	1	0.985199
chr13.23084699.A.G	rs1984162	G	Severity	CAV	G	-	433.11	Occlusion of cerebral arteries, with cerebral infarction	circulatory system	133	35831	3	0	0	0.873403	-0.186734	0.829665	0.157397	0.235469	1	0.985199
chr1.206773552.T.C	rs1800896	C	Severity	FCP	C	IL10	610.4	Benign neoplasm of breast	genitourinary	230	33439	3	0	0	0.674237	-0.12145	0.885635	0.10237	0.235469	1	0.985199
chr4.69615987.C.T	rs7688383	T	Loss of smell and taste	CAV	T	UGT2A1	697	Sarcoidosis	dermatologic	525	31561	3	0	0	0.230586	0.0779591	1.08108	0.0657122	0.235476	1	0.985199
chr21.41464802.A.G	rs462574	A	Possible functional consequences	FCP + IP	A	TMPRSS2	350.2	Abnormality of gait	neurological	2640	33249	3	0	0	0.790549	-0.0522228	0.949117	0.0440197	0.235484	1	0.985199
chr7.128954129.T.C	rs10488631	TCTA haplotype	Severity in European-Americans	CAV	C	IRF5	574.1	Cholelithiasis	digestive	147	9140	1	NA	NA	0	-0.60591	0.545578	0.510735	0.235484	1	0.985199
chr8.97128242.T.C	rs7817272	C	Severity	CAV	C	CPQ	401.1	Essential hypertension	circulatory system	15500	21966	3	0	0	0.789564	0.024038	1.02433	0.0202623	0.235488	1	0.985199
chr2.45584979.T.C	-	HLA-A*02:02	Protective	IP	C	HLA-A	443.9	Peripheral vascular disease, unspecified	circulatory system	1359	25220	2	0.00307665	31.2313	1.45415	-0.053328	0.948069	0.0449517	0.235488	1	0.985199
chr21.41465921.C.T	rs62217525	C	Possible functional consequences	FCP + IP	T	TMPRSS2	285.2	Anemia of chronic disease	hematopoietic	748	28883	3	0	0	0.974548	0.181931	1.19953	0.153356	0.235491	1	0.985199
chr1.230710048.A.G	rs699	G	Severity	CAV	G	AGT	600	Hyperplasia of prostate	genitourinary	699	11902	1	NA	NA	0	-0.0745849	0.928129	0.0628711	0.235498	1	0.985199
chrX.15564667.C.T	rs2074192	T	Severity (T allele); Severity for males > 50 y.o (T allele); Protective (C allele); Protective (CT genotype)	CAV	T	ACE2	694.2	Other dyschromia	dermatologic	794	32073	3	0.0105867	50.3905	4.03149	0.068222	1.0706	0.0575079	0.235502	1	0.985199
chr19.50379362.T.C	rs1405655	C	Severity	CAV-FE	T	NR1H2	380.4	Impacted cerumen	sense organs	261	8660	1	NA	NA	0	0.10561	1.11139	0.0890248	0.235506	1	0.985199
chr4.71742666.T.G	rs2282679	G	Severity	CAV	G	GC	241.1	Nontoxic uninodular goiter	endocrine/metabolic	1443	31252	3	1.46429e-06	14.6216	2.34251	0.0590573	1.06084	0.0497833	0.235509	1	0.985199
chr5.32750877.T.C	rs1173773	C	Protective	CAV	C	NPR3	765	Cervical radiculitis	symptoms	771	24368	2	0	0	0.190867	0.063793	1.06587	0.0537754	0.23551	1	0.985199
chr4.106022043.T.C	rs11729561	T	Severity	CAV	C	-	447.7	Aortic ectasia	circulatory system	155	32625	3	0	0	1.50414	0.237599	1.2682	0.200288	0.23551	1	0.985199
chr15.60845514.G.A	rs17303202	A	Risk factor; Severity	CAV-FE	A	RORA	209	Neuroendocrine tumors	neoplasms	190	39041	3	0	0	0.630905	-0.141611	0.867959	0.119374	0.235512	1	0.985199
chrX.15581240.G.A	rs147464721	A	Severity	CAV	A	ACE2	567	Peritonitis and retroperitoneal infections	digestive	157	35824	3	0	0	0.00111209	1.23022	3.42198	1.03708	0.235531	1	0.985199
chr21.41507982.C.A	rs75603675	A	Protective*Conflicting; Risk factor*Conflicting; Severity*Conflicting	CAV	A	TMPRSS2	411.2	Myocardial infarction	circulatory system	519	31913	3	0	0	0.454631	-0.0803095	0.922831	0.0677013	0.235531	1	0.985199
chr6.32623820.T.C	rs9271609	T	Severity	CAV	C	HLA-DQA1	455	Hemorrhoids	circulatory system	1410	32000	3	0	0	0.74248	-0.0525839	0.948775	0.0443286	0.235532	1	0.985199
chr18.6461231.C.G	rs11659676	G	Severity	CAV-FE	C	RPL6P27	270.3	Disorders of plasma protein metabolism	endocrine/metabolic	113	7915	1	NA	NA	0	-0.160655	0.851586	0.135435	0.235537	1	0.985199
chr2.113129630.T.C	rs419598	C	Risk factor	CAV	C	IL1RN	612.2	Hypertrophy of breast (Gynecomastia)	genitourinary	276	33201	3	0.00295081	0	1.62927	0.131245	1.14025	0.110642	0.235537	1	0.985199
chr20.50172836.A.G	rs6122883	G	Severity	CAV-FE	G	LINC01273	741	Symptoms and disorders of the joints	musculoskeletal	1785	35249	3	0.000930824	14.6888	2.34436	0.0478189	1.04898	0.0403126	0.235542	1	0.985199
chr11.71456403.G.T	rs12785878	G	Severity	CAV	T	NADSYN1	612	Breast conditions, congenital or relating to hormones	genitourinary	276	21333	2	0	0	0.000289743	0.112351	1.11891	0.0947155	0.235544	1	0.985199
chr19.39248147.C.T	rs12979860	C	Severity (C allele)*Conflicting; Risk factor (T allele)*Conflicting	CAV	C	IFNL4	356	Hereditary and idiopathic peripheral neuropathy	neurological	154	8713	1	NA	NA	0	-0.144406	0.865536	0.121739	0.235548	1	0.985199
chr17.8109899.C.T	rs151256885	T	Severity	CAV	T	ALOXE3	571.5	Other chronic nonalcoholic liver disease	digestive	2550	32602	3	0.0467283	51.3882	4.11423	-0.126303	0.881348	0.106478	0.235551	1	0.985199
chr17.42362183.A.G	rs744166	G	Risk factor; Severity	CAV	G	STAT3	709.7	Unspecified diffuse connective tissue disease	dermatologic	115	24131	2	0	0	0.126693	-0.165898	0.847132	0.13986	0.235552	1	0.985199
chr10.104263031.C.A	rs4925	A	Protective for neurological complications of long COVID	CAV	A	GSTO1	655	Known or suspected fetal abnormality affecting management of mother	pregnancy complications	104	39129	3	0.0539384	33.8005	3.02117	0.211623	1.23568	0.178408	0.235555	1	0.985199
chr10.28606315.C.T	rs12773860	T	Severity	CAV	T	WAC	368.9	Subjective visual disturbances	sense organs	255	35038	3	0	0	1.84862	0.206604	1.2295	0.174178	0.235556	1	0.985199
chr13.22495675.AG.A	rs10714879	A	Severity	CAV	A	-	241.2	Nontoxic multinodular goiter	endocrine/metabolic	267	7736	1	NA	NA	0	0.139489	1.14969	0.117597	0.235557	1	0.985199
chr2.167953627.G.A	rs7595310	A	Severity	CAV-FE	G	STK39	743.11	Osteoporosis NOS	musculoskeletal	394	8470	1	NA	NA	0	0.103621	1.10918	0.0873588	0.23556	1	0.985199
chr17.27660155.T.C	rs117217714	C	Severity	CAV	C	NOS2P1	723	Other disorders of cervical region	musculoskeletal	183	33320	3	0	0	0.00634012	0.6862	1.98615	0.578507	0.235561	1	0.985199
chr4.71762286.C.T	rs113574864	T	Severity	CAV	T	GC	454.11	Varicose veins of lower extremity, symptomtic	circulatory system	1149	31802	3	0.0172449	41.2078	3.40181	0.0839111	1.08753	0.0707424	0.235563	1	0.985199
chr21.41470664.C.T	rs61735794	T	Risk factor	CAV	T	TMPRSS2	686.1	Carbuncle and furuncle	dermatologic	141	21627	2	0.579459	51.9691	2.08199	0.613543	1.84696	0.517261	0.235567	1	0.985199
chr11.34482745.G.A	rs61882275	G	Severity	CAV	A	ELF5	277.7	Dysmetabolic syndrome X	endocrine/metabolic	227	36569	3	0	0	0.685974	0.117115	1.12425	0.0987365	0.235568	1	0.985199
chr11.126292948.C.T	rs8177374	T	Protective	CAV	T	TIRAP	377	Disorders of optic nerve and visual pathways	sense organs	250	33687	3	0.00565529	0	1.10016	0.195748	1.21622	0.16503	0.235568	1	0.985199
chr12.106231175.T.A	rs12823094	A	Severity	CAV	A	-	214.1	Lipoma of skin and subcutaneous tissue	neoplasms	177	35200	3	0.0259501	2.71322	2.05578	-0.201665	0.817369	0.17002	0.235574	1	0.985199
chr12.57108399.C.T	rs324011	T	Risk factor; Severity	CAV	T	STAT6	618.1	Prolapse of vaginal walls	genitourinary	204	38380	3	0	0	1.26506	-0.13745	0.871578	0.115882	0.235575	1	0.985199
chr4.68840276.G.A	rs115162070	G	Severity	CAV	A	-	272.1	Hyperlipidemia	endocrine/metabolic	13238	22864	3	0.0378309	77.4594	8.87286	0.0505253	1.05182	0.0425974	0.235578	1	0.985199
chr3.1052111.C.G	rs1504061	G	Severity	CAV	G	-	695.8	Other specified erythematous conditions	dermatologic	322	32153	3	0	0	0.806075	0.174624	1.1908	0.147225	0.235581	1	0.985199
chr9.78543197.A.G	rs7027911	A	Severity	CAV	G	-	613.7	Other signs and symptoms in breast	genitourinary	111	24243	2	0	0	2.34549e-05	0.17751	1.19424	0.149661	0.235588	1	0.985212
chrX.15566297.A.G	rs4646179	G	Severity	CAV	G	ACE2	112.3	Candidiasis of skin and nails	infectious diseases	208	31363	3	0	0	0.00321294	-0.387522	0.678737	0.326728	0.235595	1	0.985212
chr1.87162490.C.T	rs10873821	C	Severity	CAV	T	LINC01140	835	Internal derangement of knee	injuries & poisonings	143	28793	2	0	0	0.942956	0.155554	1.16831	0.131152	0.235597	1	0.985212
chr10.52340585.A.T	rs1441121	T	Severity	CAV	A	-	342	Hemiplegia	neurological	134	22283	2	0	0	0.127956	-0.197884	0.820465	0.166841	0.235599	1	0.985212
chr14.76832814.C.CT	rs34279101	CT	Severity	CAV	CT	LRRC74A	580.1	Glomerulonephritis	genitourinary	174	31689	3	0	0	0.939313	-0.183844	0.832065	0.155006	0.235604	1	0.985219
chr21.41465040.G.A	rs17001042	A	Possible functional consequences	FCP + IP	A	TMPRSS2	500	Lung disease due to external agents	respiratory	126	36806	3	0.0193071	0	1.50456	0.377317	1.45837	0.318137	0.235614	1	0.985244
chr2.36677870.C.A	rs6714112	C	Severity	CAV	A	-	261.2	Vitamin B-complex deficiencies	endocrine/metabolic	1703	25021	3	0	0	1.0559	0.0617306	1.06368	0.0520492	0.235621	1	0.985257
chr4.111691870.C.T	rs112641600	C	Severity	CAV	T	-	716	Other arthropathies	musculoskeletal	198	36056	3	0.281631	50.5496	4.04446	-0.291238	0.747338	0.245564	0.235624	1	0.985257
chr11.88824823.A.G	rs10831496	G	Severity	CAV-FE	G	GRM5	289.4	Lymphadenitis	hematopoietic	148	12163	1	NA	NA	0	-0.156686	0.854973	0.132115	0.235628	1	0.985258
chr21.41470664.C.T	rs61735794	T	Risk factor	CAV	T	TMPRSS2	835	Internal derangement of knee	injuries & poisonings	207	38092	3	0	0	0.60893	0.42881	1.53543	0.361568	0.235633	1	0.985262
chr6.105878879.T.A	rs9386484	T	Severity	CAV	A	-	496.21	Obstructive chronic bronchitis	respiratory	479	24489	3	0.00899666	27.7898	2.76969	0.0834574	1.08704	0.0703717	0.235641	1	0.985283
chr9.78543197.A.G	rs7027911	A	Severity	CAV	G	-	386	Vertiginous syndromes and other disorders of vestibular system	sense organs	393	20926	2	0.0681004	78.3326	4.61523	-0.0977991	0.906831	0.0824654	0.235646	1	0.985285
chr16.85959043.C.T	rs12444486	C	Severity in African-Americans	CAV	C	-	567	Peritonitis and retroperitoneal infections	digestive	153	34329	3	0.044037	49.617	3.96959	0.140173	1.15047	0.118197	0.235649	1	0.985285
chr12.112919388.G.A	rs10774671	A	Severity (A allele); Protective (G allele)	CAV-FE	A	OAS1	285.2	Anemia of chronic disease	hematopoietic	282	5947	1	NA	NA	0	0.104635	1.1103	0.0882318	0.235659	1	0.985285
chr3.101705614.T.C	rs11919389	C	Risk factor	CAV	C	PDCL3P4	760	Back pain	symptoms	6665	28211	3	0.000834642	30.1282	2.86239	0.0263525	1.0267	0.0222219	0.235669	1	0.985285
chr9.21131628.G.C	rs12236000	G	Severity	CAV	C	-	573.7	Abnormal results of function study of liver	digestive	767	32658	3	0	0	1.13822	0.101775	1.10713	0.0858229	0.235672	1	0.985285
chr19.35687796.G.A	rs77127536	A	Severity	CAV	A	TYMSP2	433.3	Cerebral ischemia	circulatory system	669	35750	3	0	0	0.408551	0.091721	1.09606	0.077345	0.235674	1	0.985285
chr10.36988942.A.G	rs2091431	G	Severity	CAV	A	-	599.8	Other symptoms involving urinary system	genitourinary	258	28563	3	3.81952e-06	6.05621	2.12893	-0.121375	0.885702	0.102352	0.235677	1	0.985285
chrX.15592465.T.A	rs73195521	A	Severity	CAV	A	ACE2	535.2	Atrophic gastritis	digestive	215	36048	3	0	0	0.000475286	1.23198	3.42801	1.0389	0.235681	1	0.985285
chr2.191909428.G.A	rs147509469	A	Risk factor for females	CAV	A	CAVIN2-AS1	604	Disorders of penis	genitourinary	245	33903	3	0.116826	0	1.99291	0.417911	1.51879	0.352417	0.235685	1	0.985285
chr20.1135233.C.T	rs141024057	T	Severity	CAV	T	PSMF1	244	Hypothyroidism	endocrine/metabolic	3295	23319	2	0	0	0.00230007	0.570236	1.76869	0.480874	0.235688	1	0.985285
chr18.6461231.C.G	rs11659676	G	Severity	CAV-FE	G	RPL6P27	381.1	Otitis media	sense organs	188	26501	2	0.0622915	67.9772	3.12277	-0.125461	0.88209	0.1058	0.235691	1	0.985285
chr3.157438240.A.G	rs1840680	AG genotype)	Protective	CAV	A	PTX3	531.2	Gastric ulcer	digestive	148	38414	3	0	0	1.56113	0.145636	1.15678	0.122815	0.235694	1	0.985285
chr4.5820150.T.C	rs3774881	T	Severity	CAV	C	CRMP1	710	Osteomyelitis, periostitis, and other infections involving bone	musculoskeletal	156	25363	2	0	0	0.0674577	0.155392	1.16812	0.131042	0.235694	1	0.985285
chr4.5820150.T.C	rs3774881	T	Severity	CAV	C	CRMP1	710.1	Osteomyelitis	musculoskeletal	156	25363	2	0	0	0.0674577	0.155392	1.16812	0.131042	0.235694	1	0.985285
chr1.155133406.T.G	rs4971066	G	Risk factor	CAV	G	EFNA1	250.7	Diabetic retinopathy	endocrine/metabolic	632	33286	3	0	0	0.984953	-0.102176	0.902871	0.0861662	0.235701	1	0.985285
chr15.90879313.T.C	rs8039305	C	Risk factor	CAV-FE	C	FURIN	204.4	Multiple myeloma	neoplasms	109	27987	2	0	0	0.329172	0.170045	1.18536	0.143402	0.235703	1	0.985285
chr11.88824823.A.G	rs10831496	G	Severity	CAV-FE	A	GRM5	296.22	Major depressive disorder	mental disorders	4521	15215	2	0	0	0.373797	-0.0333271	0.967222	0.0281054	0.235706	1	0.985285
chr11.784340.C.G	rs7104929	G	Severity	CAV-FE	G	-	260.2	severe protein-calorie malnutrition	endocrine/metabolic	140	25006	3	5.58358e-06	0.525665	2.01057	0.161509	1.17528	0.136205	0.235707	1	0.985285
chr8.124324323.T.C	rs72711165	C	Severity	CAV-FE	C	TMEM65	250.41	Impaired fasting glucose	endocrine/metabolic	641	26942	3	0	0	0.93704	0.22453	1.25173	0.189354	0.235714	1	0.985289
chr9.78543197.A.G	rs7027911	A	Severity	CAV	A	-	366.2	Senile cataract	sense organs	424	12162	1	NA	NA	0	-0.0859175	0.91767	0.0724575	0.235716	1	0.985289
chr10.89010241.T.C	rs982764	T	Severity	CAV-FE	C	FAS	350.1	Abnormal involuntary movements	neurological	872	33266	3	0.0121154	57.4223	4.6973	0.0631026	1.06514	0.0532174	0.235721	1	0.985294
chr8.73355963.T.C	rs2010843	C	Severity	CAV	C	RDH10-AS1	286.81	Primary hypercoagulable state	hematopoietic	202	23486	2	0.0407681	49.7149	1.98866	-0.146632	0.863612	0.123663	0.235728	1	0.985309
chr22.49281538.G.A	rs62220604	G	Severity	CAV	A	-	564	Functional digestive disorders	digestive	993	27159	3	0	0	0.696252	-0.0723892	0.930169	0.0610508	0.235732	1	0.985314
chr15.60902209.A.G	rs4774377	G	Risk factor	CAV-FE	G	RORA	415	Pulmonary heart disease	circulatory system	733	36995	3	0	0	0.000825419	0.0678885	1.07025	0.0572568	0.235747	1	0.985323
chr6.52236941.T.C	rs763780	C	Protective	FCP	C	IL17F	401.2	Hypertensive heart and/or renal disease	circulatory system	482	22005	3	0	0	0.249096	-0.175543	0.839001	0.148057	0.235761	1	0.985323
chr18.6461231.C.G	rs11659676	G	Severity	CAV-FE	C	RPL6P27	480	Pneumonia	respiratory	365	7378	1	NA	NA	0	0.0903337	1.09454	0.0761898	0.235764	1	0.985323
chr7.22728630.G.T	rs2066992	T	Protective	CAV-FE	T	IL6	464	Acute sinusitis	respiratory	524	28363	3	0	0	0.604067	0.117892	1.12512	0.0994351	0.235774	1	0.985323
chr2.127137039.A.G	rs744373	G	Severity	CAV	G	-	278.1	Obesity	endocrine/metabolic	7215	25849	3	4.2411e-07	13.4167	2.30991	0.0240661	1.02436	0.0202985	0.235776	1	0.985323
chr7.54580201.A.C	rs622568	C	Severity; Risk factor	CAV-FE	C	-	443.1	Raynaud's syndrome	circulatory system	169	33231	3	0	0	0.000791111	0.159407	1.17281	0.134452	0.235778	1	0.985323
chr3.1052111.C.G	rs1504061	G	Severity	CAV	G	-	053.1	Herpes zoster with nervous system complications	infectious diseases	185	27795	3	0	0	0.763064	0.226384	1.25406	0.190946	0.235785	1	0.985323
chr15.90879313.T.C	rs8039305	C	Risk factor	CAV-FE	C	FURIN	396	Abnormal heart sounds	circulatory system	651	25397	2	0	0	0.454757	0.0699665	1.07247	0.0590158	0.235798	1	0.985323
chr8.38996464.C.A	rs7840270	C	Severity	CAV-FE	A	ADAM9	216.1	Screening for malignant neoplasms of the skin	neoplasms	571	34024	3	0	0	1.3546	-0.0769838	0.925905	0.0649353	0.235801	1	0.985323
chr4.68840276.G.A	rs115162070	G	Severity	CAV	A	-	722.6	Degeneration of intervertebral disc	musculoskeletal	436	33064	3	0	0	0.990707	0.184645	1.20279	0.155748	0.235805	1	0.985323
chr1.155175305.G.A	rs7528026	A	Severity	CAV	A	TRIM46	306.9	Tension headache	mental disorders	217	24312	3	0	0	0.0922894	0.388461	1.47471	0.32767	0.235811	1	0.985323
chr18.6461231.C.G	rs11659676	G	Severity	CAV-FE	G	RPL6P27	558	Noninfectious gastroenteritis	digestive	578	20769	2	0.0375585	81.7439	5.47762	-0.0722217	0.930325	0.0609199	0.235812	1	0.985323
chr5.159315942.T.G	rs3212227	T	Severity	FCP	G	IL12B	1004	NA	NA	155	38675	3	0	0	0.139689	0.145429	1.15654	0.122672	0.235817	1	0.985323
chr16.57636629.G.A	rs7499679	A	Severity	CAV	A	ADGRG1	585	Renal failure	genitourinary	3511	31611	3	0	0	0.201129	0.0347582	1.03537	0.0293193	0.235818	1	0.985323
chr6.31572536.A.G	rs909253	G	Risk factor	CAV	G	TNF	564	Functional digestive disorders	digestive	347	10232	1	NA	NA	0	0.106902	1.11283	0.090175	0.23582	1	0.985323
chr21.41470664.C.T	rs61735794	T	Risk factor	CAV	T	TMPRSS2	532	Dysphagia	digestive	1120	28398	3	0	0	0.592445	0.200814	1.2224	0.169392	0.23582	1	0.985323
chrX.15561454.T.C	rs142017934	C	Severity	CAV	C	ACE2	550.4	Umbilical hernia	digestive	401	36475	3	0	0	0.314936	0.542075	1.71957	0.457256	0.235822	1	0.985323
chr11.88436431.C.T	rs72953026	T	Severity	CAV-FE	T	-	561.1	NA	NA	2290	34095	3	0.0146242	67.3116	6.11839	0.0529367	1.05436	0.0446543	0.235828	1	0.985323
chr4.71762286.C.T	rs113574864	T	Severity	CAV	T	GC	382	Otalgia	sense organs	310	35936	3	0.0789009	49.1316	3.93171	-0.172327	0.841704	0.145366	0.235832	1	0.985323
chr11.126292948.C.T	rs8177374	T	Protective	CAV	T	TIRAP	751.2	Congenital anomalies of urinary system	congenital anomalies	161	38806	3	0	0	0.0408637	-0.280182	0.755646	0.23635	0.235838	1	0.985323
chr8.37849759.C.T	rs138763430	T	Severity	CAV	T	BRF2	428.4	Heart failure with preserved EF [Diastolic heart failure]	circulatory system	767	34151	3	1.41232	60.0237	5.00296	0.661988	1.93864	0.558431	0.235842	1	0.985323
chr13.19647239.G.A	rs191299359	A	Severity	CAV	A	MPHOSPH8	512	Other symptoms of respiratory system	respiratory	7233	17941	2	0	0	0.0328866	-0.760024	0.467655	0.641135	0.235846	1	0.985323
chr3.146517122.G.A	rs343320	A	Severity	CAV-FE	A	PLSCR1	285.2	Anemia of chronic disease	hematopoietic	746	29117	3	1.09421e-06	0	1.78487	0.140601	1.15096	0.118607	0.235847	1	0.985323
chr16.85959043.C.T	rs12444486	C	Severity in African-Americans	CAV	C	-	368	Visual disturbances	sense organs	1095	33991	3	0	0	1.77749	-0.0536563	0.947758	0.0452633	0.235849	1	0.985323
chr1.155066988.C.T	rs114301457	T	Severity	CAV	T	EFNA4	274	Gout and other crystal arthropathies	endocrine/metabolic	875	38141	3	0	0	0.00505108	0.897497	2.45345	0.757114	0.235852	1	0.985323
chr9.87726001.C.A	rs41307457	C;A	Possible functional consequences	FCP + IP	A	CTSL	473.4	Voice disturbance	respiratory	730	26471	3	0.000891465	0	1.62295	0.109997	1.11627	0.0927918	0.235852	1	0.985323
chr9.117713024.A.G	rs4986790	G	Severity	CAV	G	TLR4	571	Chronic liver disease and cirrhosis	digestive	2697	32881	3	0	0	0.200127	0.0704324	1.07297	0.0594167	0.23586	1	0.985323
chr16.78590128.A.G	rs72803978	A	Severity	CAV	G	WWOX	452.2	Deep vein thrombosis [DVT]	circulatory system	770	31851	3	0.101962	46.1942	3.71707	-0.209892	0.810672	0.177065	0.23586	1	0.985323
chr2.45584979.T.C	-	HLA-A*02:02	Protective	IP	T	HLA-A	573.9	Abnormal serum enzyme levels	digestive	282	8059	1	NA	NA	0	-0.106669	0.898823	0.0899861	0.235861	1	0.985323
chr15.60845514.G.A	rs17303202	A	Risk factor; Severity	CAV-FE	A	RORA	578	Gastrointestinal hemorrhage	digestive	1722	34215	3	0.000212332	2.48312	2.05093	0.0472297	1.04836	0.0398434	0.235866	1	0.985323
chr10.89010241.T.C	rs982764	T	Severity	CAV-FE	C	FAS	282	Hereditary hemolytic anemias	hematopoietic	313	29103	3	0.0425182	59.7129	4.96437	0.105572	1.11135	0.0890619	0.235867	1	0.985323
chr1.31151182.G.C	rs12083278	C	Severity	CAV	G	-	531.2	Gastric ulcer	digestive	123	23821	2	0	0	0.132598	-0.181266	0.834213	0.152919	0.235869	1	0.985323
chr1.20166359.C.T	rs72663004	T	Severity	CAV	T	PLA2G2C	626.2	Dysmenorrhea	genitourinary	163	19809	2	0	0	0.636581	0.306944	1.35927	0.258944	0.235871	1	0.985323
chr10.43519603.G.T	rs10793436	G	Severity	CAV	T	-	977	Personal history of allergy to medicinal agents	injuries & poisonings	519	25927	2	0	0	0.0601804	-0.0774582	0.925466	0.0653453	0.235872	1	0.985323
chr2.36677870.C.A	rs6714112	C	Severity	CAV	A	-	454	Varicose veins	circulatory system	1528	31694	3	0.0162877	58.258	4.79133	0.0660163	1.06824	0.0556933	0.235877	1	0.985323
chr4.5820150.T.C	rs3774881	T	Severity	CAV	C	CRMP1	272.9	Unspecified disorder of lipoid metabolism	endocrine/metabolic	344	15838	2	0	0	0.346302	0.120307	1.12784	0.101495	0.235879	1	0.985323
chr6.18015216.C.T	rs140247774	T	Severity	CAV	T	-	255.1	Adrenal hyperfunction	endocrine/metabolic	137	34834	3	0.55413	59.8091	4.97625	0.392895	1.48126	0.331466	0.235888	1	0.985323
chr17.45714244.T.C	rs113661667	C	Risk factor	CAV-FE	C	LINC02210-CRHR1	586	Other disorders of the kidney and ureters	genitourinary	1673	32015	3	1.00118e-06	23.4824	2.61378	0.0636325	1.0657	0.0536842	0.235894	1	0.985323
chrX.15581269.T.C	rs138390800	C	May destabilize ACE2 protein structure	FCP + IP	C	ACE2	706	Diseases of sebaceous glands	dermatologic	2403	33159	3	0.611876	40.5805	3.3659	0.393922	1.48279	0.332339	0.235898	1	0.985323
chr16.16924042.C.A	rs1453512	A	Severity	CAV	C	-	440.2	Atherosclerosis of the extremities	circulatory system	342	32933	3	0	0	0.463576	0.106738	1.11264	0.0900526	0.235903	1	0.985323
chr2.167953627.G.A	rs7595310	A	Severity	CAV-FE	A	STK39	716	Other arthropathies	musculoskeletal	150	27352	2	0	0	0.69318	-0.162834	0.849732	0.13738	0.235905	1	0.985323
chr4.143996657.T.C	rs6840234	C	Protective	FCP + IP	T	GYPB	574	Cholelithiasis and cholecystitis	digestive	722	28798	3	0	0	1.14426	0.0653692	1.06755	0.0551508	0.235906	1	0.985323
chr21.41507982.C.A	rs75603675	A	Protective*Conflicting; Risk factor*Conflicting; Severity*Conflicting	CAV	A	TMPRSS2	842	Other sprains and strains	injuries & poisonings	135	35256	3	0	0	0.023359	-0.156753	0.854915	0.13225	0.235907	1	0.985323
chr11.320836.C.T	rs34481144	T	Severity	CAV	T	IFITM3	571.8	Liver abscess and sequelae of chronic liver disease	digestive	290	31477	3	0	0	0.936011	-0.12073	0.886273	0.101859	0.235911	1	0.985323
chr1.230710048.A.G	rs699	G	Severity	CAV	A	AGT	726.4	Calcaneal spur; Exostosis NOS	musculoskeletal	108	18406	2	0.554912	81.1152	5.29526	0.191082	1.21056	0.161214	0.235913	1	0.985323
chr9.4329170.T.C	rs3895472	C	Severity	CAV	T	GLIS3	619.4	Noninflammatory disorders of vagina	genitourinary	974	33715	3	5.31248e-08	0	1.92569	0.0850317	1.08875	0.0717414	0.235918	1	0.985323
chr21.41465040.G.A	rs17001042	A	Possible functional consequences	FCP + IP	A	TMPRSS2	371.3	Inflammation of eyelids	sense organs	487	33628	3	0	0	0.0746827	0.198986	1.22016	0.167887	0.235925	1	0.985323
chr14.55263686.C.T	rs10140801	T	Severity	CAV-FE	T	FBXO34-AS1	704.2	Hirsutism	dermatologic	119	26102	2	0	0	0.00275221	0.163109	1.17717	0.137619	0.23593	1	0.985323
chr11.88436431.C.T	rs72953026	T	Severity	CAV-FE	T	-	291.4	Specific nonpsychotic mental disorders due to brain damage	mental disorders	199	34730	3	0	0	1.09175	0.16678	1.18149	0.140717	0.235933	1	0.985323
chr22.22210343.A.T	rs5757427	T	Severity	CAV	A	IGLV10-54	696	Psoriasis and related disorders	dermatologic	467	20378	3	0.0399267	62.6045	5.34823	-0.0852522	0.918281	0.0719306	0.235938	1	0.985323
chr11.320772.A.G	rs12252	G	Severity; Risk factor	CAV	G	IFITM3	394	Rheumatic disease of the heart valves	circulatory system	506	33351	3	0	0	0.052442	0.114142	1.12091	0.0963064	0.23594	1	0.985323
chr3.146517122.G.A	rs343320	A	Severity	CAV-FE	A	PLSCR1	296.1	Bipolar	mental disorders	791	24198	3	4.55837e-06	37.8311	3.21704	0.126072	1.13436	0.106373	0.235944	1	0.985323
chr12.52726315.TC.T	rs5798227	T	Risk factor	CAV	TC	-	618.1	Prolapse of vaginal walls	genitourinary	204	38679	3	0	0	0.000666267	-0.232523	0.792532	0.196193	0.235948	1	0.985323
chr6.52200448.A.G	rs13192246	G	Severity	CAV	G	-	327	Sleep disorders	neurological	870	7239	1	NA	NA	0	-0.0797827	0.923317	0.0673187	0.235958	1	0.985323
chr9.81442264.TCAG.T	rs1826292621	T	Severity	CAV	T	-	710	Osteomyelitis, periostitis, and other infections involving bone	musculoskeletal	251	36487	3	5.2643e-07	29.1436	2.82261	-0.166684	0.846467	0.140644	0.23596	1	0.985323
chr9.81442264.TCAG.T	rs1826292621	T	Severity	CAV	T	-	710.1	Osteomyelitis	musculoskeletal	251	36487	3	5.2643e-07	29.1436	2.82261	-0.166684	0.846467	0.140644	0.23596	1	0.985323
chr16.85959043.C.T	rs12444486	C	Severity in African-Americans	CAV	C	-	977	Personal history of allergy to medicinal agents	injuries & poisonings	722	35486	3	0.0148627	63.2054	5.43558	0.0643553	1.06647	0.0543026	0.235969	1	0.985323
chr10.98166813.G.T	rs10786398	T	Severity	CAV	T	R3HCC1L	577	Diseases of pancreas	digestive	436	38333	3	0	0	0.536705	-0.103488	0.901687	0.0873234	0.235973	1	0.985323
chr15.90879313.T.C	rs8039305	C	Risk factor	CAV-FE	C	FURIN	842	Other sprains and strains	injuries & poisonings	102	26791	2	0	0	0.264703	0.171051	1.18655	0.144336	0.235982	1	0.985323
chr1.196673103.G.A	rs800292	A	Severity	CAV	A	CFH	270.32	Paraproteinemia	endocrine/metabolic	171	27815	2	0	0	0.936353	-0.143497	0.866323	0.121086	0.235983	1	0.985323
chr21.41509390.C.G	rs12626358	G	Possible functional consequences	FCP + IP	G	TMPRSS2	193	Thyroid cancer	neoplasms	429	37634	3	0	0	0.777446	0.108103	1.11416	0.0912198	0.235985	1	0.985323
chr6.105878879.T.A	rs9386484	T	Severity	CAV	A	-	366	Cataract	sense organs	2521	28520	3	1.25177e-06	7.07716	2.15232	0.0398712	1.04068	0.0336456	0.236004	1	0.985323
chr17.8109899.C.T	rs151256885	T	Severity	CAV	T	ALOXE3	277.5	Other disorders of lipoid metabolism	endocrine/metabolic	224	36463	3	0	0	0.178348	-0.454775	0.634591	0.383769	0.236008	1	0.985323
chr4.68840276.G.A	rs115162070	G	Severity	CAV	A	-	428.4	Heart failure with preserved EF [Diastolic heart failure]	circulatory system	764	33870	3	2.42158e-07	9.27992	2.20458	-0.181835	0.833739	0.153445	0.236009	1	0.985323
chr3.146517122.G.A	rs343320	A	Severity	CAV-FE	A	PLSCR1	362.23	Cystoid macular degeneration of retina	sense organs	111	33471	3	0.298696	54.1613	4.36312	0.337341	1.40122	0.284674	0.236014	1	0.985323
chrX.15564667.C.T	rs2074192	T	Severity (T allele); Severity for males > 50 y.o (T allele); Protective (C allele); Protective (CT genotype)	CAV	T	ACE2	041.8	H. pylori	infectious diseases	238	23086	2	0	0	0.291076	-0.128968	0.879002	0.108833	0.236017	1	0.985323
chr22.22210343.A.T	rs5757427	T	Severity	CAV	A	IGLV10-54	596.5	Functional disorders of bladder	genitourinary	351	24773	3	0	0	0.828957	-0.105307	0.900048	0.0888665	0.236017	1	0.985323
chr15.33615902.C.T	rs12593288	C	Severity	CAV	T	RYR3	736	Other acquired deformities of limbs	musculoskeletal	124	35648	3	0	0	1.15966	0.214032	1.23866	0.180619	0.236019	1	0.985323
chr19.50379362.T.C	rs1405655	C	Severity	CAV-FE	T	NR1H2	452	Other venous embolism and thrombosis	circulatory system	362	7756	1	NA	NA	0	-0.0904719	0.9135	0.0763486	0.236024	1	0.985323
chr12.106231175.T.A	rs12823094	A	Severity	CAV	A	-	509.1	Respiratory failure	respiratory	205	34629	3	0	0	1.2225	-0.180679	0.834703	0.152475	0.236027	1	0.985323
chr17.45995618.A.G	rs112572874	G	Risk factor	CAV-FE	G	MAPT	256	Ovarian dysfunction	endocrine/metabolic	445	35120	3	8.12504e-06	18.6078	2.45724	0.118139	1.1254	0.0996973	0.236027	1	0.985323
chr2.216660263.A.C	rs2270360	A	Severity	CAV	C	IGFBP2	452.2	Deep vein thrombosis [DVT]	circulatory system	727	29162	3	0.00270483	10.1441	2.22579	0.0871002	1.09101	0.0735039	0.236028	1	0.985323
chr21.41473456.A.G	rs17854725	G	Severity	CAV	G	TMPRSS2	1004	NA	NA	111	25153	2	0	0	0.0154269	-0.16737	0.845886	0.141245	0.236031	1	0.985323
chr1.244873270.T.C	rs12130553	C	Severity	CAV	C	-	580	Nephritis; nephrosis; renal sclerosis	genitourinary	157	9627	1	NA	NA	0	0.139294	1.14946	0.117553	0.236039	1	0.985323
chr4.111691870.C.T	rs112641600	C	Severity	CAV	T	-	727.4	Ganglion and cyst of synovium, tendon, and bursa	musculoskeletal	144	28977	3	0	0	0.129645	0.257308	1.29344	0.217148	0.236039	1	0.985323
chr12.112919388.G.A	rs10774671	A	Severity (A allele); Protective (G allele)	CAV-FE	G	OAS1	382	Otalgia	sense organs	225	27050	2	0.00527544	13.7687	1.15967	0.117455	1.12463	0.0991235	0.236042	1	0.985323
chr1.161544752.A.C	rs396991	C	Severity	CAV-FE	C	FCGR3A	155	Cancer of liver and intrahepatic bile duct	neoplasms	301	34564	3	0.0486301	63.2849	5.44735	-0.108136	0.897505	0.0912598	0.236046	1	0.985323
chr9.30504351.C.T	rs17775810	TT genotype	Protective	CAV	T	LINC01242	285	Other anemias	hematopoietic	4963	28942	3	0.00422077	47.1759	3.78615	0.0416672	1.04255	0.0351645	0.236048	1	0.985323
chr1.90742957.A.C	rs2166172	C	Severity	CAV-FE	C	-	350	Abnormal movement	neurological	3330	33290	3	0.00571297	62.4639	5.3282	0.0366572	1.03734	0.0309367	0.236053	1	0.985323
chr14.55263686.C.T	rs10140801	T	Severity	CAV-FE	C	FBXO34-AS1	415	Pulmonary heart disease	circulatory system	303	8945	1	NA	NA	0	0.13547	1.14508	0.11433	0.236053	1	0.985323
chr6.31575324.G.A	rs361525	G	Severity	CAV-FE	A	TNF	512.1	Wheezing	respiratory	417	23147	3	5.68972e-06	5.70341	2.12097	-0.219023	0.803303	0.184844	0.236054	1	0.985323
chr4.67910532.T.C	rs9998258	T	Possible functional consequences	FCP + IP	C	TMPRSS11A	433.8	Late effects of cerebrovascular disease	circulatory system	198	35908	3	0	0	0.224463	-0.351374	0.703721	0.296547	0.236064	1	0.985323
chr21.41465921.C.T	rs62217525	C	Possible functional consequences	FCP + IP	T	TMPRSS2	359	Muscular dystrophies and other myopathies	neurological	166	36032	3	0	0	0.835322	0.320709	1.3781	0.270672	0.236071	1	0.985323
chrX.15599938.A.G	rs2106809	G	Severity	CAV	G	ACE2	702	Degenerative skin conditions and other dermatoses	dermatologic	885	34482	3	0	0	0.22075	0.0769576	1.08	0.0649509	0.236073	1	0.985323
chr12.6845711.C.T	rs5443	T	protective	CAV	T	CDCA3	158	Neoplasm of unspecified nature of digestive system	neoplasms	114	27892	2	0.0347814	45.6244	1.83906	-0.167947	0.845398	0.141745	0.236074	1	0.985323
chr14.72467521.C.T	rs12587980	T	Severity	CAV	T	RGS6	593.1	Gross hematuria	genitourinary	420	31807	3	0	0	0.673516	-0.0883238	0.915464	0.074544	0.236075	1	0.985323
chr10.52771475.C.T	rs1800450	T	Severity	CAV	T	MBL2	585.33	Chronic Kidney Disease, Stage III	genitourinary	322	32084	3	0	0	1.27518	-0.170196	0.843499	0.143644	0.236077	1	0.985323
chr9.133251249.A.G	rs7849280	G	Protective	CAV	G	ABO	618.1	Prolapse of vaginal walls	genitourinary	204	38641	3	0.0163305	5.52463	2.11695	0.177286	1.19397	0.149628	0.23608	1	0.985323
chr16.3500977.C.G	rs2301762	G	Severity	CAV	G	CLUAP1	627.2	Symptomatic menopause	genitourinary	634	31181	3	0.0663613	45.1575	3.64681	-0.199746	0.818938	0.168585	0.23608	1	0.985323
chr19.39248147.C.T	rs12979860	C	Severity (C allele)*Conflicting; Risk factor (T allele)*Conflicting	CAV	T	IFNL4	626.13	Irregular menstrual cycle	genitourinary	541	24008	2	0	0	0.206653	-0.0804361	0.922714	0.0678884	0.236085	1	0.985323
chrX.15602217.T.C	rs190509934	C	Protective	CAV	C	ACE2	300.4	Dysthymic disorder	mental disorders	612	24351	3	0	0	0.00218984	0.423713	1.52762	0.357618	0.236089	1	0.985323
chrX.15602217.T.C	rs190509934	C	Protective	CAV	C	ACE2	709.2	Sicca syndrome	dermatologic	253	31930	3	0	0	0.0449036	0.610277	1.84094	0.515085	0.236093	1	0.985323
chr16.89196249.G.A	rs117169628	A	Severity	CAV	A	SLC22A31	286	Coagulation defects	hematopoietic	620	35959	3	0.00217397	0	1.39437	0.116918	1.12403	0.0986816	0.236095	1	0.985323
chr2.167953627.G.A	rs7595310	A	Severity	CAV-FE	A	STK39	580.32	Nephritis and nephropathy with pathological lesion	genitourinary	102	24482	2	0	0	0.0180261	0.184097	1.20213	0.155383	0.236098	1	0.985323
chrX.12889539.C.G	rs3853839	G	Severity; Risk factor	CAV-FE	G	TLR7	654	Other and unspecified complications of birth; puerperium affecting management of mother	pregnancy complications	437	36169	3	0.0276788	52.2628	4.18961	-0.104707	0.900588	0.0883762	0.236101	1	0.985323
chr2.181488719.A.C	rs2034831	C	Severity	CAV	C	ITGA4	255.1	Adrenal hyperfunction	endocrine/metabolic	135	34842	3	0	0	0.37722	0.310009	1.36344	0.261659	0.236103	1	0.985323
chr12.6845711.C.T	rs5443	T	protective	CAV	T	CDCA3	284.1	Pancytopenia	hematopoietic	193	23095	2	0	0	0.627652	-0.128151	0.879721	0.108165	0.236105	1	0.985323
chr1.244873270.T.C	rs12130553	C	Severity	CAV	T	-	706.8	Other specified diseases of sebaceous glands	dermatologic	1034	17484	2	0	0	0.488579	-0.0630702	0.938878	0.053235	0.236116	1	0.985323
chr21.41465040.G.A	rs17001042	A	Possible functional consequences	FCP + IP	A	TMPRSS2	707.3	Chronic ulcer of unspecified site	dermatologic	198	37761	3	0	0	0.310253	0.241706	1.27342	0.204015	0.236117	1	0.985323
chr10.22439346.T.C	-	HLA-A*02:02	Protective	IP	C	HLA-A	722.9	Other and unspecified disc disorder	musculoskeletal	148	33005	3	0	0	0.235556	0.294616	1.34261	0.248675	0.236118	1	0.985323
chr11.320772.A.G	rs12252	G	Severity; Risk factor	CAV	G	IFITM3	697	Sarcoidosis	dermatologic	508	30947	3	0	0	0.710361	-0.108286	0.897371	0.0914002	0.23612	1	0.985323
chr21.41473456.A.G	rs17854725	G	Severity	CAV	G	TMPRSS2	396	Abnormal heart sounds	circulatory system	768	22793	2	0	0	0.580114	-0.064269	0.937753	0.0542474	0.236121	1	0.985323
chr14.35401887.C.T	rs696	CC genotype	Severity	CAV	T	NFKBIA	112.3	Candidiasis of skin and nails	infectious diseases	126	12226	1	NA	NA	0	0.156486	1.16939	0.132085	0.236122	1	0.985323
chr3.126118894.C.T	rs1868132	T	Severity	CAV	T	ALDH1L1	721	Spondylosis and allied disorders	musculoskeletal	1663	25282	2	0	0	0.405273	0.0691095	1.07155	0.0583343	0.23613	1	0.985323
chr15.34253720.A.G	rs2705343	G	Severity	CAV-FE	G	SLC12A6	416	Cardiomegaly	circulatory system	247	37139	3	1.72156e-06	18.9472	2.46753	-0.15849	0.853431	0.13378	0.236134	1	0.985323
chr2.136948486.A.G	rs7605851	G	Severity	CAV-FE	G	THSD7B	496.1	Emphysema	respiratory	691	29551	3	0	0	1.20621	-0.120521	0.886459	0.101731	0.236135	1	0.985323
chr19.39248147.C.T	rs12979860	C	Severity (C allele)*Conflicting; Risk factor (T allele)*Conflicting	CAV	T	IFNL4	252	Disorders of parathyroid gland	endocrine/metabolic	456	26605	2	0	0	0.0475323	-0.0832253	0.920144	0.0702502	0.236137	1	0.985323
chr2.136948486.A.G	rs7605851	G	Severity	CAV-FE	G	THSD7B	456	Chronic venous insufficiency [CVI]	circulatory system	1182	31887	3	0	0	0.0349004	-0.0849626	0.918547	0.0717168	0.236138	1	0.985323
chr11.88824823.A.G	rs10831496	G	Severity	CAV-FE	G	GRM5	366.2	Senile cataract	sense organs	424	12199	1	NA	NA	0	-0.0936185	0.91063	0.0790237	0.23614	1	0.985323
chr2.113129630.T.C	rs419598	C	Risk factor	CAV	C	IL1RN	585.31	Renal dialysis	genitourinary	757	31860	3	0	0	0.476798	0.0872786	1.0912	0.0736723	0.236141	1	0.985323
chr3.148742201.A.C	rs5186	C	Severity	CAV	C	AGTR1	227.1	Benign neoplasm of adrenal gland	neoplasms	106	38297	3	0.03424	7.90912	2.17177	0.207071	1.23007	0.174789	0.236141	1	0.985323
chr1.161517662.T.C	rs72717040	C	Risk factor	FCP + IP	C	FCGR2A	531	Peptic ulcer (excl. esophageal)	digestive	145	9270	1	NA	NA	0	0.48063	1.61709	0.405703	0.236143	1	0.985323
chr1.154454494.A.C	rs2228145	A	Risk factor	CAV	C	IL6R	395.2	Nonrheumatic aortic valve disorders	circulatory system	964	34776	3	0	0	0.1237	-0.0621432	0.939748	0.0524561	0.236147	1	0.985328
chr6.158608455.C.T	rs117665206	T	Severity	CAV	T	TMEM181	512.1	Wheezing	respiratory	417	23146	3	0	0	0.633376	0.533287	1.70453	0.450167	0.236159	1	0.985347
chr17.31410594.G.A	rs178840	G	Severity	CAV	G	RAB11FIP4	760	Back pain	symptoms	5133	15025	2	0.00040139	22.2182	1.28565	-0.0291969	0.971225	0.0246462	0.236159	1	0.985347
chr22.22210343.A.T	rs5757427	T	Severity	CAV	A	IGLV10-54	279	Disorders involving the immune mechanism	endocrine/metabolic	185	23805	3	0.0398926	49.8222	3.98583	0.133952	1.14334	0.113076	0.236168	1	0.985348
chr16.16924042.C.A	rs1453512	A	Severity	CAV	C	-	246.7	Abnormal results of function study of thyroid	endocrine/metabolic	129	30807	3	0.00452745	7.28752	2.15721	0.1669	1.18164	0.140889	0.236169	1	0.985348
chr5.131995059.C.T	rs56162149	T	Severity	CAV-FE	T	ACSL6	418.1	Precordial pain	circulatory system	314	22398	2	0.0222013	28.9857	1.40817	0.121687	1.1294	0.102724	0.236173	1	0.985348
chr21.41426103.C.A	rs17000900	A	Severity	CAV-FE	A	MX1	402	NA	NA	830	37034	3	0.0184101	51.3353	4.10976	-0.0883614	0.91543	0.0745915	0.236174	1	0.985348
chr6.52200448.A.G	rs13192246	G	Severity	CAV	A	-	555	Inflammatory bowel disease and other gastroenteritis and colitis	digestive	798	21243	2	0	0	0.00725889	-0.0673942	0.934827	0.0568936	0.23619	1	0.985393
chr22.49281538.G.A	rs62220604	G	Severity	CAV	A	-	530.1	Esophagitis, GERD and related diseases	digestive	7096	27174	3	5.97977e-06	43.3868	3.53275	0.0315372	1.03204	0.0266236	0.236192	1	0.985393
chr5.131995059.C.T	rs56162149	T	Severity	CAV-FE	C	ACSL6	395.2	Nonrheumatic aortic valve disorders	circulatory system	156	8054	1	NA	NA	0	-0.167637	0.84566	0.141521	0.236199	1	0.985399
chr5.123497022.T.C	rs62377777	T	Severity	CAV	C	-	371.3	Inflammation of eyelids	sense organs	485	33473	3	0.0216677	52.2646	4.18976	-0.0940759	0.910214	0.07942	0.236201	1	0.985399
chr15.60810211.C.T	rs341419	T	Severity	CAV-FE	T	RORA	536.8	Dyspepsia and other specified disorders of function of stomach	digestive	109	22461	2	0.0509697	48.5519	1.9437	0.191848	1.21149	0.161962	0.236206	1	0.985406
chr11.784340.C.G	rs7104929	G	Severity	CAV-FE	G	-	731	Osteitis deformans and osteopathies associated with other disorders classified elsewhere	musculoskeletal	639	31839	3	0	0	0.915653	0.0786478	1.08182	0.0663973	0.236214	1	0.985409
chr17.34252769.A.G	rs1024611	G	Risk factor	CAV	G	CCL2	272.1	Hyperlipidemia	endocrine/metabolic	13295	23026	3	0	0	0.147871	0.0232842	1.02356	0.0196574	0.236215	1	0.985409
chr4.69615987.C.T	rs7688383	T	Loss of smell and taste	CAV	T	UGT2A1	276.1	Electrolyte imbalance	endocrine/metabolic	2360	33442	3	0	0	0.695416	-0.0391973	0.961561	0.0330922	0.236221	1	0.985409
chr8.38963809.A.G	rs10808999	G	Severity	CAV	A	PLEKHA2	528	Diseases of the oral soft tissues, excluding lesions specific for gingiva and tongue	digestive	102	9052	1	NA	NA	0	0.371846	1.45041	0.313931	0.236221	1	0.985409
chr19.39248147.C.T	rs12979860	C	Severity (C allele)*Conflicting; Risk factor (T allele)*Conflicting	CAV	T	IFNL4	317.1	Alcoholism	mental disorders	506	24903	2	0	0	0.170669	0.0782514	1.08139	0.0660648	0.236229	1	0.985422
chr16.85959043.C.T	rs12444486	C	Severity in African-Americans	CAV	C	-	418.1	Precordial pain	circulatory system	357	28085	3	0	0	0.146288	-0.0988174	0.905908	0.083429	0.236235	1	0.985422
chrX.15599938.A.G	rs2106809	G	Severity	CAV	G	ACE2	512.2	Painful respiration	respiratory	275	23145	3	6.97975e-06	1.99577	2.04073	0.136625	1.1464	0.115349	0.236238	1	0.985422
chr1.35908500.C.T	rs2765013	C	Severity	CAV	T	AGO1	302	Sexual and gender identity disorders	mental disorders	275	23837	3	0.000535268	0	1.66529	-0.126183	0.881453	0.106534	0.236239	1	0.985422
chr5.142872984.C.T	rs10039856	C	Severity	CAV	T	ARHGAP26	585.31	Renal dialysis	genitourinary	749	31862	3	0	0	1.13891	0.072485	1.07518	0.0611993	0.236251	1	0.985455
chr11.88436431.C.T	rs72953026	T	Severity	CAV-FE	T	-	426.2	Atrioventricular [AV] block	circulatory system	277	29292	3	0.0544934	52.6363	4.22265	-0.159332	0.852713	0.134526	0.236255	1	0.985457
chr4.166008836.A.T	rs17047200	TT genotype	Severity (TT genotype)*Conflicting; Risk factor (AA genotype)*Conflicting	CAV	T	TLL1	202	Cancer of other lymphoid, histiocytic tissue	neoplasms	244	37417	3	0	0	0.878979	-0.150647	0.860151	0.127194	0.23626	1	0.985464
chr6.31575324.G.A	rs361525	G	Severity	CAV-FE	A	TNF	695.4	Lupus (localized and systemic)	dermatologic	517	32082	3	0	0	0.922994	-0.197525	0.820759	0.166777	0.236268	1	0.985469
chr4.186082920.C.T	rs3775291	T	Risk factor; Severity	CAV-FE	T	TLR3	195	Cancer, suspected or other	neoplasms	476	35225	3	0	0	1.10439	-0.102236	0.902816	0.086322	0.23627	1	0.985469
chr18.6461231.C.G	rs11659676	G	Severity	CAV-FE	C	RPL6P27	796	Elevated prostate specific antigen [PSA]	genitourinary	160	7892	1	NA	NA	0	-0.144831	0.865168	0.122287	0.236272	1	0.985469
chr4.25613313.G.A	-	HLA-A*02:02	Protective	IP	A	HLA-A	694.2	Other dyschromia	dermatologic	795	32326	3	0	0	0.325196	-0.0821622	0.921123	0.0693739	0.236279	1	0.985477
chr12.47902438.G.T	rs11574024	T	Severity	CAV	T	VDR	442.11	Abdominal aortic aneurysm	circulatory system	411	33268	3	0.0267777	0	1.7073	0.169118	1.18426	0.142796	0.236282	1	0.985477
chr13.112889041.C.T	rs9577175	T	Severity	CAV	T	ATP11A	573.9	Abnormal serum enzyme levels	digestive	1229	32644	3	0	0	0.949935	-0.0646706	0.937376	0.0546059	0.236288	1	0.985485
chr4.71762286.C.T	rs113574864	T	Severity	CAV	T	GC	260.2	severe protein-calorie malnutrition	endocrine/metabolic	141	25109	3	0	0	0.694687	0.223999	1.25107	0.189141	0.236297	1	0.985485
chr9.4329170.T.C	rs3895472	C	Severity	CAV	T	GLIS3	338	Pain	neurological	6251	28098	3	0	0	0.868691	-0.0374464	0.963246	0.0316194	0.2363	1	0.985485
chr2.167953627.G.A	rs7595310	A	Severity	CAV-FE	A	STK39	202.2	Non-Hodgkins lymphoma	neoplasms	179	28590	2	0	0	0.468043	0.141232	1.15169	0.119255	0.236301	1	0.985485
chrX.15587729.C.T	rs4646140	T	Severity	CAV	T	ACE2	079.9	Viremia, NOS	infectious diseases	435	27960	3	0	0	0.569785	-0.216338	0.805463	0.182676	0.236305	1	0.985485
chr5.159315942.T.G	rs3212227	T	Severity	FCP	G	IL12B	282.5	Sickle cell anemia	hematopoietic	162	18021	2	0	0	0.26839	-0.144511	0.865446	0.122027	0.236314	1	0.985485
chr4.24511798.A.G	rs73246461	G	Severity	CAV	G	-	433.3	Cerebral ischemia	circulatory system	658	34856	3	0	0	1.22322	0.0905379	1.09476	0.0764521	0.236317	1	0.985485
chr1.46309111.A.G	rs41292543	G	Severity	CAV-FE	G	UQCRH	562	Diverticulosis and diverticulitis	digestive	794	28406	3	4.35431e-07	0	1.54998	-0.134718	0.873963	0.113759	0.236321	1	0.985485
chr16.85959043.C.T	rs12444486	C	Severity in African-Americans	CAV	C	-	454	Varicose veins	circulatory system	1493	30622	3	0.0077209	54.2469	4.37129	-0.047694	0.953426	0.0402742	0.236321	1	0.985485
chr4.186082920.C.T	rs3775291	T	Risk factor; Severity	CAV-FE	T	TLR3	571.51	Cirrhosis of liver without mention of alcohol	digestive	1267	32873	3	0	0	0.93315	0.0606071	1.06248	0.0511787	0.236325	1	0.985485
chr10.76490426.T.C	rs114026383	C	Risk factor for European population	CAV	C	LRMDA	218	Benign neoplasm of uterus	neoplasms	841	36530	3	0	0	0.357207	0.173637	1.18962	0.146627	0.236331	1	0.985485
chr10.76490426.T.C	rs114026383	C	Risk factor for European population	CAV	C	LRMDA	218.1	Uterine leiomyoma	neoplasms	841	36530	3	0	0	0.357207	0.173637	1.18962	0.146627	0.236331	1	0.985485
chrX.15561454.T.C	rs142017934	C	Severity	CAV	C	ACE2	502	Postinflammatory pulmonary fibrosis	respiratory	176	36834	3	0	0	0.000660612	1.22244	3.39546	1.03232	0.236348	1	0.985485
chr6.31575254.G.A	rs1800629	A	Risk factor*Conflicting; Severity*Conflicting; Protective*Conflicting	CAV-FE	A	TNF	702.2	Seborrheic keratosis	dermatologic	674	37156	3	0.0955823	68.7257	6.39503	-0.123708	0.883638	0.104469	0.236349	1	0.985485
chr1.3081749.G.A	rs12745140	A	Severity	CAV	A	PRDM16	375	Disorders of lacrimal system	sense organs	100	33075	3	0	0	0.963483	-0.500244	0.606383	0.422447	0.236351	1	0.985485
chr5.132485305.G.A	rs17622656	A	Risk factor	FCP + IP	A	IRF1	289.8	Polycythemia, secondary	hematopoietic	167	34259	3	0	0	0.970856	-0.159839	0.852281	0.134982	0.236354	1	0.985485
chr9.133449836.G.A	rs139951127	A	Severity	CAV-FE	A	ADAMTS13	290.11	Alzheimer's disease	mental disorders	148	26658	2	0	0	0.000337695	1.59416	4.9242	1.34626	0.236356	1	0.985485
chr11.126292948.C.T	rs8177374	T	Protective	CAV	T	TIRAP	165	Cancer within the respiratory system	neoplasms	314	38975	3	0.177287	60.7071	5.08997	-0.194369	0.823354	0.164143	0.236357	1	0.985485
chr15.60810211.C.T	rs341419	T	Severity	CAV-FE	T	RORA	216	Benign neoplasm of skin	neoplasms	992	34041	3	0	0	0.993132	0.0684533	1.07085	0.0578084	0.236357	1	0.985485
chr12.6845711.C.T	rs5443	T	protective	CAV	T	CDCA3	374.6	Dermatochalasis	sense organs	103	25586	2	0.165927	74.8672	3.97886	-0.174426	0.839939	0.147303	0.23636	1	0.985485
chr21.41508701.T.G	rs4283504	T	Possible functional consequences	FCP + IP	T	TMPRSS2	573.3	Hepatomegaly	digestive	255	31980	3	0	0	0.432107	-0.205307	0.814397	0.173383	0.236362	1	0.985485
chr21.41507982.C.A	rs75603675	A	Protective*Conflicting; Risk factor*Conflicting; Severity*Conflicting	CAV	A	TMPRSS2	366.2	Senile cataract	sense organs	1831	33198	3	0.00230209	35.7464	3.11267	0.043869	1.04485	0.0370476	0.236364	1	0.985485
chr6.160731787.C.T	rs4252128	T	Potential functional effect on protein	FCP + IP	T	PLG	443.1	Raynaud's syndrome	circulatory system	169	33348	3	0	0	0.475248	0.387104	1.47271	0.326921	0.236376	1	0.9855
chr17.27660155.T.C	rs117217714	C	Severity	CAV	C	NOS2P1	724.1	Disorders of sacrum	musculoskeletal	401	33320	3	0	0	0.401166	0.608633	1.83792	0.514009	0.236378	1	0.9855
chr1.12192898.T.G	rs1061622	T	Severity	CAV-FE	G	TNFRSF1B	276.41	Acidosis	endocrine/metabolic	195	34238	3	0	0	0.451018	-0.158808	0.85316	0.134119	0.236379	1	0.9855
chr14.102356233.A.G	rs11160678	G	Severity	CAV	G	CINP	610.4	Benign neoplasm of breast	genitourinary	224	32919	3	0.0379685	53.2237	4.27567	0.122669	1.13051	0.103599	0.236382	1	0.9855
chr17.31410594.G.A	rs178840	G	Severity	CAV	A	RAB11FIP4	702.2	Seborrheic keratosis	dermatologic	390	10697	1	NA	NA	0	0.0945585	1.09917	0.0798595	0.236389	1	0.985516
chr17.45995618.A.G	rs112572874	G	Risk factor	CAV-FE	G	MAPT	704	Diseases of hair and hair follicles	dermatologic	1231	34590	3	0.0223038	65.1387	5.73702	0.0705625	1.07311	0.0595945	0.236396	1	0.985528
chr1.12192898.T.G	rs1061622	T	Severity	CAV-FE	G	TNFRSF1B	038	Septicemia	infectious diseases	361	36084	3	0	0	0.628693	0.111401	1.11784	0.0940871	0.236404	1	0.985547
chr8.40324459.C.A	rs11779911	C	Severity	CAV	A	SIRLNT	245	Thyroiditis	endocrine/metabolic	909	29602	3	0.133624	91.9949	24.9842	0.0652092	1.06738	0.0550754	0.236413	1	0.985549
chr19.35687796.G.A	rs77127536	A	Severity	CAV	A	TYMSP2	313	Pervasive developmental disorders	mental disorders	298	38183	3	0.0787921	60.3181	5.04008	0.137659	1.14758	0.116267	0.236415	1	0.985549
chr12.8608014.A.G	rs11613792	A	Severity	CAV	G	AICDA	277.5	Other disorders of lipoid metabolism	endocrine/metabolic	212	34185	3	0.0166019	22.5097	2.58097	0.144064	1.15496	0.121676	0.236415	1	0.985549
chr12.52726315.TC.T	rs5798227	T	Risk factor	CAV	TC	-	282.8	Other hemoglobinopathies	hematopoietic	134	29277	3	0.114361	49.2001	3.93702	0.226832	1.25462	0.19159	0.236434	1	0.9856
chr14.55263686.C.T	rs10140801	T	Severity	CAV-FE	C	FBXO34-AS1	697	Sarcoidosis	dermatologic	250	7778	1	NA	NA	0	-0.159886	0.852241	0.135047	0.236443	1	0.9856
chr11.14893332.A.G	rs10741657	G	Severity	CAV	A	CYP2R1	202.2	Non-Hodgkins lymphoma	neoplasms	237	38370	3	0.0495928	57.3511	4.68946	-0.124163	0.883236	0.104876	0.23645	1	0.9856
chr13.112889041.C.T	rs9577175	T	Severity	CAV	T	ATP11A	695.42	Systemic lupus erythematosus	dermatologic	478	31846	3	0	0	0.0932468	-0.107213	0.898334	0.0905589	0.23645	1	0.9856
chr12.6845711.C.T	rs5443	T	protective	CAV	T	CDCA3	571.5	Other chronic nonalcoholic liver disease	digestive	2084	24761	2	0	0	0.000438081	-0.0404143	0.960391	0.0341367	0.236454	1	0.9856
chr13.73984368.C.T	rs12871414	C	Severity	CAV	T	KLF12	427.6	Premature beats	circulatory system	380	29056	3	0	0	1.19978	0.109227	1.11542	0.0922607	0.236454	1	0.9856
chr15.90866675.C.T	rs79742014	T	Protective	IP	T	FURIN	251.1	Hypoglycemia	endocrine/metabolic	335	24695	3	0	0	0.194773	0.327128	1.38698	0.276316	0.236456	1	0.9856
chr10.43519603.G.T	rs10793436	G	Severity	CAV	T	-	433.5	Cerebral aneurysm	circulatory system	114	25218	2	0	0	0.947032	-0.163509	0.849159	0.138114	0.236464	1	0.9856
chr15.90879313.T.C	rs8039305	C	Risk factor	CAV-FE	C	FURIN	770	Myalgia and myositis unspecified	symptoms	557	27974	2	0	0	0.787124	-0.0749449	0.927795	0.0633054	0.236468	1	0.9856
chr19.35687796.G.A	rs77127536	A	Severity	CAV	A	TYMSP2	335	Multiple sclerosis	neurological	332	34899	3	0.0298034	41.9143	3.44319	0.131409	1.14043	0.111002	0.236474	1	0.9856
chrX.15600835.T.C	rs4646116	C	Risk factor	FCP + IP	C	ACE2	428	Congestive heart failure; nonhypertensive	circulatory system	2188	34161	3	0.0730054	7.97056	2.17322	0.393596	1.4823	0.332472	0.236475	1	0.9856
chr7.128938247.T.G	rs10488631	TCTA haplotype	Severity in European-Americans	CAV	T	IRF5	741.3	Difficulty in walking	musculoskeletal	152	22936	2	0	0	0.0153093	-0.141891	0.867716	0.119857	0.236478	1	0.9856
chr11.1219991.G.T	rs35705950	T	Protective	CAV	T	MUC5B	352	Disorders of other cranial nerves	neurological	300	35065	3	0	0	0.355713	0.186757	1.20533	0.157757	0.236482	1	0.9856
chr1.244873270.T.C	rs12130553	C	Severity	CAV	T	-	743.1	Osteoporosis	musculoskeletal	1390	18982	2	0	0	0.696645	0.0556088	1.05718	0.0469746	0.23649	1	0.9856
chr17.15965007.C.T	rs8081547	T	Risk factor	FCP + IP	T	ADORA2B	282.5	Sickle cell anemia	hematopoietic	153	17443	2	0	0	0.437146	0.200215	1.22166	0.169129	0.236492	1	0.9856
chr19.24134099.G.A	rs10407383	A	Severity	CAV-FE	A	ZNF254	801	Fracture of ankle and foot	injuries & poisonings	197	35148	3	0	0	0.576313	-0.137299	0.871709	0.115982	0.236494	1	0.9856
chr17.45714244.T.C	rs113661667	C	Risk factor	CAV-FE	C	LINC02210-CRHR1	638	NA	NA	384	38689	3	0	0	0.0328522	0.135455	1.14506	0.114426	0.2365	1	0.9856
chr11.88436431.C.T	rs72953026	T	Severity	CAV-FE	T	-	550.2	Diaphragmatic hernia	digestive	341	36063	3	0	0	0.683301	0.129428	1.13818	0.109336	0.236505	1	0.9856
chr22.19963748.G.A	rs4680	A	Risk factor	FCP	A	COMT	804	Fracture of hand or wrist	injuries & poisonings	110	35238	3	0.00414662	16.141	2.38496	-0.168895	0.844598	0.142676	0.236506	1	0.9856
chr8.38963809.A.G	rs10808999	G	Severity	CAV	A	PLEKHA2	785	Abdominal pain	symptoms	1579	6255	1	NA	NA	0	0.126132	1.13443	0.106553	0.236514	1	0.9856
chr8.124324323.T.C	rs72711165	C	Severity	CAV-FE	C	TMEM65	793.2	NA	NA	137	39050	3	0.0334872	18.252	2.44654	0.460604	1.58503	0.38912	0.236529	1	0.9856
chrX.15566297.A.G	rs4646179	G	Severity	CAV	G	ACE2	707.2	Chronic ulcer of leg or foot	dermatologic	717	37758	3	0	0	0.230365	-0.221523	0.801298	0.187146	0.236536	1	0.9856
chr4.5820150.T.C	rs3774881	T	Severity	CAV	C	CRMP1	571	Chronic liver disease and cirrhosis	digestive	1922	22760	2	0.0241473	81.2596	5.33607	0.0476838	1.04884	0.0402841	0.236537	1	0.9856
chr4.5820150.T.C	rs3774881	T	Severity	CAV	T	CRMP1	174	Breast cancer	neoplasms	251	7085	1	NA	NA	0	0.123791	1.13178	0.104581	0.236537	1	0.9856
chr7.22548762.C.T	rs13227460	T	Severity	CAV	T	STEAP1B	257	Testicular dysfunction	endocrine/metabolic	564	34283	3	0.0168377	41.5088	3.41932	-0.0970794	0.907484	0.082015	0.23654	1	0.9856
chr13.41746691.T.A	rs10507497	A	Severity	CAV-FE	A	VWA8	598	Abnormal findings on examination of urine	genitourinary	376	38122	3	0.0017747	0	1.64222	-0.113446	0.892753	0.095842	0.236542	1	0.9856
chr4.24511798.A.G	rs73246461	G	Severity	CAV	G	-	714	Rheumatoid arthritis and other inflammatory polyarthropathies	musculoskeletal	931	35136	3	0	0	0.334059	-0.0791778	0.923876	0.0668922	0.236547	1	0.9856
chr19.39248147.C.T	rs12979860	C	Severity (C allele)*Conflicting; Risk factor (T allele)*Conflicting	CAV	T	IFNL4	687.2	NA	NA	223	28958	2	0	0	0.791653	0.114549	1.12137	0.0967769	0.236554	1	0.9856
chr16.57636629.G.A	rs7499679	A	Severity	CAV	A	ADGRG1	271.3	Intestinal disaccharidase deficiencies and disaccharide malabsorption	endocrine/metabolic	4210	32859	3	0.00650007	69.3197	6.51885	0.0309713	1.03146	0.0261661	0.236556	1	0.9856
chr4.44416575.T.C	rs35540967	C	Severity	CAV	C	KCTD8	681.2	Cellulitis and abscess of face/neck	dermatologic	112	33647	3	0	0	0.290871	0.303007	1.35392	0.255997	0.236557	1	0.9856
chr1.27373964.C.T	rs141300199	T	Severity	CAV	T	FCN3	610.4	Benign neoplasm of breast	genitourinary	230	33436	3	0	0	9.39605e-06	1.1273	3.08731	0.952416	0.236563	1	0.9856
chr4.44416575.T.C	rs35540967	C	Severity	CAV	C	KCTD8	1015	NA	NA	288	38251	3	0.0782735	44.1351	3.58006	-0.23738	0.788691	0.200554	0.236563	1	0.9856
chr1.206773552.T.C	rs1800896	C	Severity	FCP	C	IL10	724	Other and unspecified disorders of back	musculoskeletal	676	33340	3	0	0	0.609229	0.0680386	1.07041	0.0574836	0.236565	1	0.9856
chr15.60845514.G.A	rs17303202	A	Risk factor; Severity	CAV-FE	A	RORA	198.6	Secondary malignancy of bone	neoplasms	151	35163	3	0	0	0.943033	0.152175	1.16436	0.128571	0.236576	1	0.9856
chr19.50379362.T.C	rs1405655	C	Severity	CAV-FE	T	NR1H2	592.1	Cystitis	genitourinary	124	7658	1	NA	NA	0	-0.151845	0.859122	0.128292	0.236576	1	0.9856
chr19.31533051.C.A	rs8105499	C	Severity	CAV	A	LINC02841	442.11	Abdominal aortic aneurysm	circulatory system	398	32687	3	0.0363372	51.9715	4.16419	-0.10133	0.903635	0.0856129	0.236578	1	0.9856
chr8.38963809.A.G	rs10808999	G	Severity	CAV	A	PLEKHA2	386.2	Peripheral or central vertigo	sense organs	109	8038	1	NA	NA	0	-0.544891	0.579905	0.460376	0.23658	1	0.9856
chr7.22728408.A.G	rs2069837	G	Severity	CAV-FE	G	IL6	740.2	Osteoarthrosis, generalized	musculoskeletal	201	31129	3	0	0	0.627565	0.185085	1.20332	0.15638	0.236586	1	0.9856
chrX.15581269.T.C	rs138390800	C	May destabilize ACE2 protein structure	FCP + IP	C	ACE2	507	Pleurisy; pleural effusion	respiratory	294	36846	3	0	0	0.00145385	1.22356	3.39928	1.03381	0.23659	1	0.9856
chrX.12886851.C.T	rs5743781	T	Severity; Severity for males	CAV-FE	T	TLR7	627	Menopausal and postmenopausal disorders	genitourinary	1766	31396	3	0	0	0.00250675	-1.21152	0.297746	1.02363	0.236591	1	0.9856
chr6.32623820.T.C	rs9271609	T	Severity	CAV	C	HLA-DQA1	611.1	Abnormal mammogram	genitourinary	1510	33449	3	0.018885	68.8413	6.41875	0.0516676	1.05303	0.043655	0.236593	1	0.9856
chr11.126292948.C.T	rs8177374	T	Protective	CAV	T	TIRAP	588.2	Secondary hyperparathyroidism (of renal origin)	genitourinary	464	32109	3	0	0	0.881952	-0.167208	0.846024	0.141278	0.236595	1	0.9856
chr13.33129529.C.G	rs34425674	G	Risk factor	CAV	G	STARD13	402	NA	NA	833	37227	3	0.0107537	1.64652	2.03348	0.227314	1.25522	0.192064	0.236599	1	0.9856
chr4.186082920.C.T	rs3775291	T	Risk factor; Severity	CAV-FE	T	TLR3	396	Abnormal heart sounds	circulatory system	971	34861	3	0.000454861	23.6847	2.6207	0.0702811	1.07281	0.0593836	0.236607	1	0.9856
chr21.41470664.C.T	rs61735794	T	Risk factor	CAV	T	TMPRSS2	743.1	Osteoporosis	musculoskeletal	2451	34774	3	0	0	0.873161	0.139475	1.14967	0.117849	0.23661	1	0.9856
chr4.67963489.G.A	rs6552134	G	Possible functional consequences	FCP + IP	G	TMPRSS11A	165.1	Cancer of bronchus; lung	neoplasms	204	29117	2	0	0	0.249294	-0.13244	0.875956	0.111906	0.236613	1	0.9856
chr9.21131628.G.C	rs12236000	G	Severity	CAV	C	-	274	Gout and other crystal arthropathies	endocrine/metabolic	869	37902	3	0	0	0.132403	-0.102567	0.902518	0.0866654	0.236619	1	0.9856
chr15.60902209.A.G	rs4774377	G	Risk factor	CAV-FE	G	RORA	580	Nephritis; nephrosis; renal sclerosis	genitourinary	692	31279	3	0	0	1.37769	-0.0705742	0.931859	0.0596337	0.236626	1	0.9856
chr1.12192898.T.G	rs1061622	T	Severity	CAV-FE	G	TNFRSF1B	271	Disorders of carbohydrate transport and metabolism	endocrine/metabolic	4269	33344	3	0.00456324	61.4517	5.1883	-0.036081	0.964562	0.030488	0.236631	1	0.9856
chr13.41746691.T.A	rs10507497	A	Severity	CAV-FE	A	VWA8	598.9	NA	NA	376	38125	3	0.00176236	0	1.64154	-0.113423	0.892773	0.0958419	0.236635	1	0.9856
chr19.52830722.G.A	rs10411226	G	Severity	CAV	G	ZNF28	593.1	Gross hematuria	genitourinary	364	26617	3	0	0	1.20676	0.0938902	1.09844	0.079337	0.236637	1	0.9856
chr1.12192898.T.G	rs1061622	T	Severity	CAV-FE	G	TNFRSF1B	426.91	Cardiac pacemaker in situ	circulatory system	458	29611	3	0	0	0.309067	-0.106249	0.8992	0.0897806	0.236637	1	0.9856
chr10.51197961.C.A	rs7897633	A	Severity in European-Americans	CAV	C	PRKG1	496.3	Bronchiectasis	respiratory	276	29631	3	0	0	0.690895	-0.111209	0.894752	0.0939718	0.236641	1	0.9856
chr16.85959043.C.T	rs12444486	C	Severity in African-Americans	CAV	C	-	090	Sexually transmitted infections (not HIV or hepatitis)	infectious diseases	873	36247	3	0	0	0.101854	-0.0608657	0.94095	0.0514322	0.236644	1	0.9856
chrX.15561454.T.C	rs142017934	C	Severity	CAV	C	ACE2	440	Atherosclerosis	circulatory system	604	33386	3	0.500165	27.0441	2.74138	0.443133	1.55758	0.374457	0.23665	1	0.9856
chr10.51197961.C.A	rs7897633	A	Severity in European-Americans	CAV	C	PRKG1	352.1	Trigeminal nerve disorders [CN5]	neurological	117	35373	3	2.77981e-06	23.9619	2.63026	-0.177427	0.837422	0.149932	0.236657	1	0.9856
chr4.68840276.G.A	rs115162070	G	Severity	CAV	A	-	110.12	Althete's foot	infectious diseases	868	31128	3	0	0	0.525092	0.154952	1.1676	0.130941	0.236661	1	0.9856
chr5.142872984.C.T	rs10039856	C	Severity	CAV	T	ARHGAP26	733.4	Aseptic necrosis of bone	musculoskeletal	168	31933	3	0.023583	26.6506	2.72668	-0.158836	0.853136	0.134223	0.236661	1	0.9856
chr16.57636629.G.A	rs7499679	A	Severity	CAV	A	ADGRG1	289.4	Lymphadenitis	hematopoietic	550	34049	3	0	0	0.174554	-0.0822053	0.921083	0.0694678	0.236667	1	0.9856
chr2.112913801.G.T	rs3811046	T	Risk factor	CAV	G	IL37	585.32	End stage renal disease	genitourinary	636	24867	2	0	0	0.0651245	-0.0774861	0.92544	0.06548	0.236668	1	0.9856
chr9.87724615.A.G	rs3128509	A;G	Possible functional consequences	FCP + IP	A	CTSL	401.1	Essential hypertension	circulatory system	15258	21448	3	0.000507116	29.8918	2.85273	-0.0238284	0.976453	0.0201364	0.236669	1	0.9856
chr4.166008836.A.T	rs17047200	TT genotype	Severity (TT genotype)*Conflicting; Risk factor (AA genotype)*Conflicting	CAV	T	TLL1	611	Abnormal findings on mammogram or breast exam	genitourinary	1871	32590	3	0	0	1.05352	0.052265	1.05365	0.044167	0.236671	1	0.9856
chr13.22495675.AG.A	rs10714879	A	Severity	CAV	AG	-	396	Abnormal heart sounds	circulatory system	659	25972	2	0.0145086	58.7273	2.42291	0.0740738	1.07689	0.0625968	0.236671	1	0.9856
chr9.21131628.G.C	rs12236000	G	Severity	CAV	C	-	301	Personality disorders	mental disorders	351	24183	3	0	0	0.0804498	-0.155394	0.856078	0.131317	0.236673	1	0.9856
chr17.34252769.A.G	rs1024611	G	Risk factor	CAV	G	CCL2	709	Diffuse diseases of connective tissue	dermatologic	532	31871	3	0.00747908	39.179	3.28834	-0.0861223	0.917482	0.0727791	0.236675	1	0.9856
chr6.52236941.T.C	rs763780	C	Protective	FCP	C	IL17F	110.12	Althete's foot	infectious diseases	871	31399	3	0	0	1.17885	-0.123161	0.884121	0.10408	0.236678	1	0.9856
chr9.117713024.A.G	rs4986790	G	Severity	CAV	G	TLR4	773	NA	NA	4507	29017	3	0	0	1.51523	-0.0589143	0.942788	0.0497869	0.236679	1	0.9856
chr11.34482745.G.A	rs61882275	G	Severity	CAV	A	ELF5	613.7	Other signs and symptoms in breast	genitourinary	111	24199	2	0	0	0.42552	-0.177861	0.837059	0.150308	0.236686	1	0.9856
chr6.12216733.A.G	rs10755709	A	Severity	CAV	G	-	627.2	Symptomatic menopause	genitourinary	618	30036	3	0.00509635	29.6405	2.84254	-0.0749509	0.927789	0.0633401	0.236687	1	0.9856
chr3.126118894.C.T	rs1868132	T	Severity	CAV	T	ALDH1L1	287	Purpura and other hemorrhagic conditions	hematopoietic	675	27258	2	0	0	0.0145537	-0.11082	0.8951	0.0936528	0.236689	1	0.9856
chr13.41746691.T.A	rs10507497	A	Severity	CAV-FE	A	VWA8	771.1	Swelling of limb	symptoms	1156	34696	3	0	0	1.35044	0.0601963	1.06205	0.0508718	0.236692	1	0.9856
chrX.12885540.A.T	rs179008	T	Severity; Risk factor	CAV	T	TLR7	426.2	Atrioventricular [AV] block	circulatory system	270	28720	3	0	0	0.0177017	-0.169923	0.84373	0.143604	0.236699	1	0.9856
chr17.45995618.A.G	rs112572874	G	Risk factor	CAV-FE	G	MAPT	287	Purpura and other hemorrhagic conditions	hematopoietic	875	36029	3	0	0	0.205483	-0.0862429	0.917371	0.0728853	0.236703	1	0.9856
chr17.31410594.G.A	rs178840	G	Severity	CAV	G	RAB11FIP4	427.21	Atrial fibrillation	circulatory system	839	16960	2	0.01524	69.2838	3.25562	0.0648773	1.06703	0.0548289	0.236703	1	0.9856
chr6.105878879.T.A	rs9386484	T	Severity	CAV	A	-	418.1	Precordial pain	circulatory system	296	24162	3	0	0	1.01363	0.105315	1.11106	0.0890037	0.236704	1	0.9856
chr13.112889041.C.T	rs9577175	T	Severity	CAV	T	ATP11A	1009	NA	NA	125	38347	3	0.00384327	0	1.55053	-0.20876	0.81159	0.176427	0.236705	1	0.9856
chr12.8058591.T.C	rs7842	C	Risk factor; Severity	CAV	C	C3AR1	296.22	Major depressive disorder	mental disorders	5988	24336	3	0	0	0.967322	-0.0267772	0.973578	0.0226305	0.236716	1	0.985634
chr12.6845711.C.T	rs5443	T	protective	CAV	T	CDCA3	165.1	Cancer of bronchus; lung	neoplasms	207	29478	2	0.0236556	52.6566	2.11223	0.121573	1.12927	0.102749	0.236729	1	0.985641
chr6.31575254.G.A	rs1800629	A	Risk factor*Conflicting; Severity*Conflicting; Protective*Conflicting	CAV-FE	A	TNF	396	Abnormal heart sounds	circulatory system	971	34873	3	0.0289239	56.625	4.61095	-0.0968482	0.907694	0.0818531	0.236732	1	0.985641
chr1.46309111.A.G	rs41292543	G	Severity	CAV-FE	G	UQCRH	199	Neoplasm of uncertain behavior	neoplasms	372	35246	3	0	0	0.304901	0.161861	1.1757	0.1368	0.236734	1	0.985641
chr8.73355963.T.C	rs2010843	C	Severity	CAV	T	RDH10-AS1	706	Diseases of sebaceous glands	dermatologic	426	11785	1	NA	NA	0	-0.0831691	0.920195	0.0702923	0.236734	1	0.985641
chr3.141689849.A.G	rs6440031	G	Severity	CAV	A	LINC02618	772	Symptoms of the muscles	symptoms	197	32462	3	0	0	0.289653	-0.28809	0.749694	0.24349	0.236742	1	0.985641
chr15.34253720.A.G	rs2705343	G	Severity	CAV-FE	G	SLC12A6	288.1	Decreased white blood cell count	hematopoietic	523	33839	3	0	0	0.212565	-0.105287	0.900066	0.0889873	0.236744	1	0.985641
chr6.30887474.G.A	rs4618569	AG genotype	Severity	CAV	A	DDR1	610.1	Cystic mastopathy	genitourinary	327	33443	3	0.00485487	19.4762	2.48374	0.104018	1.10962	0.0879171	0.236754	1	0.985641
chr7.117642566.G.A	rs77010898	A	Severity	CAV	A	CFTR	180.3	Cervical intraepithelial neoplasia [CIN] [Cervical dysplasia]	neoplasms	251	26743	2	0	0	9.69488e-07	1.24734	3.48106	1.05426	0.236755	1	0.985641
chr15.34253720.A.G	rs2705343	G	Severity	CAV-FE	G	SLC12A6	241.1	Nontoxic uninodular goiter	endocrine/metabolic	1423	30588	3	0.0183699	70.5384	6.78851	0.061601	1.06354	0.0520661	0.236758	1	0.985641
chr1.90742957.A.C	rs2166172	C	Severity	CAV-FE	C	-	452.2	Deep vein thrombosis [DVT]	circulatory system	770	31802	3	0.0181776	58.8819	4.86404	-0.0739382	0.928729	0.0624941	0.236761	1	0.985641
chr13.22495675.AG.A	rs10714879	A	Severity	CAV	AG	-	792	Abnormal Papanicolaou smear of cervix and cervical HPV	genitourinary	319	26361	2	0.0471069	64.6589	2.82957	-0.107657	0.897936	0.0909945	0.236764	1	0.985641
chr11.114726432.A.T	rs1712779	T	Severity	CAV-FE	T	-	426.24	Atrioventricular block, complete	circulatory system	164	29606	3	0	0	0.66458	0.144716	1.15571	0.122318	0.236767	1	0.985641
chr3.149000300.G.T	rs76488148	T	Severity	CAV	T	GYG1	367.9	Blindness and low vision	sense organs	305	34310	3	0	0	1.11896	0.160753	1.17439	0.135876	0.236775	1	0.985641
chr2.74462906.CA.C	rs765427546	C	Severity	CAV	C	MOGS	244.1	Secondary hypothyroidism	endocrine/metabolic	557	21165	2	0	0	0.000976048	1.26999	3.56081	1.07346	0.236778	1	0.985641
chr21.41464802.A.G	rs462574	A	Possible functional consequences	FCP + IP	A	TMPRSS2	550.6	Incisional hernia	digestive	237	36226	3	0.0271002	0	1.93009	-0.173648	0.840593	0.146778	0.236782	1	0.985641
chr4.67963489.G.A	rs6552134	G	Possible functional consequences	FCP + IP	A	TMPRSS11A	726.1	Enthesopathy	musculoskeletal	391	6668	1	NA	NA	0	-0.111181	0.894777	0.0939768	0.236783	1	0.985641
chr6.52200448.A.G	rs13192246	G	Severity	CAV	G	-	512.9	Other dyspnea	respiratory	1028	5096	1	NA	NA	0	0.0766388	1.07965	0.0647799	0.236784	1	0.985641
chr4.67963489.G.A	rs6552134	G	Possible functional consequences	FCP + IP	A	TMPRSS11A	592.1	Cystitis	genitourinary	121	7502	1	NA	NA	0	0.184519	1.20264	0.155967	0.236784	1	0.985641
chr12.132489230.GC.G	rs56106917	G	Severity	CAV	G	FBRSL1	279.7	Other immunological findings	endocrine/metabolic	1656	36286	3	0.021624	80.903	10.4729	-0.046395	0.954665	0.0392173	0.2368	1	0.985683
chr17.27263807.T.C	rs60811869	C	Severity	CAV	C	-	228.1	Hemangioma of skin and subcutaneous tissue	neoplasms	315	28446	2	0	0	0.0663894	0.237218	1.26772	0.200523	0.236812	1	0.985683
chr16.57636629.G.A	rs7499679	A	Severity	CAV	A	ADGRG1	792	Abnormal Papanicolaou smear of cervix and cervical HPV	genitourinary	472	34480	3	0.0022572	45.1179	3.64417	-0.0886241	0.91519	0.0749154	0.236813	1	0.985683
chr7.22548762.C.T	rs13227460	T	Severity	CAV	T	STEAP1B	938	Dermatitis due to solar radiation	dermatologic	114	22874	2	0	0	0.759575	-0.203239	0.816083	0.171803	0.236819	1	0.985683
chr22.24011037.T.C	rs11090305	C	Severity	CAV	C	-	427.12	Paroxysmal ventricular tachycardia	circulatory system	335	27693	3	0.0117444	28.1573	2.78386	-0.108388	0.89728	0.0916265	0.236837	1	0.985683
chr17.27660155.T.C	rs117217714	C	Severity	CAV	C	NOS2P1	531.2	Gastric ulcer	digestive	148	38446	3	0	0	0.190142	0.858991	2.36078	0.726157	0.236838	1	0.985683
chr1.205208489.G.A	rs11240388	G	Severity	CAV-FE	A	DSTYK	509	Respiratory failure, insufficiency, arrest	respiratory	219	24134	2	0	0	0.00600069	-0.130318	0.877816	0.110166	0.236838	1	0.985683
chrX.15600857.A.G	rs73635825	G	Risk factor*Conflicting; Protective*Conflicting	FCP + IP	G	ACE2	550.4	Umbilical hernia	digestive	305	23905	2	0	0	0.00126929	1.21894	3.38361	1.03045	0.236839	1	0.985683
chr11.88436431.C.T	rs72953026	T	Severity	CAV-FE	T	-	370	Keratitis	sense organs	196	33257	3	0.0706219	49.7412	3.9794	0.175356	1.19167	0.148243	0.23685	1	0.985683
chr1.90742957.A.C	rs2166172	C	Severity	CAV-FE	C	-	595	Hydronephrosis	genitourinary	209	36992	3	0.00182413	0	1.77464	0.129851	1.13866	0.109775	0.236853	1	0.985683
chr5.159315942.T.G	rs3212227	T	Severity	FCP	G	IL12B	110.1	Dermatophytosis	infectious diseases	2702	31296	3	0.00148505	17.3452	2.4197	0.0370143	1.03771	0.0312915	0.236854	1	0.985683
chr5.131995059.C.T	rs56162149	T	Severity	CAV-FE	C	ACSL6	428.4	Heart failure with preserved EF [Diastolic heart failure]	circulatory system	232	7664	1	NA	NA	0	0.132133	1.14126	0.111704	0.236855	1	0.985683
chr21.41465921.C.T	rs62217525	C	Possible functional consequences	FCP + IP	T	TMPRSS2	627.1	Postmenopausal bleeding	genitourinary	560	30978	3	0.050982	9.85876	2.21874	0.202401	1.22434	0.171111	0.236863	1	0.985683
chr14.102356233.A.G	rs11160678	G	Severity	CAV	G	CINP	550.5	Ventral hernia	digestive	624	35914	3	0.0450454	78.0088	9.09454	-0.0752732	0.92749	0.0636368	0.236866	1	0.985683
chr17.63488670.G.A	rs4343	G	Severity; Risk factor	CAV	G	ACE	070	Viral hepatitis	infectious diseases	2476	17376	2	0	0	0.926688	-0.0410341	0.959796	0.0346908	0.236868	1	0.985683
chr1.35908500.C.T	rs2765013	C	Severity	CAV	T	AGO1	401.2	Hypertensive heart and/or renal disease	circulatory system	478	21546	3	0.0470271	68.6147	6.37242	0.0919434	1.0963	0.0777309	0.236872	1	0.985683
chr1.155175305.G.A	rs7528026	A	Severity	CAV	A	TRIM46	414	Other forms of chronic heart disease	circulatory system	500	33106	3	0	0	0.637422	-0.40365	0.667878	0.341258	0.236877	1	0.985683
chr9.3320390.C.A	rs72699049	A	Severity	CAV	A	RFX3	470	Septal Deviations/Turbinate Hypertrophy	respiratory	550	26594	3	0	0	0.743383	0.178545	1.19548	0.15095	0.236883	1	0.985683
chr15.60845514.G.A	rs17303202	A	Risk factor; Severity	CAV-FE	A	RORA	579.8	Nonspecific abnormal findings in stool contents	digestive	246	34215	3	4.47182e-06	0	1.92393	0.120867	1.12847	0.102187	0.236887	1	0.985683
chrX.15564175.T.C	rs41303171	C	Severity; Risk factor	CAV	C	ACE2	697	Sarcoidosis	dermatologic	540	32368	3	0	0	0.00275393	-0.841216	0.431186	0.711207	0.236888	1	0.985683
chr3.38894643.C.T	rs33985936	T	Severity	CAV	T	SCN11A	622.1	Polyp of corpus uteri	genitourinary	258	38051	3	0.0177088	11.6704	2.26425	-0.140529	0.868899	0.118811	0.236891	1	0.985683
chr6.41534945.A.C	rs1886814	C	Severity	CAV-FE	C	FOXP4-AS1	278.1	Obesity	endocrine/metabolic	7195	25786	3	0.000858864	0	1.80816	0.0395502	1.04034	0.0334383	0.236895	1	0.985683
chr2.216660263.A.C	rs2270360	A	Severity	CAV	C	IGFBP2	285	Other anemias	hematopoietic	4729	26651	3	0	0	0.353882	0.0376623	1.03838	0.0318423	0.236897	1	0.985683
chr21.41426103.C.A	rs17000900	A	Severity	CAV-FE	A	MX1	112.3	Candidiasis of skin and nails	infectious diseases	187	19238	2	0	0	0.270083	-0.1829	0.832852	0.154636	0.236898	1	0.985683
chr12.132489230.GC.G	rs56106917	G	Severity	CAV	G	FBRSL1	414	Other forms of chronic heart disease	circulatory system	499	33075	3	0.00680509	29.6223	2.84181	0.0824424	1.08594	0.0697026	0.236899	1	0.985683
chr2.60480453.A.G	rs1123573	A	Severity	CAV-FE	G	BCL11A	289.4	Lymphadenitis	hematopoietic	556	34564	3	0.00241876	9.56216	2.21146	0.0752778	1.07818	0.0636461	0.236906	1	0.985683
chr11.784340.C.G	rs7104929	G	Severity	CAV-FE	G	-	785	Abdominal pain	symptoms	6196	26506	3	0.000410731	33.4878	3.00697	0.027758	1.02815	0.023469	0.236907	1	0.985683
chr11.88824823.A.G	rs10831496	G	Severity	CAV-FE	A	GRM5	300.9	Posttraumatic stress disorder	mental disorders	439	15215	2	0.0357566	68.7627	3.2013	0.0903776	1.09459	0.0764135	0.236911	1	0.985683
chr12.47902438.G.T	rs11574024	T	Severity	CAV	T	VDR	172	Skin cancer	neoplasms	674	37163	3	0	0	0.622821	-0.136984	0.871984	0.115819	0.236911	1	0.985683
chr2.195519781.A.G	rs74417002	G	Severity	CAV	G	-	301.2	Antisocial/borderline personality disorder	mental disorders	166	24322	3	0	0	0.222387	0.302611	1.35339	0.255856	0.236913	1	0.985683
chr10.8988345.A.T	rs71481792	A	Severity	CAV	T	-	225	Benign neoplasm of brain and other parts of nervous system	neoplasms	171	38138	3	4.21553e-06	3.42831	2.071	0.151078	1.16309	0.127736	0.236914	1	0.985683
chr6.45737076.T.A	rs16873740	A	Severity	CAV	A	-	389.2	Conductive hearing loss	sense organs	113	34898	3	0	0	0.143768	0.201664	1.22344	0.170508	0.236918	1	0.985683
chr1.230710048.A.G	rs699	G	Severity	CAV	G	AGT	594.1	Calculus of kidney	genitourinary	357	12771	1	NA	NA	0	0.0920963	1.09647	0.0778693	0.236926	1	0.985683
chr9.133449836.G.A	rs139951127	A	Severity	CAV-FE	A	ADAMTS13	070	Viral hepatitis	infectious diseases	2071	21822	2	0	0	0.00266575	-1.20854	0.298632	1.02186	0.236933	1	0.985683
chr22.49281538.G.A	rs62220604	G	Severity	CAV	A	-	516	Abnormal sputum	respiratory	153	37339	3	0	0	0.575159	-0.211174	0.809633	0.178555	0.236934	1	0.985683
chr10.22439346.T.C	-	HLA-A*02:02	Protective	IP	C	HLA-A	300.1	Anxiety disorder	mental disorders	4616	24080	3	0	0	1.16196	-0.0652963	0.93679	0.0552104	0.236935	1	0.985683
chr2.216660263.A.C	rs2270360	A	Severity	CAV	C	IGFBP2	041	Bacterial infection NOS	infectious diseases	814	33041	3	0	0	0.274232	0.0819687	1.08542	0.0693075	0.236936	1	0.985683
chr12.6845711.C.T	rs5443	T	protective	CAV	C	CDCA3	530.11	GERD	digestive	1811	6810	1	NA	NA	0	-0.0544285	0.947026	0.0460217	0.23694	1	0.985683
chr2.60480453.A.G	rs1123573	A	Severity	CAV-FE	G	BCL11A	245	Thyroiditis	endocrine/metabolic	959	31230	3	0.0031625	3.08944	2.06376	0.0591324	1.06092	0.0499997	0.236946	1	0.985683
chr4.188627868.CTCT.C	rs1734523522	C	Severity	CAV	C	LINC01060	705	Disorders of sweat glands	dermatologic	251	32649	3	0.00155029	0	1.38486	0.159358	1.17276	0.134747	0.236947	1	0.985683
chr7.22728408.A.G	rs2069837	G	Severity	CAV-FE	G	IL6	442.1	Aortic aneurysm	circulatory system	738	33389	3	0	0	0.949533	0.104815	1.11051	0.0886283	0.236953	1	0.985683
chr1.244873270.T.C	rs12130553	C	Severity	CAV	T	-	871	Open wounds of extremities	injuries & poisonings	136	20485	2	0	0	0.907122	-0.16868	0.844779	0.142631	0.236955	1	0.985683
chr2.162044379.C.T	rs3788979	T	Risk factor	CAV	T	DPP4	681.1	Cellulitis and abscess of fingers/toes	dermatologic	246	33083	3	0	0	1.20909	0.15797	1.17113	0.133575	0.236958	1	0.985683
chr10.28606315.C.T	rs12773860	T	Severity	CAV	T	WAC	244.5	Congenital hypothyroidism	endocrine/metabolic	160	30860	3	0	0	1.03785	0.227856	1.2559	0.19267	0.236959	1	0.985683
chr14.74952741.A.G	rs2268616	G	Risk factor	CAV	G	PGF	256	Ovarian dysfunction	endocrine/metabolic	436	34469	3	0	0	0.160539	-0.221296	0.801479	0.187124	0.236961	1	0.985683
chr17.45714244.T.C	rs113661667	C	Risk factor	CAV-FE	C	LINC02210-CRHR1	564.8	NA	NA	171	38700	3	0	0	0.0609001	-0.207396	0.812698	0.175374	0.23697	1	0.985683
chr8.38996464.C.A	rs7840270	C	Severity	CAV-FE	A	ADAM9	782.6	Pallor and flushing	symptoms	206	33822	3	0.0141996	25.0195	2.66736	-0.129959	0.878131	0.109894	0.236971	1	0.985683
chr19.39248147.C.T	rs12979860	C	Severity (C allele)*Conflicting; Risk factor (T allele)*Conflicting	CAV	T	IFNL4	278.1	Obesity	endocrine/metabolic	4798	20370	2	0	0	0.414132	0.0286302	1.02904	0.0242098	0.236973	1	0.985683
chr2.191909428.G.A	rs147509469	A	Risk factor for females	CAV	A	CAVIN2-AS1	528.1	Stomatitis and mucositis	digestive	123	37224	3	0	0	0.0543559	0.543837	1.7226	0.459875	0.236977	1	0.985683
chr3.1052111.C.G	rs1504061	G	Severity	CAV	G	-	450	Noninfectious disorders of lymphatic channels	circulatory system	239	38733	3	0	0	0.956937	0.202054	1.22391	0.17086	0.236978	1	0.985683
chr5.159315942.T.G	rs3212227	T	Severity	FCP	G	IL12B	317.11	Alcoholic liver damage	mental disorders	257	31953	3	0	0	0.227955	-0.118805	0.887981	0.100464	0.236981	1	0.985683
chr19.31533051.C.A	rs8105499	C	Severity	CAV	A	LINC02841	731	Osteitis deformans and osteopathies associated with other disorders classified elsewhere	musculoskeletal	636	31474	3	0	0	1.9265	-0.0852423	0.91829	0.0720831	0.236985	1	0.985683
chr19.24134099.G.A	rs10407383	A	Severity	CAV-FE	A	ZNF254	703	Diseases of nail, NOS	dermatologic	243	34511	3	0	0	0.808631	0.11729	1.12445	0.0991835	0.236987	1	0.985683
chr9.87726151.C.T	rs41312184	C;T	Possible functional consequences	FCP + IP	T	CTSL	694	Dyschromia and Vitiligo	dermatologic	866	32355	3	0.240243	53.6053	4.31084	-0.293819	0.745411	0.248471	0.237004	1	0.985696
chr1.230710048.A.G	rs699	G	Severity	CAV	G	AGT	578.8	Hemorrhage of rectum and anus	digestive	266	12086	1	NA	NA	0	-0.106798	0.898707	0.0903148	0.237005	1	0.985696
chr2.195994321.C.T	rs191631470	T	Severity	CAV	T	DNAH7	350.1	Abnormal involuntary movements	neurological	876	33387	3	0	0	0.692779	0.371371	1.44972	0.314059	0.237012	1	0.985696
chr10.36988942.A.G	rs2091431	G	Severity	CAV	A	-	427	Cardiac dysrhythmias	circulatory system	5005	29248	3	0	0	0.877613	0.0293808	1.02982	0.0248469	0.237017	1	0.985696
chr9.30504351.C.T	rs17775810	TT genotype	Protective	CAV	T	LINC01242	395.2	Nonrheumatic aortic valve disorders	circulatory system	960	34479	3	0.0065468	27.8391	2.77159	0.0765353	1.07954	0.0647267	0.237032	1	0.985696
chr1.196673103.G.A	rs800292	A	Severity	CAV	A	CFH	185	Cancer of prostate	neoplasms	405	26702	2	0	0	9.51624e-05	0.10166	1.10701	0.085975	0.237032	1	0.985696
chr1.161509955.A.G	rs1801274	G	Severity	CAV	G	FCGR2A	456	Chronic venous insufficiency [CVI]	circulatory system	215	11161	1	NA	NA	0	-0.119935	0.886979	0.10143	0.237033	1	0.985696
chr12.112919388.G.A	rs10774671	A	Severity (A allele); Protective (G allele)	CAV-FE	A	OAS1	610	Benign mammary dysplasias	genitourinary	131	7606	1	NA	NA	0	0.149206	1.16091	0.126186	0.237034	1	0.985696
chr4.188627868.CTCT.C	rs1734523522	C	Severity	CAV	C	LINC01060	260.2	severe protein-calorie malnutrition	endocrine/metabolic	140	24883	3	0.0482705	4.03985	2.0842	-0.282049	0.754237	0.238536	0.23704	1	0.985696
chr2.112913801.G.T	rs3811046	T	Risk factor	CAV	T	IL37	185	Cancer of prostate	neoplasms	199	8671	1	NA	NA	0	-0.169033	0.844481	0.142956	0.237044	1	0.985696
chr2.196087686.G.A	rs2176724	A	Severity	CAV	A	-	380.4	Impacted cerumen	sense organs	792	36005	3	0	0	0.492325	-0.0784099	0.924585	0.0663139	0.237045	1	0.985696
chr2.162267541.C.T	rs1990760	T	Risk factor; Severity	CAV	T	IFIH1	070.2	Viral hepatitis B	infectious diseases	339	17315	2	0	0	0.0190831	-0.120183	0.886758	0.101643	0.237045	1	0.985696
chr12.47903511.T.C	rs11574018	C	Severity	CAV	C	VDR	411	Ischemic Heart Disease	circulatory system	4485	33180	3	0	0	0.00479473	1.32614	3.76646	1.12157	0.237048	1	0.985696
chr12.47879112.A.G	rs2228570	AG genotype	Severity	CAV	A	VDR	512.7	Shortness of breath	respiratory	6144	20025	3	0	0	1.07302	-0.0287359	0.971673	0.0243033	0.237052	1	0.985696
chr2.36677870.C.A	rs6714112	C	Severity	CAV	A	-	716	Other arthropathies	musculoskeletal	197	36280	3	0	0	0.556656	0.16764	1.18251	0.141782	0.237055	1	0.985696
chr4.67964168.T.A	rs720009	A	Possible functional consequences	FCP + IP	A	TMPRSS11A	960.2	Allergy/adverse effect of penicillin	injuries & poisonings	198	36749	3	0	0	0.784456	0.228126	1.25624	0.192939	0.237056	1	0.985696
chr12.8058591.T.C	rs7842	C	Risk factor; Severity	CAV	C	C3AR1	741.4	Joint effusions	musculoskeletal	334	35720	3	0.0510999	67.1923	6.09613	-0.100532	0.904357	0.085027	0.237067	1	0.985696
chr16.78590128.A.G	rs72803978	A	Severity	CAV	G	WWOX	155	Cancer of liver and intrahepatic bile duct	neoplasms	325	36615	3	0	0	0.44726	-0.314874	0.729881	0.266314	0.23707	1	0.985696
chr5.86011821.T.G	rs4424029	G	Severity	CAV	G	-	433.2	Occlusion of cerebral arteries	circulatory system	1138	35631	3	0	0	0.954996	-0.0567659	0.944815	0.0480114	0.237071	1	0.985696
chr21.41464802.A.G	rs462574	A	Possible functional consequences	FCP + IP	A	TMPRSS2	255.21	Glucocorticoid deficiency	endocrine/metabolic	215	34911	3	0	0	1.15124	0.174984	1.19123	0.148	0.237078	1	0.985696
chr1.46309111.A.G	rs41292543	G	Severity	CAV-FE	G	UQCRH	593.1	Gross hematuria	genitourinary	422	32000	3	0	0	1.25209	-0.181189	0.834278	0.153248	0.237078	1	0.985696
chr14.94566450.G.A	rs2093266	A	Risk factor for acute kidney injury	CAV	A	SERPINA4	563	NA	NA	4640	31759	3	4.04129e-06	0	1.79837	0.0369685	1.03766	0.031268	0.237082	1	0.985696
chr10.52340585.A.T	rs1441121	T	Severity	CAV	A	-	694	Dyschromia and Vitiligo	dermatologic	847	31093	3	0	0	0.445349	-0.0674505	0.934774	0.0570499	0.237084	1	0.985696
chr6.18015216.C.T	rs140247774	T	Severity	CAV	T	-	174	Breast cancer	neoplasms	1209	35568	3	0.0055381	0	1.65614	0.131748	1.14082	0.111433	0.237086	1	0.985696
chr1.155133406.T.G	rs4971066	G	Risk factor	CAV	G	EFNA1	344	Other paralytic syndromes	neurological	215	34663	3	0	0	1.22836	0.179352	1.19644	0.151699	0.237091	1	0.985696
chr10.52771482.G.A	rs5030737	A	Potential functional effect on protein	FCP + IP	A	MBL2	622	Polyp of female genital organs	genitourinary	305	38036	3	0	0	0.312467	-0.27482	0.759709	0.232447	0.237091	1	0.985696
chr14.35401887.C.T	rs696	CC genotype	Severity	CAV	T	NFKBIA	530.2	Esophageal bleeding (varices/hemorrhage)	digestive	207	21547	2	0	0	0.273118	-0.124373	0.883051	0.105197	0.237095	1	0.985696
chr14.80203237.T.C	rs225014	C	Severity	CAV	C	DIO2	338	Pain	neurological	6290	27997	3	0.00121686	44.8881	3.62898	-0.0246552	0.975646	0.020854	0.237097	1	0.985696
chr2.127137039.A.G	rs744373	G	Severity	CAV	G	-	745	Pain in joint	musculoskeletal	8706	24477	3	0.00091702	43.4401	3.53607	0.0228498	1.02311	0.019327	0.237097	1	0.985696
chr19.31533051.C.A	rs8105499	C	Severity	CAV	A	LINC02841	560	Intestinal obstruction without mention of hernia	digestive	331	27791	3	0	0	0.252189	-0.113284	0.892897	0.0958192	0.2371	1	0.985696
chr1.3081749.G.A	rs12745140	A	Severity	CAV	A	PRDM16	447	Other disorders of arteries and arterioles	circulatory system	463	32772	3	0.0924981	59.2654	4.90983	0.15953	1.17296	0.134938	0.237107	1	0.985696
chr17.42362183.A.G	rs744166	G	Risk factor; Severity	CAV	G	STAT3	420.3	Endocarditis	circulatory system	100	28624	2	0	0	0.0551667	0.173666	1.18966	0.146896	0.237111	1	0.985696
chr1.196673103.G.A	rs800292	A	Severity	CAV	A	CFH	172.21	Basal cell carcinoma	neoplasms	276	27813	2	0	0	0.877807	0.113914	1.12066	0.0963544	0.237112	1	0.985696
chr12.8608014.A.G	rs11613792	A	Severity	CAV	G	AICDA	619.5	Noninflammatory disorders of vulva and perineum	genitourinary	118	32157	3	0	0	0.227841	0.192565	1.21236	0.162883	0.237114	1	0.985696
chr10.104263031.C.A	rs4925	A	Protective for neurological complications of long COVID	CAV	A	GSTO1	155.1	Malignant neoplasm of liver, primary	neoplasms	306	36762	3	0	0	0.268908	0.119761	1.12723	0.101303	0.237126	1	0.985719
chr4.25613313.G.A	-	HLA-A*02:02	Protective	IP	A	HLA-A	282	Hereditary hemolytic anemias	hematopoietic	314	29268	3	0	0	1.65645	-0.133315	0.87519	0.11277	0.237133	1	0.985719
chr6.31572536.A.G	rs909253	G	Risk factor	CAV	G	TNF	280	Iron deficiency anemias	hematopoietic	467	11218	1	NA	NA	0	0.0932409	1.09773	0.0788724	0.237137	1	0.985719
chrX.15587729.C.T	rs4646140	T	Severity	CAV	T	ACE2	585.33	Chronic Kidney Disease, Stage III	genitourinary	322	32060	3	0	0	0.057277	0.217554	1.24303	0.18403	0.23714	1	0.985719
chr6.52200448.A.G	rs13192246	G	Severity	CAV	A	-	573.7	Abnormal results of function study of liver	digestive	620	24497	2	0.0266904	72.496	3.63583	-0.0781591	0.924817	0.0661153	0.237141	1	0.985719
chr5.86011821.T.G	rs4424029	G	Severity	CAV	G	-	433.31	Transient cerebral ischemia	circulatory system	646	35631	3	0.0109244	48.5836	3.88981	0.0719543	1.07461	0.0608674	0.237147	1	0.985719
chr18.6461231.C.G	rs11659676	G	Severity	CAV-FE	G	RPL6P27	588	Disorders resulting from impaired renal function	genitourinary	294	24046	2	0	0	0.376634	-0.101199	0.903753	0.0856067	0.237151	1	0.985719
chr1.155197995.A.G	rs41264915	A	Severity	CAV-FE	G	THBS3	227.1	Benign neoplasm of adrenal gland	neoplasms	106	38207	3	0	0	1.75601	0.214744	1.23954	0.181658	0.237152	1	0.985719
chr2.191909428.G.A	rs147509469	A	Risk factor for females	CAV	A	CAVIN2-AS1	195.1	Malignant neoplasm, other	neoplasms	155	35159	3	0	0	0.0012765	0.620704	1.86024	0.525071	0.237152	1	0.985719
chr15.33615902.C.T	rs12593288	C	Severity	CAV	T	RYR3	418	Nonspecific chest pain	circulatory system	4951	29029	3	0	0	0.403075	0.0394818	1.04027	0.0333998	0.237167	1	0.985762
chrX.15581269.T.C	rs138390800	C	May destabilize ACE2 protein structure	FCP + IP	C	ACE2	514	Abnormal findings examination of lungs	respiratory	957	36306	3	0	0	0.0242817	0.556795	1.74507	0.47103	0.237175	1	0.985762
chr2.191909428.G.A	rs147509469	A	Risk factor for females	CAV	A	CAVIN2-AS1	281	Other deficiency anemia	hematopoietic	356	29236	3	0	0	1.29941	0.340328	1.40541	0.287908	0.237178	1	0.985762
chr6.52236941.T.C	rs763780	C	Protective	FCP	C	IL17F	695.7	Prurigo and Lichen	dermatologic	300	32372	3	0.717162	83.9527	12.4631	0.194335	1.2145	0.164404	0.237181	1	0.985762
chr21.33252612.A.G	rs2236757	A	Severity	CAV-FE	A	IFNAR2	427.11	Paroxysmal supraventricular tachycardia	circulatory system	354	28404	3	0.0114612	29.8023	2.8491	0.099017	1.10409	0.0837682	0.237192	1	0.985762
chr9.132278286.T.C	rs11243705	C	Severity	CAV	C	SETX	483	Acute bronchitis and bronchiolitis	respiratory	414	33627	3	0.105543	77.4758	8.87932	0.116586	1.12365	0.0986319	0.237194	1	0.985762
chr19.52830722.G.A	rs10411226	G	Severity	CAV	G	ZNF28	574	Cholelithiasis and cholecystitis	digestive	815	31149	3	0	0	1.02206	0.0630637	1.06509	0.0533521	0.237195	1	0.985762
chrX.15602217.T.C	rs190509934	C	Protective	CAV	C	ACE2	291.4	Specific nonpsychotic mental disorders due to brain damage	mental disorders	202	35123	3	0	0	0.00131348	0.867781	2.38162	0.734155	0.2372	1	0.985762
chr4.71762286.C.T	rs113574864	T	Severity	CAV	T	GC	735.1	Flat foot	musculoskeletal	208	23222	2	0	0	0.0168151	0.168325	1.18332	0.142409	0.237213	1	0.985762
chr14.102356233.A.G	rs11160678	G	Severity	CAV	G	CINP	443.9	Peripheral vascular disease, unspecified	circulatory system	1944	32857	3	0	0	0.191582	-0.0453831	0.955631	0.0383962	0.237218	1	0.985762
chr8.40324459.C.A	rs11779911	C	Severity	CAV	A	SIRLNT	292.2	Mild cognitive impairment	mental disorders	208	33255	3	2.6668e-07	0	1.95868	0.131897	1.14099	0.111593	0.237226	1	0.985762
chr5.174562335.T.A	rs2220543	T	Severity	CAV	A	SUMO2P6	613.5	Mastodynia	genitourinary	452	37025	3	0	0	0.288411	0.0830508	1.0866	0.0702672	0.237234	1	0.985762
chr11.320836.C.T	rs34481144	T	Severity	CAV	T	IFITM3	274.11	Gouty arthropathy	endocrine/metabolic	316	36581	3	0	0	0.25818	-0.123247	0.884045	0.104278	0.237243	1	0.985762
chr1.161517662.T.C	rs72717040	C	Risk factor	FCP + IP	C	FCGR2A	569.2	Gastrointestinal complications	digestive	114	8557	1	NA	NA	0	0.484959	1.62411	0.41032	0.237243	1	0.985762
chr4.186082920.C.T	rs3775291	T	Risk factor; Severity	CAV-FE	T	TLR3	382	Otalgia	sense organs	310	36144	3	0.0431441	50.1576	4.01265	0.119167	1.12656	0.100827	0.237246	1	0.985762
chr6.105878879.T.A	rs9386484	T	Severity	CAV	A	-	420.2	Pericarditis	circulatory system	161	31455	3	0.0376286	43.7676	3.55667	0.144093	1.15499	0.121917	0.237246	1	0.985762
chr1.90742957.A.C	rs2166172	C	Severity	CAV-FE	C	-	395.1	Nonrheumatic mitral valve disorders	circulatory system	843	34671	3	0.0125836	53.2628	4.27925	-0.0658868	0.936237	0.0557467	0.237247	1	0.985762
chr5.142872984.C.T	rs10039856	C	Severity	CAV	T	ARHGAP26	418.1	Precordial pain	circulatory system	365	29146	3	0.260089	80.1936	10.0977	0.112426	1.11899	0.0951237	0.237248	1	0.985762
chr12.106231175.T.A	rs12823094	A	Severity	CAV	A	-	276.1	Electrolyte imbalance	endocrine/metabolic	2320	32163	3	0	0	0.369978	-0.0542086	0.947234	0.0458662	0.23725	1	0.985762
chr2.112913801.G.T	rs3811046	T	Risk factor	CAV	G	IL37	724.1	Disorders of sacrum	musculoskeletal	302	25320	2	0	0	0.584079	-0.110097	0.895747	0.093154	0.237251	1	0.985762
chr9.78543197.A.G	rs7027911	A	Severity	CAV	G	-	395.2	Nonrheumatic aortic valve disorders	circulatory system	508	23051	2	0.00259752	13.6836	1.15853	0.0867111	1.09058	0.0733668	0.237252	1	0.985762
chr1.87162490.C.T	rs10873821	C	Severity	CAV	T	LINC01140	334	Degenerative disease of the spinal cord	neurological	133	26612	2	0	0	0.578208	0.163415	1.17753	0.138267	0.237253	1	0.985762
chr17.27660155.T.C	rs117217714	C	Severity	CAV	C	NOS2P1	585.1	Acute renal failure	genitourinary	1464	32067	3	0	0	0.849624	0.346774	1.4145	0.293409	0.237254	1	0.985762
chr21.41465040.G.A	rs17001042	A	Possible functional consequences	FCP + IP	A	TMPRSS2	427.2	Atrial fibrillation and flutter	circulatory system	1690	29619	3	0	0	0.271631	-0.122596	0.884621	0.10373	0.237256	1	0.985762
chr2.196087686.G.A	rs2176724	A	Severity	CAV	A	-	687.1	Rash and other nonspecific skin eruption	dermatologic	2722	29218	3	0	0	1.39427	-0.0439377	0.957014	0.0371764	0.237256	1	0.985762
chr21.41470664.C.T	rs61735794	T	Risk factor	CAV	T	TMPRSS2	702	Degenerative skin conditions and other dermatoses	dermatologic	885	34453	3	0	0	1.50673	-0.222709	0.800348	0.188438	0.237258	1	0.985762
chr3.126118894.C.T	rs1868132	T	Severity	CAV	T	ALDH1L1	362.2	Degeneration of macula and posterior pole of retina	sense organs	517	25859	2	0	0	0.291398	0.11958	1.12702	0.10118	0.237264	1	0.985762
chr11.784340.C.G	rs7104929	G	Severity	CAV-FE	G	-	316	Substance addiction and disorders	mental disorders	1476	31725	3	0	0	1.06569	0.0522171	1.0536	0.0441828	0.237268	1	0.985762
chr1.196673103.G.A	rs800292	A	Severity	CAV	A	CFH	367.4	NA	NA	362	28485	2	0.00505781	22.5027	1.29037	0.0959222	1.10067	0.081165	0.237278	1	0.985762
chr15.90866675.C.T	rs79742014	T	Protective	IP	T	FURIN	394.7	Disease of tricuspid valve	circulatory system	149	34713	3	0	0	0.00115288	-0.848237	0.428169	0.717746	0.237283	1	0.985762
chr19.39248147.C.T	rs12979860	C	Severity (C allele)*Conflicting; Risk factor (T allele)*Conflicting	CAV	T	IFNL4	473	Diseases of the larynx and vocal cords	respiratory	659	20388	2	0	0	0.522376	-0.0690243	0.933304	0.0584065	0.237288	1	0.985762
chr21.41473456.A.G	rs17854725	G	Severity	CAV	G	TMPRSS2	427.1	Paroxysmal tachycardia, unspecified	circulatory system	446	18846	2	0.0112439	51.6794	2.06951	-0.0841533	0.91929	0.0712093	0.237295	1	0.985762
chr9.4329170.T.C	rs3895472	C	Severity	CAV	T	GLIS3	337	Disorders of the autonomic nervous system	neurological	129	34139	3	0	0	0.31508	0.211877	1.236	0.17929	0.237301	1	0.985762
chr13.22495675.AG.A	rs10714879	A	Severity	CAV	AG	-	595	Hydronephrosis	genitourinary	149	27619	2	0	0	0.000587208	-0.163133	0.849478	0.138045	0.237309	1	0.985762
chr2.162267541.C.T	rs1990760	T	Risk factor; Severity	CAV	T	IFIH1	395.6	Heart valve replaced	circulatory system	216	23049	2	0	0	0.691026	-0.136306	0.872576	0.115347	0.237325	1	0.985762
chr4.67963489.G.A	rs6552134	G	Possible functional consequences	FCP + IP	G	TMPRSS11A	228.1	Hemangioma of skin and subcutaneous tissue	neoplasms	308	28159	2	0.114303	74.8302	3.97301	-0.109315	0.896448	0.0925069	0.237325	1	0.985762
chr4.143996657.T.C	rs6840234	C	Protective	FCP + IP	T	GYPB	172.21	Basal cell carcinoma	neoplasms	215	22114	2	0	0	0.000974565	0.118427	1.12572	0.100218	0.237327	1	0.985762
chr22.24011037.T.C	rs11090305	C	Severity	CAV	C	-	282.8	Other hemoglobinopathies	hematopoietic	124	27457	3	6.80843e-07	11.3872	2.25701	0.171671	1.18729	0.145276	0.237329	1	0.985762
chr4.166008836.A.T	rs17047200	TT genotype	Severity (TT genotype)*Conflicting; Risk factor (AA genotype)*Conflicting	CAV	T	TLL1	619.5	Noninflammatory disorders of vulva and perineum	genitourinary	127	33705	3	1.93064e-06	0	1.80532	0.187502	1.20623	0.158674	0.237331	1	0.985762
chr11.71456403.G.T	rs12785878	G	Severity	CAV	T	NADSYN1	427.7	Tachycardia NOS	circulatory system	497	19125	2	0	0	0.0032093	-0.0854728	0.918078	0.0723319	0.237335	1	0.985762
chr1.155175305.G.A	rs7528026	A	Severity	CAV	A	TRIM46	345.12	Partial epilepsy	neurological	151	35013	3	0	0	0.000655124	-1.18887	0.304565	1.00609	0.237335	1	0.985762
chr2.6013310.G.A	rs73910904	A	Risk factor	CAV	A	-	110.1	Dermatophytosis	infectious diseases	2705	31372	3	0	0	1.10618	0.112981	1.11961	0.0956119	0.237339	1	0.985762
chr9.131672331.T.G	rs12551879	G	Severity	CAV	G	RAPGEF1	172.1	Melanomas of skin, dx or hx	neoplasms	135	27791	2	0	0	0.447037	-0.308254	0.734729	0.260865	0.237341	1	0.985762
chr4.69615987.C.T	rs7688383	T	Loss of smell and taste	CAV	T	UGT2A1	706.2	Sebaceous cyst	dermatologic	452	32322	3	0	0	0.622174	-0.0848904	0.918613	0.07184	0.237341	1	0.985762
chr21.41509390.C.G	rs12626358	G	Possible functional consequences	FCP + IP	G	TMPRSS2	363.3	Chorioretinal scars	sense organs	124	33460	3	3.02347e-07	11.7092	2.26524	0.181323	1.1988	0.153449	0.237344	1	0.985762
chr4.67963885.A.G	rs17088850	G	Possible functional consequences	FCP + IP	G	TMPRSS11A	585.4	Chronic kidney disease, Stage I or II	genitourinary	216	7117	1	NA	NA	0	-0.158248	0.853638	0.133922	0.237348	1	0.985762
chr4.68840276.G.A	rs115162070	G	Severity	CAV	A	-	745	Pain in joint	musculoskeletal	8670	24283	3	0	0	0.494765	0.0559675	1.05756	0.0473645	0.237351	1	0.985762
chr17.8109899.C.T	rs151256885	T	Severity	CAV	T	ALOXE3	562	Diverticulosis and diverticulitis	digestive	788	28149	3	0.0635971	18.1534	2.4436	-0.212626	0.808459	0.179943	0.237354	1	0.985762
chr10.98166813.G.T	rs10786398	T	Severity	CAV	T	R3HCC1L	598.9	NA	NA	373	37935	3	0	0	0.0581217	0.103728	1.1093	0.0877845	0.237354	1	0.985762
chr1.90742957.A.C	rs2166172	C	Severity	CAV-FE	C	-	261.2	Vitamin B-complex deficiencies	endocrine/metabolic	1706	25113	3	0	0	0.66329	-0.0481949	0.952948	0.0407873	0.237358	1	0.985762
chr17.34252769.A.G	rs1024611	G	Risk factor	CAV	G	CCL2	362.29	Macular degeneration (senile) of retina NOS	sense organs	230	33619	3	0	0	1.299	0.125078	1.13324	0.105854	0.237359	1	0.985762
chr14.74952741.A.G	rs2268616	G	Risk factor	CAV	G	PGF	585.1	Acute renal failure	genitourinary	1448	31481	3	0.00876289	0	1.95655	-0.12409	0.8833	0.105018	0.23736	1	0.985762
chr4.44416575.T.C	rs35540967	C	Severity	CAV	C	KCTD8	360	Disorders of the globe	sense organs	117	33910	3	0	0	0.222552	-0.428158	0.651708	0.362352	0.237361	1	0.985762
chr1.155197995.A.G	rs41264915	A	Severity	CAV-FE	G	THBS3	709.2	Sicca syndrome	dermatologic	252	31857	3	0.0515258	46.3583	3.72844	-0.164828	0.84804	0.139495	0.237364	1	0.985762
chrX.15603134.G.A	rs7885856	G;A	Possible functional consequences	FCP + IP	A	ACE2	722.6	Degeneration of intervertebral disc	musculoskeletal	436	33357	3	0.106057	18.9025	2.46617	0.221979	1.24854	0.187863	0.237365	1	0.985762
chr9.132278286.T.C	rs11243705	C	Severity	CAV	C	SETX	359.2	Myopathy	neurological	156	35828	3	0	0	1.73056	0.187631	1.20639	0.158799	0.237378	1	0.985762
chr2.195519781.A.G	rs74417002	G	Severity	CAV	G	-	771	Musculoskeletal symptoms referable to limbs	symptoms	1302	34792	3	0	0	0.322244	-0.126434	0.881233	0.107006	0.237381	1	0.985762
chr21.33252612.A.G	rs2236757	A	Severity	CAV-FE	A	IFNAR2	627.2	Symptomatic menopause	genitourinary	619	30155	3	0	0	0.859034	-0.0778091	0.925141	0.0658536	0.237386	1	0.985762
chr4.44416575.T.C	rs35540967	C	Severity	CAV	C	KCTD8	287.3	Thrombocytopenia	hematopoietic	801	35866	3	0.0233257	32.09	2.94508	0.117144	1.12428	0.0991451	0.237386	1	0.985762
chr11.88436431.C.T	rs72953026	T	Severity	CAV-FE	T	-	728.7	Fasciitis	musculoskeletal	805	29058	3	5.83037e-06	25.4887	2.68416	0.090938	1.0952	0.0769658	0.237389	1	0.985762
chr12.52726315.TC.T	rs5798227	T	Risk factor	CAV	TC	-	594.3	Calculus of ureter	genitourinary	109	27990	2	0.037406	25.8137	1.34796	0.273326	1.31433	0.231333	0.237394	1	0.985762
chr6.160731787.C.T	rs4252128	T	Potential functional effect on protein	FCP + IP	T	PLG	352	Disorders of other cranial nerves	neurological	301	35365	3	0.367974	0	1.58323	-0.528222	0.589652	0.447068	0.237394	1	0.985762
chr5.180810828.C.T	rs113791144	T	Severity	CAV	T	-	792	Abnormal Papanicolaou smear of cervix and cervical HPV	genitourinary	475	34982	3	0.0120175	37.9732	3.22441	0.139601	1.14981	0.118154	0.237398	1	0.985762
chr15.60810211.C.T	rs341419	T	Severity	CAV-FE	T	RORA	592.1	Cystitis	genitourinary	677	31216	3	0	0	0.0940891	-0.0850787	0.91844	0.0720081	0.237398	1	0.985762
chr16.89196249.G.A	rs117169628	A	Severity	CAV	A	SLC22A31	286.81	Primary hypercoagulable state	hematopoietic	284	35959	3	0	0	0.866299	0.170243	1.18559	0.144089	0.2374	1	0.985762
chr1.12192898.T.G	rs1061622	T	Severity	CAV-FE	G	TNFRSF1B	368.4	Visual field defects	sense organs	114	35429	3	5.82407e-06	14.3467	2.33499	0.190932	1.21038	0.161604	0.237413	1	0.985804
chr4.24511798.A.G	rs73246461	G	Severity	CAV	G	-	483	Acute bronchitis and bronchiolitis	respiratory	411	33220	3	0.039223	56.7309	4.62223	0.110615	1.11697	0.0936269	0.237425	1	0.985833
chr8.38996464.C.A	rs7840270	C	Severity	CAV-FE	A	ADAM9	593	Hematuria	genitourinary	1116	31172	3	0.00281601	19.0962	2.47207	0.05546	1.05703	0.046943	0.23743	1	0.985833
chr22.19963748.G.A	rs4680	A	Risk factor	FCP	A	COMT	580.32	Nephritis and nephropathy with pathological lesion	genitourinary	154	32093	3	0	0	0.50382	-0.145529	0.864565	0.12318	0.237432	1	0.985833
chr5.142872984.C.T	rs10039856	C	Severity	CAV	T	ARHGAP26	291.4	Specific nonpsychotic mental disorders due to brain damage	mental disorders	202	34868	3	0	0	0.735374	0.150125	1.16198	0.127071	0.237436	1	0.985833
chr21.41465921.C.T	rs62217525	C	Possible functional consequences	FCP + IP	T	TMPRSS2	198.6	Secondary malignancy of bone	neoplasms	150	34774	3	0.252	46.4734	3.73646	0.358832	1.43166	0.303732	0.23744	1	0.985833
chr3.27146807.G.A	rs17317135	G	Severity	CAV	A	NEK10	442.11	Abdominal aortic aneurysm	circulatory system	399	32668	3	0	0	0.218838	0.239054	1.27005	0.202347	0.237442	1	0.985833
chr10.98166813.G.T	rs10786398	T	Severity	CAV	T	R3HCC1L	598	Abnormal findings on examination of urine	genitourinary	373	37932	3	0	0	0.0582953	0.103708	1.10928	0.0877846	0.237447	1	0.98584
chrX.15564175.T.C	rs41303171	C	Severity; Risk factor	CAV	C	ACE2	558	Noninfectious gastroenteritis	digestive	750	28403	3	0	0	0.00615186	0.337938	1.40205	0.286055	0.237454	1	0.985843
chr9.133257521.T.TC	rs8176719	TC	Severity; Risk factor	CAV-FE	TC	ABO	459.7	Blood vessel replaced	circulatory system	174	36206	3	0	0	0.875589	0.136059	1.14575	0.115171	0.237459	1	0.985843
chr2.113129630.T.C	rs419598	C	Risk factor	CAV	C	IL1RN	337	Disorders of the autonomic nervous system	neurological	130	34817	3	1.10107e-06	0	1.57999	-0.205466	0.814268	0.173923	0.237459	1	0.985843
chr15.60810211.C.T	rs341419	T	Severity	CAV-FE	T	RORA	721	Spondylosis and allied disorders	musculoskeletal	2212	32527	3	0	0	0.150794	0.0450615	1.04609	0.0381444	0.237468	1	0.985843
chr3.146517122.G.A	rs343320	A	Severity	CAV-FE	A	PLSCR1	250.6	Polyneuropathy in diabetes	endocrine/metabolic	742	26785	3	0.0119267	24.9902	2.66632	0.13715	1.147	0.116097	0.237471	1	0.985843
chr18.6461231.C.G	rs11659676	G	Severity	CAV-FE	G	RPL6P27	612.2	Hypertrophy of breast (Gynecomastia)	genitourinary	188	24655	2	0	0	0.334774	0.123386	1.13132	0.104447	0.237473	1	0.985843
chr14.94566450.G.A	rs2093266	A	Risk factor for acute kidney injury	CAV	A	SERPINA4	638	NA	NA	386	38649	3	0	0	0.117148	-0.124644	0.882811	0.105512	0.237474	1	0.985843
chr3.61768231.T.A	rs672699	A	Severity	CAV	T	PTPRG	277.5	Other disorders of lipoid metabolism	endocrine/metabolic	220	36584	3	0.0440433	53.8544	4.33411	0.126332	1.13466	0.106942	0.237478	1	0.985847
chr4.143999443.G.A	rs7683365	A	Risk factor	FCP + IP	A	GYPB	741.4	Joint effusions	musculoskeletal	290	31447	3	0.043421	52.5987	4.21929	-0.127757	0.880067	0.10815	0.237483	1	0.985851
chr17.45714244.T.C	rs113661667	C	Risk factor	CAV-FE	C	LINC02210-CRHR1	282	Hereditary hemolytic anemias	hematopoietic	309	29232	3	0	0	0.968921	-0.176975	0.837801	0.149817	0.237494	1	0.985861
chr11.88824823.A.G	rs10831496	G	Severity	CAV-FE	A	GRM5	395	Heart valve disorders	circulatory system	959	23100	2	0.00705759	47.7287	1.9131	-0.0643213	0.937704	0.054451	0.237496	1	0.985861
chr21.41507982.C.A	rs75603675	A	Protective*Conflicting; Risk factor*Conflicting; Severity*Conflicting	CAV	A	TMPRSS2	415.11	Pulmonary embolism and infarction, acute	circulatory system	588	36601	3	0	0	1.01724	0.0729693	1.0757	0.061772	0.237496	1	0.985861
chr1.161509955.A.G	rs1801274	G	Severity	CAV	G	FCGR2A	250.25	Diabetes type 2 with peripheral circulatory disorders	endocrine/metabolic	126	10142	1	NA	NA	0	0.155665	1.16843	0.13178	0.237504	1	0.985877
chrX.15564667.C.T	rs2074192	T	Severity (T allele); Severity for males > 50 y.o (T allele); Protective (C allele); Protective (CT genotype)	CAV	T	ACE2	1005	NA	NA	526	37037	3	0.028179	63.7248	5.51341	0.0832289	1.08679	0.0704618	0.237526	1	0.985945
chr18.6461231.C.G	rs11659676	G	Severity	CAV-FE	G	RPL6P27	193	Thyroid cancer	neoplasms	388	27989	2	0	0	0.356977	0.0868217	1.0907	0.0735043	0.237532	1	0.985945
chr13.22495675.AG.A	rs10714879	A	Severity	CAV	AG	-	290	Delirium dementia and amnestic and other cognitive disorders	mental disorders	526	26266	2	0.0679824	80.8548	5.22325	-0.0895086	0.91438	0.0757793	0.237533	1	0.985945
chr6.147217556.A.G	rs116898161	G	Severity	CAV	G	STXBP5	721.1	Spondylosis without myelopathy	musculoskeletal	2114	33343	3	0.0223773	15.1106	2.35601	-0.153709	0.857522	0.130133	0.237535	1	0.985945
chrX.15602217.T.C	rs190509934	C	Protective	CAV	C	ACE2	743	Osteoporosis, osteopenia and pathological fracture	musculoskeletal	2658	34784	3	0	0	0.0660817	-0.284757	0.752197	0.241082	0.23754	1	0.985951
chr3.61768231.T.A	rs672699	A	Severity	CAV	T	PTPRG	600	Hyperplasia of prostate	genitourinary	1986	35243	3	0.000567332	0	1.99685	-0.0496375	0.951574	0.0420256	0.237552	1	0.985958
chrX.15600835.T.C	rs4646116	C	Risk factor	FCP + IP	C	ACE2	550.6	Incisional hernia	digestive	238	36481	3	0	0	0.0017388	0.864457	2.37372	0.731894	0.237554	1	0.985958
chr4.68840276.G.A	rs115162070	G	Severity	CAV	A	-	249	Secondary diabetes mellitus	endocrine/metabolic	1231	26719	3	6.96041e-06	23.6315	2.61888	-0.142731	0.866987	0.120844	0.237558	1	0.985958
chr13.112889041.C.T	rs9577175	T	Severity	CAV	T	ATP11A	274.1	Gout	endocrine/metabolic	802	37889	3	0.0124783	46.6344	3.74773	-0.0813134	0.921905	0.068846	0.237567	1	0.985958
chr10.52771475.C.T	rs1800450	T	Severity	CAV	T	MBL2	740.9	Osteoarthrosis NOS	musculoskeletal	2874	31110	3	0.00862646	47.2867	3.79411	0.0569406	1.05859	0.0482104	0.237568	1	0.985958
chr22.43928847.C.G	rs738409	G	Protective*Conflicting; Severity*Conflicting	CAV	G	PNPLA3	560.2	Impaction of intestine	digestive	209	27972	3	0	0	1.59612	0.135453	1.14506	0.114686	0.237569	1	0.985958
chr17.49863303.C.T	rs77534576	T	Severity	CAV	T	-	1009	NA	NA	125	38558	3	1.25961	62.6599	5.35617	0.505022	1.65702	0.427592	0.237569	1	0.985958
chr4.143996657.T.C	rs6840234	C	Protective	FCP + IP	T	GYPB	429.2	Abnormal function study of cardiovascular system	circulatory system	262	26430	3	0	0	1.16478	-0.110723	0.895186	0.0937476	0.237571	1	0.985958
chr7.117611595.T.G	rs150212784	G	Severity	CAV	G	CFTR	277.5	Other disorders of lipoid metabolism	endocrine/metabolic	173	27899	2	0	0	0.000534219	1.20655	3.34193	1.02157	0.237576	1	0.98596
chr5.174562335.T.A	rs2220543	T	Severity	CAV	A	SUMO2P6	773	NA	NA	4465	28742	3	0	0	0.925764	-0.0296788	0.970757	0.025129	0.237578	1	0.98596
chr22.41925447.G.A	rs61756766	A	Severity	CAV	A	TNFRSF13C	626.2	Dysmenorrhea	genitourinary	163	19811	2	0	0	5.76587e-06	0.549384	1.73219	0.46517	0.237588	1	0.985968
chr6.31572536.A.G	rs909253	G	Risk factor	CAV	G	TNF	296	Mood disorders	mental disorders	1687	9124	1	NA	NA	0	-0.0530272	0.948354	0.0448991	0.23759	1	0.985968
chr4.25613313.G.A	-	HLA-A*02:02	Protective	IP	A	HLA-A	280	Iron deficiency anemias	hematopoietic	2786	29268	3	7.47555e-07	14.3011	2.33375	-0.0454628	0.955555	0.0384942	0.237591	1	0.985968
chr2.60480453.A.G	rs1123573	A	Severity	CAV-FE	G	BCL11A	743.9	Osteopenia or other disorder of bone and cartilage	musculoskeletal	224	34780	3	0.0132692	30.1687	2.86405	0.117409	1.12458	0.0994153	0.237605	1	0.985985
chr6.30887474.G.A	rs4618569	AG genotype	Severity	CAV	A	DDR1	352.2	Facial nerve disorders [CN7]	neurological	184	35405	3	0.0144069	24.0915	2.63475	0.137473	1.14737	0.116405	0.237607	1	0.985985
chr4.5820150.T.C	rs3774881	T	Severity	CAV	T	CRMP1	600	Hyperplasia of prostate	genitourinary	374	7059	1	NA	NA	0	0.117592	1.12478	0.0995711	0.23761	1	0.985985
chr10.43519603.G.T	rs10793436	G	Severity	CAV	T	-	071	Human immunodeficiency virus [HIV] disease	infectious diseases	1709	20182	2	0	0	0.316129	0.0453937	1.04644	0.0384373	0.23761	1	0.985985
chr14.80203237.T.C	rs225014	C	Severity	CAV	C	DIO2	722	Intervertebral disc disorders	musculoskeletal	1429	32455	3	0	0	0.462875	-0.0462779	0.954777	0.0391865	0.237617	1	0.985989
chr15.90866675.C.T	rs79742014	T	Protective	IP	T	FURIN	736	Other acquired deformities of limbs	musculoskeletal	125	35884	3	0	0	0.315101	0.496215	1.64249	0.420179	0.237618	1	0.985989
chr7.117559590.ATCT.A	rs113993960	A	Severity	CAV	A	CFTR	724.2	Disorders of coccyx	musculoskeletal	366	33237	3	0	0	0.00246784	1.23121	3.42538	1.04257	0.237626	1	0.98599
chr14.72467521.C.T	rs12587980	T	Severity	CAV	T	RGS6	949	Allergies, other	injuries & poisonings	1017	30937	3	0	0	0.562808	0.056373	1.05799	0.0477356	0.237626	1	0.98599
chr4.5820150.T.C	rs3774881	T	Severity	CAV	C	CRMP1	279	Disorders involving the immune mechanism	endocrine/metabolic	206	25277	2	0.0405033	54.8739	2.21601	0.149754	1.16155	0.126812	0.237635	1	0.98601
chr15.60902209.A.G	rs4774377	G	Risk factor	CAV-FE	G	RORA	751	Genitourinary congenital anomalies	congenital anomalies	195	37839	3	0.0713566	67.2211	6.10149	0.126073	1.13436	0.106759	0.237638	1	0.98601
chr2.181488719.A.C	rs2034831	C	Severity	CAV	C	ITGA4	202	Cancer of other lymphoid, histiocytic tissue	neoplasms	248	38047	3	0	0	1.08429	0.227451	1.2554	0.192616	0.237662	1	0.986095
chr10.52771482.G.A	rs5030737	A	Potential functional effect on protein	FCP + IP	A	MBL2	706.2	Sebaceous cyst	dermatologic	458	33140	3	6.98259e-07	0	1.57378	0.192906	1.21277	0.163364	0.237669	1	0.986108
chr8.16932640.T.C	rs118072448	T	Severity	CAV	C	-	705	Disorders of sweat glands	dermatologic	252	32683	3	2.43867e-06	0	1.75077	0.288105	1.3339	0.243988	0.237677	1	0.986126
chr9.87726151.C.T	rs41312184	C;T	Possible functional consequences	FCP + IP	T	CTSL	282	Hereditary hemolytic anemias	hematopoietic	314	29293	3	0	0	0.306427	0.406189	1.50109	0.343997	0.237685	1	0.986146
chr3.126118894.C.T	rs1868132	T	Severity	CAV	T	ALDH1L1	345.1	Epilepsy	neurological	150	26634	2	0	0	0.368037	-0.241009	0.785835	0.204111	0.237695	1	0.986166
chrX.12889539.C.G	rs3853839	G	Severity; Risk factor	CAV-FE	G	TLR7	560.4	Other intestinal obstruction	digestive	116	26652	3	0	0	0.630212	0.205226	1.2278	0.173809	0.2377	1	0.986166
chr1.169597075.C.T	rs6127	T	Severity in males	CAV	C	SELP	599	Other symptoms/disorders or the urinary system	genitourinary	5136	28958	3	0	0	1.05102	-0.0297456	0.970692	0.0251923	0.237706	1	0.986166
chrX.15564142.G.A	rs147311723	A	Severity	CAV	A	ACE2	289.4	Lymphadenitis	hematopoietic	556	34583	3	0.0701187	0	1.11797	0.454121	1.57479	0.384613	0.237714	1	0.986166
chr12.8058591.T.C	rs7842	C	Risk factor; Severity	CAV	C	C3AR1	296	Mood disorders	mental disorders	6650	24336	3	0	0	1.57298	-0.0255604	0.974763	0.0216483	0.237718	1	0.986166
chr2.216660263.A.C	rs2270360	A	Severity	CAV	C	IGFBP2	628	Ovarian cyst	genitourinary	338	28677	3	0	0	0.012588	0.121948	1.1297	0.103285	0.237723	1	0.986166
chr15.90876959.G.A	rs201551785	A	Potential functional effect on protein	FCP + IP	A	FURIN	585.3	Chronic renal failure [CKD]	genitourinary	2535	32098	3	0	0	0.00742897	1.27521	3.57947	1.08005	0.237724	1	0.986166
chr21.41465040.G.A	rs17001042	A	Possible functional consequences	FCP + IP	A	TMPRSS2	008.5	Bacterial enteritis	infectious diseases	607	37487	3	0	0	0.217754	0.162413	1.17635	0.137558	0.237725	1	0.986166
chr2.45584979.T.C	-	HLA-A*02:02	Protective	IP	C	HLA-A	155.1	Malignant neoplasm of liver, primary	neoplasms	209	27736	2	0	0	0.552777	0.12381	1.1318	0.104862	0.237725	1	0.986166
chr21.41465040.G.A	rs17001042	A	Possible functional consequences	FCP + IP	A	TMPRSS2	527	Diseases of the salivary glands	digestive	246	37280	3	0.0931336	0	1.9038	0.258149	1.29453	0.218643	0.237726	1	0.986166
chr14.55263686.C.T	rs10140801	T	Severity	CAV-FE	C	FBXO34-AS1	591	Urinary tract infection	genitourinary	581	7563	1	NA	NA	0	-0.103806	0.9014	0.0879206	0.237732	1	0.986173
chr15.60902209.A.G	rs4774377	G	Risk factor	CAV-FE	G	RORA	649	Other conditions or status of the mother complicating pregnancy, childbirth, or the puerperium	pregnancy complications	274	37585	3	0.0117521	24.2867	2.64154	-0.113212	0.892961	0.0958916	0.237751	1	0.986236
chr5.159315942.T.G	rs3212227	T	Severity	FCP	G	IL12B	571.81	Portal hypertension	digestive	153	32768	3	0	0	0.17655	0.147127	1.1585	0.124619	0.237757	1	0.986241
chr14.72467521.C.T	rs12587980	T	Severity	CAV	T	RGS6	585.3	Chronic renal failure [CKD]	genitourinary	2523	31924	3	0	0	0.00109619	-0.0383607	0.962366	0.0324929	0.237767	1	0.986241
chr17.45422978.G.C	rs1230082	G	Severity	CAV	G	ARHGAP27	706.8	Other specified diseases of sebaceous glands	dermatologic	826	25142	2	0.00618572	33.1377	1.49561	-0.062456	0.939454	0.0529027	0.237769	1	0.986241
chr11.320836.C.T	rs34481144	T	Severity	CAV	T	IFITM3	426.9	Cardiac pacemaker/device in situ	circulatory system	962	28325	3	0	0	0.706795	-0.0687669	0.933544	0.0582485	0.23777	1	0.986241
chr14.35401887.C.T	rs696	CC genotype	Severity	CAV	T	NFKBIA	271.3	Intestinal disaccharidase deficiencies and disaccharide malabsorption	endocrine/metabolic	2854	25612	2	0.00188031	46.4645	1.86792	0.0347937	1.03541	0.0294719	0.237774	1	0.986241
chr9.87726151.C.T	rs41312184	C;T	Possible functional consequences	FCP + IP	T	CTSL	255.21	Glucocorticoid deficiency	endocrine/metabolic	218	35131	3	0	0	1.75124	0.406465	1.5015	0.344297	0.237776	1	0.986241
chr3.157438240.A.G	rs1840680	AG genotype)	Protective	CAV	A	PTX3	740.1	Osteoarthritis; localized	musculoskeletal	3750	31076	3	0.000506346	11.3672	2.2565	0.0322081	1.03273	0.0272821	0.237777	1	0.986241
chr12.52726315.TC.T	rs5798227	T	Risk factor	CAV	TC	-	318	Tobacco use disorder	mental disorders	3862	32028	3	0	0	0.605456	-0.0493894	0.95181	0.0418368	0.237792	1	0.986281
chr1.90742957.A.C	rs2166172	C	Severity	CAV-FE	C	-	456	Chronic venous insufficiency [CVI]	circulatory system	1182	31802	3	0.0014294	0	1.82587	0.057227	1.0589	0.0484775	0.237807	1	0.986281
chr6.41534945.A.C	rs1886814	C	Severity	CAV-FE	C	FOXP4-AS1	275	Disorders of mineral metabolism	endocrine/metabolic	1178	37154	3	0.00228445	0	1.82058	-0.0910941	0.912932	0.0771671	0.23781	1	0.986281
chr2.196087686.G.A	rs2176724	A	Severity	CAV	A	-	274	Gout and other crystal arthropathies	endocrine/metabolic	877	38076	3	0	0	0.514079	0.0719446	1.0746	0.0609456	0.237812	1	0.986281
chr7.117642566.G.A	rs77010898	A	Severity	CAV	A	CFTR	433.21	Cerebral artery occlusion, with cerebral infarction	circulatory system	675	27277	2	7.9353	81.3998	5.37628	1.0185	2.76904	0.86279	0.237812	1	0.986281
chr5.123497022.T.C	rs62377777	T	Severity	CAV	C	-	512	Other symptoms of respiratory system	respiratory	9887	23007	3	0.000340039	15.0789	2.35513	0.0251246	1.02544	0.0212835	0.237813	1	0.986281
chr21.41507982.C.A	rs75603675	A	Protective*Conflicting; Risk factor*Conflicting; Severity*Conflicting	CAV	A	TMPRSS2	374	Other disorders of eyelids	sense organs	426	32444	3	0	0	1.08496	-0.088067	0.9157	0.0746035	0.237814	1	0.986281
chr1.35908500.C.T	rs2765013	C	Severity	CAV	T	AGO1	496.2	Chronic bronchitis	respiratory	794	29004	3	1.00276e-06	0	1.94855	-0.0717632	0.930751	0.0607924	0.237816	1	0.986281
chr1.12207235.C.T	rs3397	T	Severity	CAV-FE	T	TNFRSF1B	740	Osteoarthrosis	musculoskeletal	1470	6035	1	NA	NA	0	-0.0680483	0.934215	0.057646	0.23782	1	0.986281
chr16.85959043.C.T	rs12444486	C	Severity in African-Americans	CAV	C	-	743.1	Osteoporosis	musculoskeletal	2369	33323	3	0	0	0.326884	-0.0397254	0.961053	0.0336532	0.237827	1	0.986281
chr12.112919388.G.A	rs10774671	A	Severity (A allele); Protective (G allele)	CAV-FE	A	OAS1	290.1	Dementias	mental disorders	132	8111	1	NA	NA	0	-0.162162	0.850303	0.137375	0.237828	1	0.986281
chr5.1211624.A.G	rs76067074	G	Severity	CAV-FE	G	SLC6A19	173	Neoplasm of uncertain behavior of skin	neoplasms	398	36582	3	0	0	0.0136457	0.181015	1.19843	0.153347	0.237831	1	0.986281
chr21.33252612.A.G	rs2236757	A	Severity	CAV-FE	A	IFNAR2	295.3	Psychosis	mental disorders	138	14635	2	0.000848489	1.57973	1.01605	-0.169138	0.844392	0.143287	0.237836	1	0.986281
chr17.45714244.T.C	rs113661667	C	Risk factor	CAV-FE	C	LINC02210-CRHR1	426.9	Cardiac pacemaker/device in situ	circulatory system	981	29563	3	0	0	0.71352	0.079326	1.08256	0.0672022	0.237838	1	0.986281
chr8.73355963.T.C	rs2010843	C	Severity	CAV	C	RDH10-AS1	835	Internal derangement of knee	injuries & poisonings	153	24812	2	0.0851124	51.0601	2.04332	-0.178659	0.836391	0.151356	0.237845	1	0.986283
chr11.88824823.A.G	rs10831496	G	Severity	CAV-FE	A	GRM5	514.2	Solitary pulmonary nodule	respiratory	889	23813	2	0.0163074	66.0632	2.94665	-0.0661861	0.935957	0.0560716	0.237847	1	0.986283
chrX.15592465.T.A	rs73195521	A	Severity	CAV	A	ACE2	427.6	Premature beats	circulatory system	385	29645	3	0	0	0.00165151	1.2287	3.41677	1.04094	0.237851	1	0.986283
chr9.87726001.C.A	rs41307457	C;A	Possible functional consequences	FCP + IP	A	CTSL	272	Disorders of lipoid metabolism	endocrine/metabolic	13396	22844	3	0	0	1.2714	0.0374592	1.03817	0.0317352	0.237853	1	0.986283
chr14.80203237.T.C	rs225014	C	Severity	CAV	C	DIO2	781.2	Abnormal posture	symptoms	173	37171	3	0.0389775	49.6303	3.97064	0.129064	1.13776	0.109343	0.237857	1	0.986283
chr2.162044379.C.T	rs3788979	T	Risk factor	CAV	T	DPP4	300	Anxiety disorders	mental disorders	5214	23814	3	4.02439e-06	24.6093	2.65285	0.0407542	1.0416	0.0345276	0.237866	1	0.986288
chr14.35401887.C.T	rs696	CC genotype	Severity	CAV	C	NFKBIA	735.21	Hammer toe (acquired)	musculoskeletal	149	8434	1	NA	NA	0	0.141885	1.15244	0.120208	0.237869	1	0.986288
chr6.31575254.G.A	rs1800629	A	Risk factor*Conflicting; Severity*Conflicting; Protective*Conflicting	CAV-FE	A	TNF	241.1	Nontoxic uninodular goiter	endocrine/metabolic	1443	31243	3	0.00589255	32.5865	2.96676	0.0770016	1.08004	0.0652373	0.237869	1	0.986288
chr6.6924962.A.C	rs6933436	C	Severity	CAV	C	-	295	Schizophrenia and other psychotic disorders	mental disorders	629	23494	3	0	0	1.42143	-0.0769979	0.925892	0.0652358	0.23788	1	0.986302
chr9.117713024.A.G	rs4986790	G	Severity	CAV	G	TLR4	443	Peripheral vascular disease	circulatory system	2658	33390	3	0	0	0.728648	0.0708317	1.0734	0.0600126	0.237888	1	0.986302
chr17.16948873.A.G	rs34557412	G	Severity	CAV	G	TNFRSF13B	250.6	Polyneuropathy in diabetes	endocrine/metabolic	745	26932	3	0	0	1.13295	0.479774	1.61571	0.406492	0.237889	1	0.986302
chr4.143999443.G.A	rs7683365	A	Risk factor	FCP + IP	A	GYPB	715	Other inflammatory spondylopathies	musculoskeletal	351	31829	3	0.0549291	64.5731	5.64544	-0.110909	0.89502	0.0939688	0.237891	1	0.986302
chr1.12192898.T.G	rs1061622	T	Severity	CAV-FE	G	TNFRSF1B	401	Hypertension	circulatory system	15563	21976	3	0	0	1.76667	0.0268729	1.02724	0.0227683	0.237891	1	0.986302
chr2.181488719.A.C	rs2034831	C	Severity	CAV	C	ITGA4	155.1	Malignant neoplasm of liver, primary	neoplasms	304	36463	3	0	0	0.150003	0.21408	1.23872	0.181385	0.2379	1	0.986323
chr8.73355963.T.C	rs2010843	C	Severity	CAV	C	RDH10-AS1	425	Cardiomyopathy	circulatory system	639	24523	2	0	0	0.0405008	0.0833759	1.08695	0.070643	0.237904	1	0.986323
chr17.27660155.T.C	rs117217714	C	Severity	CAV	C	NOS2P1	395	Heart valve disorders	circulatory system	1818	34841	3	0	0	0.123172	0.269328	1.30908	0.228199	0.237908	1	0.986323
chr6.52200448.A.G	rs13192246	G	Severity	CAV	A	-	415	Pulmonary heart disease	circulatory system	435	28583	2	0	0	0.0255609	-0.0920747	0.912037	0.0780146	0.237911	1	0.986323
chr12.132489230.GC.G	rs56106917	G	Severity	CAV	G	FBRSL1	550.4	Umbilical hernia	digestive	401	36379	3	0	0	1.27067	-0.0932128	0.911	0.0789799	0.237917	1	0.986323
chr4.69615987.C.T	rs7688383	T	Loss of smell and taste	CAV	T	UGT2A1	038	Septicemia	infectious diseases	358	35243	3	0.0302507	61.1927	5.15367	0.0941942	1.09877	0.0798121	0.237921	1	0.986323
chr6.45737076.T.A	rs16873740	A	Severity	CAV	A	-	535.2	Atrophic gastritis	digestive	215	35912	3	8.00521e-06	20.5748	2.51809	-0.162147	0.850316	0.137391	0.237928	1	0.986323
chr11.114726432.A.T	rs1712779	T	Severity	CAV-FE	T	-	371.21	Allergic conjunctivitis	sense organs	107	33621	3	2.48343e-06	0	1.86187	0.177384	1.19409	0.150304	0.237935	1	0.986323
chr11.34482745.G.A	rs61882275	G	Severity	CAV	A	ELF5	977	Personal history of allergy to medicinal agents	injuries & poisonings	750	36818	3	0.00413587	37.3441	3.19204	-0.0678637	0.934388	0.0575057	0.237952	1	0.986323
chr9.30504351.C.T	rs17775810	TT genotype	Protective	CAV	T	LINC01242	200	Myeloproliferative disease	neoplasms	187	37941	3	0	0	0.395226	0.1625	1.17645	0.1377	0.237959	1	0.986323
chr9.133257521.T.TC	rs8176719	TC	Severity; Risk factor	CAV-FE	TC	ABO	216.1	Screening for malignant neoplasms of the skin	neoplasms	582	34807	3	3.04701e-06	2.22723	2.04556	-0.0779591	0.925002	0.0660613	0.237959	1	0.986323
chr5.174562335.T.A	rs2220543	T	Severity	CAV	A	SUMO2P6	276	Disorders of fluid, electrolyte, and acid-base balance	endocrine/metabolic	2582	33940	3	0.00500142	63.2613	5.44385	0.0371293	1.03783	0.0314629	0.23796	1	0.986323
chr17.45422978.G.C	rs1230082	G	Severity	CAV	G	ARHGAP27	433.5	Cerebral aneurysm	circulatory system	116	26998	2	0.242167	74.518	3.92434	0.162292	1.1762	0.137525	0.237967	1	0.986323
chr9.78543197.A.G	rs7027911	A	Severity	CAV	A	-	418	Nonspecific chest pain	circulatory system	774	11511	1	NA	NA	0	-0.0636159	0.938365	0.0539085	0.237972	1	0.986323
chr10.52771466.C.T	rs1800451	T	Potential functional effect on protein	FCP + IP	T	MBL2	189.11	Malignant neoplasm of kidney, except pelvis	neoplasms	152	38760	3	0	0	0.701046	0.220367	1.24653	0.18674	0.237972	1	0.986323
chr14.102356233.A.G	rs11160678	G	Severity	CAV	G	CINP	1009	NA	NA	124	38025	3	0	0	0.597049	0.158512	1.17177	0.134325	0.237976	1	0.986323
chr1.90742957.A.C	rs2166172	C	Severity	CAV-FE	C	-	401.1	Essential hypertension	circulatory system	15440	21853	3	2.30647e-05	0	1.53093	-0.0240846	0.976203	0.0204096	0.237977	1	0.986323
chr3.157438240.A.G	rs1840680	AG genotype)	Protective	CAV	A	PTX3	514.2	Solitary pulmonary nodule	respiratory	1276	36232	3	0.00766955	56.3749	4.58452	0.0506847	1.05199	0.0429511	0.237979	1	0.986323
chr16.16924042.C.A	rs1453512	A	Severity	CAV	C	-	272.12	Hyperglyceridemia	endocrine/metabolic	903	22737	3	0	0	1.1532	0.0666946	1.06897	0.0565184	0.23798	1	0.986323
chr9.33426577.A.G	rs10813976	G	Severity	CAV	G	-	071	Human immunodeficiency virus [HIV] disease	infectious diseases	2869	27801	3	0	0	0.991106	0.0462752	1.04736	0.039215	0.237985	1	0.986323
chr1.244873270.T.C	rs12130553	C	Severity	CAV	T	-	532	Dysphagia	digestive	792	14395	2	0	0	0.411271	0.0701419	1.07266	0.0594404	0.237985	1	0.986323
chr7.22728630.G.T	rs2066992	T	Protective	CAV-FE	T	IL6	357	Inflammatory and toxic neuropathy	neurological	1173	36441	3	0	0	0.385683	0.0824098	1.0859	0.0698368	0.237987	1	0.986323
chr3.157438240.A.G	rs1840680	AG genotype)	Protective	CAV	A	PTX3	571.81	Portal hypertension	digestive	153	32818	3	0	0	0.000662942	0.139905	1.15016	0.118561	0.23799	1	0.986323
chr12.6845711.C.T	rs5443	T	protective	CAV	T	CDCA3	751	Genitourinary congenital anomalies	congenital anomalies	145	29336	2	0.00370286	9.3741	1.10344	-0.148734	0.861798	0.126043	0.23799	1	0.986323
chr2.167953627.G.A	rs7595310	A	Severity	CAV-FE	G	STK39	079.9	Viremia, NOS	infectious diseases	137	6050	1	NA	NA	0	-0.171755	0.842186	0.145553	0.237993	1	0.986323
chr10.52340585.A.T	rs1441121	T	Severity	CAV	A	-	720	Spinal stenosis	musculoskeletal	566	32006	3	0	0	0.83069	-0.0861404	0.917465	0.0729994	0.237994	1	0.986323
chr6.52200448.A.G	rs13192246	G	Severity	CAV	G	-	735	Acquired foot deformities	musculoskeletal	340	8361	1	NA	NA	0	-0.123728	0.88362	0.104853	0.237994	1	0.986323
chr3.157438240.A.G	rs1840680	AG genotype)	Protective	CAV	A	PTX3	289.3	Personal history of diseases of blood and blood-forming organs	hematopoietic	547	34512	3	0.0182086	54.8708	4.43172	-0.0781846	0.924794	0.0662592	0.238008	1	0.986342
chr22.41925447.G.A	rs61756766	A	Severity	CAV	A	TNFRSF13C	280.1	Iron deficiency anemias, unspecified or not due to blood loss	hematopoietic	2265	29314	3	0	0	0.060786	-0.216462	0.805363	0.183447	0.238013	1	0.986342
chr3.157438240.A.G	rs1840680	AG genotype)	Protective	CAV	A	PTX3	288.2	Elevated white blood cell count	hematopoietic	439	34512	3	0	0	1.69412	0.0843115	1.08797	0.0714525	0.238014	1	0.986342
chr4.186082920.C.T	rs3775291	T	Risk factor; Severity	CAV-FE	T	TLR3	041	Bacterial infection NOS	infectious diseases	856	36113	3	0	0	1.0339	-0.0800068	0.92311	0.0678044	0.238014	1	0.986342
chr1.109740350.G.T	rs1332018	T	Risk factor; Severity	CAV	G	GSTM3	427.7	Tachycardia NOS	circulatory system	640	29642	3	1.78259e-07	14.6374	2.34295	0.07357	1.07634	0.0623497	0.238017	1	0.986342
chr22.19963748.G.A	rs4680	A	Risk factor	FCP	A	COMT	362.3	Other nondiabetic retinopathy	sense organs	229	33677	3	0	0	1.10778	0.116701	1.12378	0.0989052	0.238027	1	0.986364
chr1.12207235.C.T	rs3397	T	Severity	CAV-FE	C	TNFRSF1B	618.2	Uterine/Uterovaginal prolapse	genitourinary	141	22383	2	0.0428291	48.9196	1.9577	0.149649	1.16143	0.12683	0.238033	1	0.986364
chr2.45584979.T.C	-	HLA-A*02:02	Protective	IP	T	HLA-A	495	Asthma	respiratory	1518	6912	1	NA	NA	0	-0.0498688	0.951354	0.0422647	0.238033	1	0.986364
chr4.71742666.T.G	rs2282679	G	Severity	CAV	G	GC	433.8	Late effects of cerebrovascular disease	circulatory system	199	35937	3	0	0	0.71026	-0.176175	0.838471	0.149316	0.238045	1	0.98639
chr21.41507982.C.A	rs75603675	A	Protective*Conflicting; Risk factor*Conflicting; Severity*Conflicting	CAV	A	TMPRSS2	281.1	Megaloblastic anemia	hematopoietic	241	28239	3	0.00632172	25.9293	2.70012	0.114303	1.12109	0.0968764	0.238047	1	0.98639
chr11.126292948.C.T	rs8177374	T	Protective	CAV	T	TIRAP	401	Hypertension	circulatory system	15581	22006	3	0	0	1.50311	-0.0378872	0.962822	0.0321115	0.238054	1	0.986405
chr18.69541156.T.C	rs12958013	T	Severity	CAV	C	DOK6	698	Pruritus and related conditions	dermatologic	1094	35478	3	0.0367005	55.5217	4.49658	0.0965682	1.10138	0.0818476	0.238058	1	0.986407
chr1.161544752.A.C	rs396991	C	Severity	CAV-FE	C	FCGR3A	536.3	Gastroparesis	digestive	274	33861	3	0.016114	26.0632	2.70501	-0.111653	0.894355	0.094635	0.23807	1	0.98641
chr9.132278286.T.C	rs11243705	C	Severity	CAV	C	SETX	735.2	Acquired toe deformities	musculoskeletal	466	35390	3	0.0539991	61.3423	5.17361	0.112902	1.11952	0.0956949	0.238074	1	0.98641
chr21.33287378.C.T	rs8178521	T	Severity	CAV-FE	T	IL10RB	575.8	Other disorders of biliary tract	digestive	111	36590	3	0	0	0.815674	0.208285	1.23156	0.176541	0.238075	1	0.98641
chr9.4329170.T.C	rs3895472	C	Severity	CAV	T	GLIS3	695.4	Lupus (localized and systemic)	dermatologic	513	31239	3	0	0	1.21269	-0.117959	0.888733	0.0999812	0.238076	1	0.98641
chr2.162044379.C.T	rs3788979	T	Risk factor	CAV	T	DPP4	626	Disorders of menstruation and other abnormal bleeding from female genital tract	genitourinary	2445	30713	3	0	0	0.438982	-0.0615606	0.940296	0.0521786	0.238077	1	0.98641
chr8.16932640.T.C	rs118072448	T	Severity	CAV	C	-	425	Cardiomyopathy	circulatory system	863	37236	3	0.0454681	42.2865	3.46539	0.141749	1.15229	0.120149	0.238088	1	0.986441
chr5.77379593.G.A	rs7715119	A	Severity	CAV-FE	A	PDE8B	735.2	Acquired toe deformities	musculoskeletal	465	35718	3	0.0353459	52.8984	4.24614	-0.114084	0.892183	0.0967004	0.238093	1	0.986445
chr1.169597075.C.T	rs6127	T	Severity in males	CAV	C	SELP	356	Hereditary and idiopathic peripheral neuropathy	neurological	457	36508	3	0	0	0.481884	-0.091294	0.912749	0.077384	0.238098	1	0.986451
chr4.186082920.C.T	rs3775291	T	Risk factor; Severity	CAV-FE	T	TLR3	770	Myalgia and myositis unspecified	symptoms	710	38416	3	0.0108859	22.6453	2.58549	0.0785627	1.08173	0.066593	0.238102	1	0.986451
chrX.15564142.G.A	rs147311723	A	Severity	CAV	A	ACE2	269	Proteinuria	endocrine/metabolic	1547	36587	3	0	0	0.273946	0.282014	1.3258	0.23905	0.238108	1	0.986451
chr17.45422978.G.C	rs1230082	G	Severity	CAV	G	ARHGAP27	512.2	Painful respiration	respiratory	196	17725	2	0	0	0.0796715	-0.126932	0.880794	0.107595	0.238115	1	0.986451
chr6.160731787.C.T	rs4252128	T	Potential functional effect on protein	FCP + IP	T	PLG	798.1	Chronic fatigue syndrome	symptoms	358	30508	3	4.81196e-06	0	1.92565	-0.380566	0.683475	0.322594	0.238118	1	0.986451
chr15.100233816.G.A	rs143434383	A	Risk factor	CAV	A	ADAMTS17	281.1	Megaloblastic anemia	hematopoietic	245	29251	3	0	0	0.399482	0.612877	1.84573	0.519517	0.238118	1	0.986451
chr1.35908500.C.T	rs2765013	C	Severity	CAV	T	AGO1	751.2	Congenital anomalies of urinary system	congenital anomalies	159	37975	3	7.09474e-07	2.24233	2.04588	-0.1612	0.851122	0.136647	0.238129	1	0.986451
chr1.90742957.A.C	rs2166172	C	Severity	CAV-FE	C	-	289	Other diseases of blood and blood-forming organs	hematopoietic	808	34369	3	0.010901	48.4625	3.88067	-0.0705617	0.93187	0.0598148	0.238132	1	0.986451
chr1.230710048.A.G	rs699	G	Severity	CAV	A	AGT	704.2	Hirsutism	dermatologic	116	22367	2	0	0	0.0630092	0.178611	1.19556	0.151412	0.238145	1	0.986451
chr11.26675470.T.G	rs10835056	G	Severity	CAV	T	SLC5A12	561.1	NA	NA	2288	34133	3	0.00538835	62.9865	5.40344	0.0381225	1.03886	0.0323173	0.238146	1	0.986451
chr17.42362183.A.G	rs744166	G	Risk factor; Severity	CAV	G	STAT3	722	Intervertebral disc disorders	musculoskeletal	1100	25300	2	5.33711e-06	0.121367	1.00122	0.0540063	1.05549	0.0457824	0.238147	1	0.986451
chr12.8058591.T.C	rs7842	C	Risk factor; Severity	CAV	C	C3AR1	800.1	Fracture of neck of femur	injuries & poisonings	130	35204	3	0.0660085	54.4292	4.38878	0.158692	1.17198	0.134527	0.238147	1	0.986451
chr3.61768231.T.A	rs672699	A	Severity	CAV	T	PTPRG	289.8	Polycythemia, secondary	hematopoietic	168	34231	3	0	0	1.06089	-0.147557	0.862814	0.125088	0.23815	1	0.986451
chr22.41925447.G.A	rs61756766	A	Severity	CAV	A	TNFRSF13C	614.52	Vaginitis and vulvovaginitis	genitourinary	761	36566	3	0	0	0.240274	-0.427394	0.652206	0.36232	0.238158	1	0.986451
chr21.33287378.C.T	rs8178521	T	Severity	CAV-FE	T	IL10RB	287	Purpura and other hemorrhagic conditions	hematopoietic	862	35347	3	0.0041834	16.3375	2.39056	-0.0790982	0.923949	0.067055	0.238159	1	0.986451
chr21.41470664.C.T	rs61735794	T	Risk factor	CAV	T	TMPRSS2	530.13	Barrett's esophagus	digestive	289	28398	3	0	0	0.616261	-0.453765	0.635232	0.384681	0.238164	1	0.986451
chr4.143999443.G.A	rs7683365	A	Risk factor	FCP + IP	A	GYPB	697	Sarcoidosis	dermatologic	457	28479	3	0	0	0.584955	0.0959232	1.10067	0.0813202	0.23817	1	0.986451
chr6.32623820.T.C	rs9271609	T	Severity	CAV	C	HLA-DQA1	573.7	Abnormal results of function study of liver	digestive	774	32880	3	0.074145	77.7177	8.97575	-0.0697251	0.93265	0.0591109	0.238173	1	0.986451
chr9.87724615.A.G	rs3128509	A;G	Possible functional consequences	FCP + IP	A	CTSL	512.9	Other dyspnea	respiratory	3870	22602	3	1.89715e-06	29.1957	2.82469	-0.0338923	0.966676	0.0287333	0.23818	1	0.986451
chr6.52200448.A.G	rs13192246	G	Severity	CAV	G	-	695.7	Prurigo and Lichen	dermatologic	128	7737	1	NA	NA	0	0.184827	1.20301	0.156693	0.23818	1	0.986451
chr14.72467521.C.T	rs12587980	T	Severity	CAV	T	RGS6	378	Strabismus and other disorders of binocular eye movements	sense organs	172	33492	3	0	0	0.716136	-0.13807	0.871038	0.117054	0.238182	1	0.986451
chr2.196087686.G.A	rs2176724	A	Severity	CAV	A	-	560.4	Other intestinal obstruction	digestive	118	28331	3	0.00396808	0	1.79396	0.196459	1.21709	0.166556	0.238183	1	0.986451
chr5.174562335.T.A	rs2220543	T	Severity	CAV	A	SUMO2P6	276.4	Acid-base balance disorder	endocrine/metabolic	199	33940	3	0	0	0.978043	0.125913	1.13418	0.106748	0.238184	1	0.986451
chr4.106022043.T.C	rs11729561	T	Severity	CAV	C	-	707.1	Decubitus ulcer	dermatologic	227	36926	3	0	0	0.211314	-0.261151	0.770164	0.221402	0.238184	1	0.986451
chr6.52200448.A.G	rs13192246	G	Severity	CAV	G	-	697	Sarcoidosis	dermatologic	245	7737	1	NA	NA	0	-0.145531	0.864563	0.12338	0.238186	1	0.986451
chr17.35880776.C.T	rs2107538	T	Risk factor; Severity	FCP	T	CCL5	276.1	Electrolyte imbalance	endocrine/metabolic	2397	34083	3	0	0	0.412627	-0.0410815	0.959751	0.0348298	0.238201	1	0.986471
chrX.15564142.G.A	rs147311723	A	Severity	CAV	A	ACE2	550.4	Umbilical hernia	digestive	401	36483	3	0.28072	0	1.64811	0.540919	1.71758	0.458623	0.238222	1	0.986471
chr2.195519781.A.G	rs74417002	G	Severity	CAV	G	-	090.2	Gonococcal infections	infectious diseases	226	37766	3	0	0	0.83072	-0.352931	0.702625	0.299238	0.238225	1	0.986471
chr2.195519781.A.G	rs74417002	G	Severity	CAV	G	-	580.32	Nephritis and nephropathy with pathological lesion	genitourinary	154	32061	3	0.0233181	0	1.94221	0.29948	1.34916	0.253919	0.238227	1	0.986471
chr3.1052111.C.G	rs1504061	G	Severity	CAV	G	-	588	Disorders resulting from impaired renal function	genitourinary	490	31885	3	0	0	0.734616	0.147244	1.15864	0.124844	0.238232	1	0.986471
chr4.68840276.G.A	rs115162070	G	Severity	CAV	A	-	348	Other conditions of brain	neurological	214	34802	3	5.46395e-09	0	1.77146	0.264412	1.30266	0.224191	0.238236	1	0.986471
chr5.180810828.C.T	rs113791144	T	Severity	CAV	T	-	433.21	Cerebral artery occlusion, with cerebral infarction	circulatory system	1110	35897	3	0.0154997	47.4367	3.80494	0.0987631	1.1038	0.0837398	0.238237	1	0.986471
chr6.52236941.T.C	rs763780	C	Protective	FCP	C	IL17F	427.2	Atrial fibrillation and flutter	circulatory system	1692	29649	3	0.070087	78.0189	9.09873	-0.0974084	0.907185	0.0825924	0.238244	1	0.986471
chr5.96909661.C.T	rs150892504	T	Severity	CAV	T	ERAP2	690	Erythematosquamous dermatosis	dermatologic	605	32354	3	4.41962	75.8848	8.29352	0.640888	1.89817	0.54341	0.238246	1	0.986471
chr5.96909661.C.T	rs150892504	T	Severity	CAV	T	ERAP2	690.1	Seborrheic dermatitis	dermatologic	605	32354	3	4.41962	75.8848	8.29352	0.640888	1.89817	0.54341	0.238246	1	0.986471
chr4.143999443.G.A	rs7683365	A	Risk factor	FCP + IP	A	GYPB	250.4	Abnormal glucose	endocrine/metabolic	2389	23691	3	0	0	1.33358	0.0431895	1.04414	0.0366208	0.23825	1	0.986471
chr4.25613313.G.A	-	HLA-A*02:02	Protective	IP	A	HLA-A	1015	NA	NA	288	38398	3	0.0391585	50.0644	4.00516	0.128439	1.13705	0.108905	0.238253	1	0.986471
chr2.196087686.G.A	rs2176724	A	Severity	CAV	A	-	564	Functional digestive disorders	digestive	1044	28331	3	0	0	0.115294	-0.0717112	0.9308	0.0608061	0.238262	1	0.986471
chr15.90866675.C.T	rs79742014	T	Protective	IP	T	FURIN	496	Chronic airway obstruction	respiratory	2130	29517	3	0.0266247	15.7624	2.37424	-0.151775	0.859181	0.128701	0.238283	1	0.986471
chr11.611919.C.G	rs702966	C	Severity in African-Americans	CAV	C	PHRF1	580	Nephritis; nephrosis; renal sclerosis	genitourinary	230	7229	1	NA	NA	0	0.112931	1.11956	0.0957632	0.238287	1	0.986471
chr3.146517122.G.A	rs343320	A	Severity	CAV-FE	A	PLSCR1	571.81	Portal hypertension	digestive	150	32684	3	0.0113981	0	1.04866	-0.352071	0.70323	0.298549	0.238289	1	0.986471
chr19.39248147.C.T	rs12979860	C	Severity (C allele)*Conflicting; Risk factor (T allele)*Conflicting	CAV	T	IFNL4	426.32	Left bundle branch block	circulatory system	102	22578	2	0	0	0.383926	0.170589	1.186	0.144656	0.238289	1	0.986471
chr9.4329170.T.C	rs3895472	C	Severity	CAV	T	GLIS3	805	Fracture of vertebral column without mention of spinal cord injury	injuries & poisonings	113	25918	2	0.294078	75.0722	4.01158	0.257777	1.29405	0.218591	0.238292	1	0.986471
chr21.41660268.A.T	rs2252109	A	Severity	CAV	T	-	386.9	Dizziness and giddiness (Light-headedness and vertigo)	sense organs	507	10938	1	NA	NA	0	-0.0770783	0.925817	0.0653613	0.238292	1	0.986471
chr6.160731787.C.T	rs4252128	T	Potential functional effect on protein	FCP + IP	T	PLG	586.2	Cyst of kidney, acquired	genitourinary	491	32064	3	3.84639e-06	31.4498	2.91757	-0.344825	0.708344	0.292407	0.238293	1	0.986471
chr2.195994321.C.T	rs191631470	T	Severity	CAV	T	DNAH7	352	Disorders of other cranial nerves	neurological	302	35310	3	1.88089e-06	0	1.91844	0.605629	1.83241	0.513568	0.238296	1	0.986471
chr9.87726001.C.A	rs41307457	C;A	Possible functional consequences	FCP + IP	A	CTSL	110.2	Dermatomycoses	infectious diseases	290	31110	3	0	0	0.258965	-0.18551	0.830681	0.157312	0.238298	1	0.986471
chr21.33287378.C.T	rs8178521	T	Severity	CAV-FE	T	IL10RB	274	Gout and other crystal arthropathies	endocrine/metabolic	869	37419	3	0.0130332	36.7445	3.16178	-0.084609	0.918871	0.0717482	0.238299	1	0.986471
chr4.71742666.T.G	rs2282679	G	Severity	CAV	G	GC	949	Allergies, other	injuries & poisonings	1023	31117	3	0.00343067	38.4698	3.25044	-0.0723589	0.930197	0.0613606	0.238302	1	0.986471
chr1.173115604.T.G	rs17300100	G	Severity	CAV	G	-	727	Other disorders of synovium, tendon, and bursa	musculoskeletal	1368	28811	3	0.00172573	0	1.58482	-0.100448	0.904432	0.0851803	0.238303	1	0.986471
chr9.33426577.A.G	rs10813976	G	Severity	CAV	G	-	136	Other infectious and parasitic diseases	infectious diseases	501	37006	3	0.00390141	0	1.92022	-0.10338	0.901784	0.0876678	0.238307	1	0.986471
chr9.21206606.C.G	rs28368148	G	Severity	CAV-FE	G	IFNA10	563	NA	NA	4653	31827	3	0	0	0.316653	0.202051	1.22391	0.171342	0.238307	1	0.986471
chr5.131995059.C.T	rs56162149	T	Severity	CAV-FE	C	ACSL6	840	Sprains and strains	injuries & poisonings	109	8294	1	NA	NA	0	0.184933	1.20314	0.156827	0.238311	1	0.986471
chr12.57108399.C.T	rs324011	T	Risk factor; Severity	CAV	T	STAT6	747.11	Cardiac shunt/ heart septal defect	congenital anomalies	146	38400	3	0	0	0.545221	0.152349	1.16457	0.129196	0.238315	1	0.986471
chr5.180810828.C.T	rs113791144	T	Severity	CAV	T	-	585.2	Renal failure NOS	genitourinary	159	32072	3	0	0	0.0984543	-0.306858	0.735755	0.260227	0.23832	1	0.986471
chr9.131672331.T.G	rs12551879	G	Severity	CAV	G	RAPGEF1	562.1	Diverticulosis	digestive	519	28320	3	0.000618308	7.96826	2.17316	0.131199	1.14019	0.111261	0.23832	1	0.986471
chrX.15564667.C.T	rs2074192	T	Severity (T allele); Severity for males > 50 y.o (T allele); Protective (C allele); Protective (CT genotype)	CAV	T	ACE2	250.23	Type 2 diabetes with ophthalmic manifestations	endocrine/metabolic	678	26718	3	0	0	1.29473	-0.0802154	0.922918	0.0680262	0.238325	1	0.986471
chr22.49281538.G.A	rs62220604	G	Severity	CAV	A	-	313.1	Attention deficit hyperactivity disorder	mental disorders	211	36796	3	0.398799	83.0731	11.8155	-0.148588	0.861924	0.12601	0.238326	1	0.986471
chrX.12885540.A.T	rs179008	T	Severity; Risk factor	CAV	T	TLR7	199	Neoplasm of uncertain behavior	neoplasms	365	34178	3	0.0860063	65.1563	5.73992	-0.138736	0.870458	0.117654	0.238326	1	0.986471
chr17.45995618.A.G	rs112572874	G	Risk factor	CAV-FE	G	MAPT	772.3	Muscle weakness	symptoms	571	36488	3	0.00231433	8.71807	2.19101	-0.117855	0.888825	0.0999464	0.238327	1	0.986471
chrX.12885540.A.T	rs179008	T	Severity; Risk factor	CAV	T	TLR7	250.23	Type 2 diabetes with ophthalmic manifestations	endocrine/metabolic	678	26058	3	0	0	1.2019	-0.106835	0.898674	0.0906031	0.238336	1	0.986471
chr10.98166813.G.T	rs10786398	T	Severity	CAV	T	R3HCC1L	608	Other disorders of male genital organs	genitourinary	174	33659	3	0	0	1.02166	-0.170843	0.842954	0.144886	0.238337	1	0.986471
chr1.156125675.T.C	rs581342	C	Severity	CAV	C	LMNA	977	Personal history of allergy to medicinal agents	injuries & poisonings	552	27887	2	0	0	0.020003	-0.105976	0.899446	0.0898751	0.23834	1	0.986471
chr7.107967457.C.T	rs2237698	T	Severity	CAV	T	LAMB1	525	Other diseases of the teeth and supporting structures	digestive	218	36730	3	0	0	0.374225	0.175956	1.19239	0.149225	0.238347	1	0.986471
chr15.60902209.A.G	rs4774377	G	Risk factor	CAV-FE	G	RORA	496.2	Chronic bronchitis	respiratory	801	28877	3	0.0155392	60.8343	5.10651	0.0643599	1.06648	0.0545837	0.238357	1	0.986471
chr4.67910532.T.C	rs9998258	T	Possible functional consequences	FCP + IP	C	TMPRSS11A	261.4	Vitamin D deficiency	endocrine/metabolic	8657	25247	3	0.026192	73.2455	7.47537	-0.0539427	0.947486	0.0457492	0.23836	1	0.986471
chr6.52236941.T.C	rs763780	C	Protective	FCP	C	IL17F	474	Acute and chronic tonsillitis	respiratory	145	26708	3	0	0	1.10597	0.267264	1.30639	0.226672	0.238367	1	0.986471
chr8.73355963.T.C	rs2010843	C	Severity	CAV	C	RDH10-AS1	569.2	Gastrointestinal complications	digestive	280	23226	2	0.0257049	45.2215	1.82553	0.125758	1.13401	0.106661	0.238382	1	0.986471
chr19.52830722.G.A	rs10411226	G	Severity	CAV	G	ZNF28	687.1	Rash and other nonspecific skin eruption	dermatologic	2348	24277	3	0.00615979	57.8869	4.74912	-0.0395121	0.961258	0.0335122	0.238383	1	0.986471
chr1.169597075.C.T	rs6127	T	Severity in males	CAV	C	SELP	339	Other headache syndromes	neurological	1679	33576	3	0.0015328	11.4057	2.25748	-0.0498565	0.951366	0.0422874	0.238401	1	0.986471
chr9.30504351.C.T	rs17775810	TT genotype	Protective	CAV	T	LINC01242	070.9	Hepatitis NOS	infectious diseases	115	27658	3	0	0	1.26242	-0.247014	0.78113	0.209514	0.238405	1	0.986471
chr6.160716758.G.A	rs4252187	A	Potential functional effect on protein	FCP + IP	A	PLG	396	Abnormal heart sounds	circulatory system	971	34859	3	0	0	0.00399981	1.2519	3.49699	1.06186	0.238409	1	0.986471
chr21.33252612.A.G	rs2236757	A	Severity	CAV-FE	A	IFNAR2	426.24	Atrioventricular block, complete	circulatory system	159	28404	3	0.0485468	48.9172	3.91521	-0.152398	0.858646	0.129264	0.23841	1	0.986471
chrX.12886851.C.T	rs5743781	T	Severity; Severity for males	CAV-FE	T	TLR7	614.5	Inflammatory disease of cervix, vagina, and vulva	genitourinary	873	36553	3	0	0	0.00832669	0.627412	1.87276	0.532173	0.238412	1	0.986471
chr1.244873270.T.C	rs12130553	C	Severity	CAV	T	-	626.13	Irregular menstrual cycle	genitourinary	448	16485	2	0	0	0.161924	-0.096373	0.908125	0.0817447	0.238418	1	0.986471
chr1.214663607.G.A	rs143976001	A	Severity	CAV	A	CENPF	509	Respiratory failure, insufficiency, arrest	respiratory	219	24163	2	0	0	0.000984269	1.25262	3.4995	1.06249	0.238419	1	0.986471
chr13.33129529.C.G	rs34425674	G	Risk factor	CAV	G	STARD13	440.2	Atherosclerosis of the extremities	circulatory system	343	33301	3	3.79665e-06	21.4202	2.54518	0.390193	1.47727	0.330968	0.23842	1	0.986471
chr5.180810828.C.T	rs113791144	T	Severity	CAV	T	-	530.9	Heartburn	digestive	385	28396	3	0.0428495	31.2835	2.91051	0.147302	1.1587	0.124944	0.238421	1	0.986471
chr9.131672331.T.G	rs12551879	G	Severity	CAV	G	RAPGEF1	735.21	Hammer toe (acquired)	musculoskeletal	385	35957	3	0	0	0.879348	0.151618	1.16372	0.128605	0.238422	1	0.986471
