## Supplementary Table 15 for "A comprehensive knowledgebase of known and predicted human genetic variants associated with COVID-19 susceptibility and severity" (part 13 of 50)

### Sheet: Supplementary Table 15 (continued)
Supplementary Table 15. Transethnic meta-PheWAS
chr2.167953627.G.A	rs7595310	A	Severity	CAV-FE	A	STK39	255.21	Glucocorticoid deficiency	endocrine/metabolic	174	26205	2	0	0	0.00500565	0.144954	1.15599	0.122953	0.238423	1	0.986471
chr1.90742957.A.C	rs2166172	C	Severity	CAV-FE	C	-	705	Disorders of sweat glands	dermatologic	254	32953	3	0	0	0.768024	-0.132637	0.875783	0.112509	0.238436	1	0.986471
chr16.16924042.C.A	rs1453512	A	Severity	CAV	C	-	053.1	Herpes zoster with nervous system complications	infectious diseases	184	27610	3	6.77708e-08	0	1.72383	-0.151551	0.859374	0.128553	0.238437	1	0.986471
chr21.41660268.A.T	rs2252109	A	Severity	CAV	T	-	275.6	Hypercalcemia	endocrine/metabolic	181	11627	1	NA	NA	0	-0.126784	0.880924	0.107547	0.238448	1	0.986471
chr5.1211624.A.G	rs76067074	G	Severity	CAV-FE	G	SLC6A19	580.14	Chronic glomerulonephritis, NOS	genitourinary	121	31421	3	0	0	0.0533486	0.443473	1.55811	0.376183	0.238449	1	0.986471
chr4.71742666.T.G	rs2282679	G	Severity	CAV	G	GC	478	Throat pain	respiratory	157	26708	3	0.107605	55.0707	4.45143	0.168964	1.18408	0.143329	0.238456	1	0.986471
chr3.27146807.G.A	rs17317135	G	Severity	CAV	A	NEK10	573.9	Abnormal serum enzyme levels	digestive	1209	32193	3	8.17382e-07	1.82229	2.03712	0.146276	1.15752	0.124089	0.23848	1	0.986471
chr8.124324323.T.C	rs72711165	C	Severity	CAV-FE	C	TMEM65	569	Other disorders of intestine	digestive	711	35819	3	0	0	0.816351	0.202535	1.2245	0.171816	0.23848	1	0.986471
chr9.132278286.T.C	rs11243705	C	Severity	CAV	C	SETX	386.9	Dizziness and giddiness (Light-headedness and vertigo)	sense organs	2920	32418	3	0	0	0.343419	0.0480788	1.04925	0.0407867	0.238484	1	0.986471
chr10.89010241.T.C	rs982764	T	Severity	CAV-FE	C	FAS	716	Other arthropathies	musculoskeletal	195	36358	3	0	0	0.867427	0.127807	1.13633	0.108424	0.238489	1	0.986471
chr2.167953627.G.A	rs7595310	A	Severity	CAV-FE	A	STK39	706.1	Acne	dermatologic	522	25029	2	0	0	0.0256417	-0.088697	0.915123	0.0752455	0.238491	1	0.986471
chr1.20166359.C.T	rs72663004	T	Severity	CAV	T	PLA2G2C	573.5	Jaundice (not of newborn)	digestive	132	32880	3	0	0	0.0057646	-0.427668	0.652028	0.362811	0.238493	1	0.986471
chr1.196673103.G.A	rs800292	A	Severity	CAV	A	CFH	687.2	NA	NA	222	28902	2	0	0	0.813672	-0.121431	0.885652	0.103016	0.238496	1	0.986471
chr19.24134099.G.A	rs10407383	A	Severity	CAV-FE	A	ZNF254	256.4	Polycystic ovaries	endocrine/metabolic	414	35048	3	0.00683186	25.757	2.69386	0.0974059	1.10231	0.0826346	0.238496	1	0.986471
chr10.52340585.A.T	rs1441121	T	Severity	CAV	A	-	338	Pain	neurological	6268	27576	3	0	0	1.77289	-0.0287584	0.971651	0.0243974	0.238498	1	0.986471
chr9.78543197.A.G	rs7027911	A	Severity	CAV	G	-	626.14	Irregular menstrual bleeding	genitourinary	254	19742	2	0	0	0.229431	-0.122888	0.884363	0.104253	0.238499	1	0.986471
chr15.60845514.G.A	rs17303202	A	Risk factor; Severity	CAV-FE	A	RORA	257.1	Testicular hypofunction	endocrine/metabolic	574	35067	3	0.0652265	77.8559	9.03176	0.0796394	1.0829	0.067563	0.238501	1	0.986471
chr8.124324323.T.C	rs72711165	C	Severity	CAV-FE	C	TMEM65	255	Disorders of adrenal glands	endocrine/metabolic	478	35125	3	0.301954	64.6436	5.65669	0.264934	1.30334	0.224761	0.238504	1	0.986471
chr9.133257521.T.TC	rs8176719	TC	Severity; Risk factor	CAV-FE	TC	ABO	447	Other disorders of arteries and arterioles	circulatory system	467	33299	3	0	0	0.149479	-0.085757	0.917817	0.0727541	0.238508	1	0.986471
chr2.162267541.C.T	rs1990760	T	Risk factor; Severity	CAV	T	IFIH1	245	Thyroiditis	endocrine/metabolic	335	21076	2	0	0	0.00225079	0.101127	1.10642	0.0857942	0.238512	1	0.986471
chr13.102695866.A.G	rs599976	G	Severity	CAV-FE	G	METTL21C	279	Disorders involving the immune mechanism	endocrine/metabolic	281	36321	3	0	0	0.670644	0.140828	1.15123	0.119477	0.238514	1	0.986471
chr4.69615987.C.T	rs7688383	T	Loss of smell and taste	CAV	T	UGT2A1	401	Hypertension	circulatory system	15234	21440	3	0	0	0.00611961	-0.0226811	0.977574	0.0192425	0.238517	1	0.986471
chr2.196087686.G.A	rs2176724	A	Severity	CAV	A	-	367.2	Astigmatism	sense organs	207	34629	3	0	0	0.0937912	-0.161096	0.85121	0.136674	0.23852	1	0.986471
chr10.51197961.C.A	rs7897633	A	Severity in European-Americans	CAV	C	PRKG1	317	Alcohol-related disorders	mental disorders	920	32020	3	0	0	1.26675	-0.0643366	0.937689	0.0545831	0.238522	1	0.986471
chr9.33426577.A.G	rs10813976	G	Severity	CAV	G	-	555.1	Regional enteritis	digestive	563	28193	3	0.000225563	0	1.52683	0.0891649	1.09326	0.0756477	0.238523	1	0.986471
chr7.22728630.G.T	rs2066992	T	Protective	CAV-FE	T	IL6	681.2	Cellulitis and abscess of face/neck	dermatologic	113	33755	3	0.159599	37.2464	3.18707	0.246704	1.2798	0.209305	0.238526	1	0.986471
chr15.60845514.G.A	rs17303202	A	Risk factor; Severity	CAV-FE	A	RORA	737	Curvature of spine	musculoskeletal	306	35978	3	0.0359639	59.2618	4.9094	0.107768	1.11379	0.0914325	0.238534	1	0.986471
chr5.131995059.C.T	rs56162149	T	Severity	CAV-FE	C	ACSL6	809	Fracture of unspecified bones	injuries & poisonings	123	8063	1	NA	NA	0	-0.185446	0.830733	0.157337	0.238534	1	0.986471
chr11.114726432.A.T	rs1712779	T	Severity	CAV-FE	T	-	375.1	Dry eyes	sense organs	1662	33642	3	0.029885	81.9809	11.0993	-0.0488041	0.952368	0.0414067	0.238537	1	0.986471
chr13.41746691.T.A	rs10507497	A	Severity	CAV-FE	A	VWA8	071	Human immunodeficiency virus [HIV] disease	infectious diseases	2861	27888	3	0.00888356	69.9702	6.66005	-0.0413652	0.959479	0.0350955	0.238539	1	0.986471
chr9.21206606.C.G	rs28368148	G	Severity	CAV-FE	G	IFNA10	539	Bariatric surgery	digestive	665	38471	3	0	0	0.427804	0.430278	1.53768	0.365064	0.238543	1	0.986471
chr1.12207235.C.T	rs3397	T	Severity	CAV-FE	C	TNFRSF1B	261.4	Vitamin D deficiency	endocrine/metabolic	5053	14556	2	0	0	0.0461319	-0.0296882	0.970748	0.0251888	0.238546	1	0.986471
chr9.133449836.G.A	rs139951127	A	Severity	CAV-FE	A	ADAMTS13	531	Peptic ulcer (excl. esophageal)	digestive	358	29133	2	0	0	0.000516699	1.15211	3.16485	0.977512	0.238553	1	0.986471
chr3.27146807.G.A	rs17317135	G	Severity	CAV	A	NEK10	136	Other infectious and parasitic diseases	infectious diseases	493	36494	3	0	0	0.478984	0.216506	1.24173	0.183696	0.238553	1	0.986471
chr4.143996657.T.C	rs6840234	C	Protective	FCP + IP	T	GYPB	702.2	Seborrheic keratosis	dermatologic	544	28570	3	0.00175527	26.1224	2.70718	0.0751164	1.07801	0.0637331	0.238554	1	0.986471
chr7.22728408.A.G	rs2069837	G	Severity	CAV-FE	G	IL6	495.2	Asthma with exacerbation	respiratory	1440	29660	3	0	0	0.837551	0.0736122	1.07639	0.0624577	0.23856	1	0.986471
chr4.166008836.A.T	rs17047200	TT genotype	Severity (TT genotype)*Conflicting; Risk factor (AA genotype)*Conflicting	CAV	T	TLL1	716.9	Arthropathy NOS	musculoskeletal	151	35702	3	0.276751	79.4903	9.75147	0.171857	1.18751	0.145815	0.23856	1	0.986471
chr3.38894643.C.T	rs33985936	T	Severity	CAV	T	SCN11A	803	Fracture of upper limb	injuries & poisonings	388	35252	3	0	0	1.0433	-0.108868	0.896849	0.0923717	0.238564	1	0.986471
chr17.45995618.A.G	rs112572874	G	Risk factor	CAV-FE	G	MAPT	411.4	Coronary atherosclerosis	circulatory system	4108	33152	3	0	0	0.220078	0.0434831	1.04444	0.0368944	0.238564	1	0.986471
chr22.41925447.G.A	rs61756766	A	Severity	CAV	A	TNFRSF13C	695.42	Systemic lupus erythematosus	dermatologic	480	32081	3	0	0	0.077555	-0.490159	0.612529	0.415888	0.238564	1	0.986471
chr17.34252769.A.G	rs1024611	G	Risk factor	CAV	G	CCL2	433.1	Occlusion and stenosis of precerebral arteries	circulatory system	673	35853	3	0	0	1.21161	-0.0755242	0.927257	0.0640811	0.238569	1	0.986471
chr8.38963809.A.G	rs10808999	G	Severity	CAV	A	PLEKHA2	340	Migraine	neurological	391	8010	1	NA	NA	0	-0.262661	0.769002	0.222864	0.23857	1	0.986471
chr21.41465040.G.A	rs17001042	A	Possible functional consequences	FCP + IP	A	TMPRSS2	284	Aplastic anemia	hematopoietic	315	29284	3	0	0	0.242218	0.214167	1.23883	0.181718	0.238571	1	0.986471
chr2.195499753.A.C	rs73060484	C	Severity	CAV	C	-	740.1	Osteoarthritis; localized	musculoskeletal	3731	30870	3	0	0	0.018724	-0.0505896	0.950669	0.0429249	0.238574	1	0.986471
chr7.117642566.G.A	rs77010898	A	Severity	CAV	A	CFTR	532	Dysphagia	digestive	819	21607	2	0	0	0.000795446	0.715138	2.04447	0.606798	0.23858	1	0.986471
chr21.41507982.C.A	rs75603675	A	Protective*Conflicting; Risk factor*Conflicting; Severity*Conflicting	CAV	A	TMPRSS2	272	Disorders of lipoid metabolism	endocrine/metabolic	13159	22146	3	0.00109721	51.3312	4.10941	0.0217971	1.02204	0.0184951	0.238584	1	0.986471
chr2.167953627.G.A	rs7595310	A	Severity	CAV-FE	A	STK39	255	Disorders of adrenal glands	endocrine/metabolic	361	26205	2	0	0	0.0485029	0.101026	1.1063	0.0857218	0.238586	1	0.986471
chr22.19963748.G.A	rs4680	A	Risk factor	FCP	A	COMT	561.1	NA	NA	2309	34478	3	0.00176088	39.601	3.31131	-0.0372698	0.963416	0.0316241	0.238587	1	0.986471
chr12.8608014.A.G	rs11613792	A	Severity	CAV	G	AICDA	626.13	Irregular menstrual cycle	genitourinary	639	29203	3	0	0	0.97492	0.0953229	1.10001	0.0808834	0.238588	1	0.986471
chr21.41465040.G.A	rs17001042	A	Possible functional consequences	FCP + IP	A	TMPRSS2	289.3	Personal history of diseases of blood and blood-forming organs	hematopoietic	547	34549	3	0	0	0.235698	-0.167557	0.845728	0.142176	0.238589	1	0.986471
chr6.147217556.A.G	rs116898161	G	Severity	CAV	G	STXBP5	389	Hearing loss	sense organs	2022	35014	3	0	0	1.17819	0.138512	1.14856	0.117531	0.23859	1	0.986471
chr6.31153649.G.A	rs143334143	A	Severity; Risk factor	CAV-FE	A	CCHCR1	359.2	Myopathy	neurological	157	36525	3	0	0	0.294812	0.226356	1.25402	0.192073	0.238601	1	0.986471
chr15.60902209.A.G	rs4774377	G	Risk factor	CAV-FE	G	RORA	681	Superficial cellulitis and abscess	dermatologic	1647	32973	3	0	0	0.717153	0.0451736	1.04621	0.0383319	0.238603	1	0.986471
chr9.117713024.A.G	rs4986790	G	Severity	CAV	G	TLR4	574.2	Calculus of bile duct	digestive	181	37309	3	0	49.336	3.94758	0.251679	1.28618	0.213562	0.238604	1	0.986471
chr2.191909428.G.A	rs147509469	A	Risk factor for females	CAV	A	CAVIN2-AS1	960	Poisoning by antibiotics	injuries & poisonings	320	36935	3	0	0	0.00133505	0.364971	1.44047	0.309696	0.238604	1	0.986471
chr12.6845711.C.T	rs5443	T	protective	CAV	T	CDCA3	694.2	Other dyschromia	dermatologic	627	24484	2	0	0	0.664196	0.0711872	1.07378	0.0604066	0.238611	1	0.986471
chr14.74952741.A.G	rs2268616	G	Risk factor	CAV	G	PGF	702.1	Actinic keratosis	dermatologic	378	27265	2	0	0	0.145283	0.246433	1.27945	0.209117	0.238619	1	0.986471
chr7.54580201.A.C	rs622568	C	Severity; Risk factor	CAV-FE	C	-	300.11	Generalized anxiety disorder	mental disorders	1120	24242	3	0	0	0.498784	-0.0623306	0.939572	0.0528926	0.238622	1	0.986471
chr21.33287378.C.T	rs8178521	T	Severity	CAV-FE	T	IL10RB	580.2	Nephrotic syndrome without mention of glomerulonephritis	genitourinary	328	31437	3	0	0	1.26151	0.123713	1.13169	0.104981	0.238624	1	0.986471
chr3.1052111.C.G	rs1504061	G	Severity	CAV	G	-	275.53	Disorders of phosphorus metabolism	endocrine/metabolic	113	37045	3	0	0	0.662893	-0.381762	0.682658	0.323959	0.238627	1	0.986471
chr6.31153649.G.A	rs143334143	A	Severity; Risk factor	CAV-FE	A	CCHCR1	402	NA	NA	834	37329	3	0	0	0.616013	0.100178	1.10537	0.0850101	0.238627	1	0.986471
chr1.156125675.T.C	rs581342	C	Severity	CAV	C	LMNA	526	Diseases of the jaws	digestive	100	27991	2	0	0	0.0676353	0.229248	1.25765	0.194538	0.238629	1	0.986471
chrX.15564175.T.C	rs41303171	C	Severity; Risk factor	CAV	C	ACE2	402	NA	NA	834	37321	3	0	0	0.00420153	0.336976	1.40071	0.285957	0.238632	1	0.986471
chr17.15965007.C.T	rs8081547	T	Risk factor	FCP + IP	T	ADORA2B	595	Hydronephrosis	genitourinary	199	35412	3	0	0	0.594395	0.151656	1.16376	0.128695	0.238632	1	0.986471
chr10.36988942.A.G	rs2091431	G	Severity	CAV	A	-	110	Dermatophytosis / Dermatomycosis	infectious diseases	2908	30967	3	3.54162e-06	0	1.80025	0.0371417	1.03784	0.0315186	0.238634	1	0.986471
chr7.117559590.ATCT.A	rs113993960	A	Severity	CAV	A	CFTR	626.12	Excessive or frequent menstruation	genitourinary	724	31277	3	0	0	0.214781	0.515001	1.67364	0.437039	0.238642	1	0.986471
chr3.157438240.A.G	rs1840680	AG genotype)	Protective	CAV	A	PTX3	574.2	Calculus of bile duct	digestive	181	37241	3	0.0470226	50.98	4.07997	0.128435	1.13705	0.108993	0.238643	1	0.986471
chr3.141689849.A.G	rs6440031	G	Severity	CAV	A	LINC02618	427.3	Other specified cardiac dysrhythmias	circulatory system	480	26253	3	0.199249	76.053	8.35178	0.158965	1.1723	0.134901	0.238645	1	0.986471
chr1.156125675.T.C	rs581342	C	Severity	CAV	C	LMNA	686	Other local infections of skin and subcutaneous tissue	dermatologic	206	25740	2	0	0	0.163568	-0.172616	0.841461	0.146488	0.238652	1	0.986471
chr2.6013310.G.A	rs73910904	A	Risk factor	CAV	A	-	281.1	Megaloblastic anemia	hematopoietic	245	29284	3	0	0	1.10217	0.324608	1.38349	0.275479	0.238661	1	0.986471
chr12.47844974.A.G	rs731236	AG and AA genotype	Severity	CAV	G	VDR	596	Other disorders of bladder	genitourinary	605	37832	3	0	0	0.180406	0.0734527	1.07622	0.062337	0.23867	1	0.986471
chr1.156125675.T.C	rs581342	C	Severity	CAV	C	LMNA	272.13	Mixed hyperlipidemia	endocrine/metabolic	2467	17364	2	0	0	0.264631	-0.0585128	0.943166	0.0496581	0.238672	1	0.986471
chr12.47879112.A.G	rs2228570	AG genotype	Severity	CAV	A	VDR	728.7	Fasciitis	musculoskeletal	728	25588	3	0.00868452	39.4606	3.30364	0.0691948	1.07164	0.0587237	0.238673	1	0.986471
chr10.130802064.T.G	rs12253652	G	Severity	CAV	G	-	747.1	Cardiac congenital anomalies	congenital anomalies	319	37756	3	0	0	0.647998	0.1329	1.14214	0.112789	0.238677	1	0.986471
chr4.5820150.T.C	rs3774881	T	Severity	CAV	C	CRMP1	564.9	Personal history of diseases of digestive system	digestive	211	19637	2	0	0	0.34542	-0.141104	0.868399	0.119754	0.238687	1	0.986471
chrX.15564667.C.T	rs2074192	T	Severity (T allele); Severity for males > 50 y.o (T allele); Protective (C allele); Protective (CT genotype)	CAV	T	ACE2	681	Superficial cellulitis and abscess	dermatologic	1681	33531	3	0	0	0.103041	0.0494084	1.05065	0.0419333	0.238692	1	0.986471
chr4.67963489.G.A	rs6552134	G	Possible functional consequences	FCP + IP	G	TMPRSS11A	458.1	Orthostatic hypotension	circulatory system	126	27196	2	0	0	0.0510728	0.160287	1.17385	0.136038	0.238698	1	0.986471
chr3.149000300.G.T	rs76488148	T	Severity	CAV	T	GYG1	367	Disorders of refraction and accommodation; blindness and low vision	sense organs	1506	34310	3	0	0	1.43316	0.0742973	1.07713	0.0630587	0.238707	1	0.986471
chr15.100233816.G.A	rs143434383	A	Risk factor	CAV	A	ADAMTS17	202.2	Non-Hodgkins lymphoma	neoplasms	236	38306	3	1.80164	24.1044	2.6352	0.873067	2.39424	0.741007	0.23871	1	0.986471
chr11.34482745.G.A	rs61882275	G	Severity	CAV	A	ELF5	174.11	Malignant neoplasm of female breast	neoplasms	1062	35674	3	0.0135413	59.8798	4.98503	-0.0584547	0.943221	0.0496129	0.23871	1	0.986471
chr19.39248147.C.T	rs12979860	C	Severity (C allele)*Conflicting; Risk factor (T allele)*Conflicting	CAV	C	IFNL4	272.12	Hyperglyceridemia	endocrine/metabolic	115	5630	1	NA	NA	0	0.164033	1.17825	0.139222	0.238711	1	0.986471
chr5.131995059.C.T	rs56162149	T	Severity	CAV-FE	T	ACSL6	180	Cervical cancer and dysplasia	neoplasms	277	26436	2	0.0115625	20.4639	1.25729	0.120115	1.12763	0.101948	0.238715	1	0.986471
chr1.196673103.G.A	rs800292	A	Severity	CAV	A	CFH	782.3	Edema	symptoms	1433	26576	2	0.00550194	53.0578	2.13028	-0.0508447	0.950426	0.0431554	0.238726	1	0.986471
chr19.50259161.A.G	rs1651553	G	Severity	CAV	A	MYH14	288.11	Neutropenia	hematopoietic	276	33945	3	0	0	0.536361	-0.11657	0.889968	0.0989427	0.238735	1	0.986471
chr2.162267541.C.T	rs1990760	T	Risk factor; Severity	CAV	T	IFIH1	608	Other disorders of male genital organs	genitourinary	138	22295	2	0	0	0.175217	0.167999	1.18294	0.142595	0.238736	1	0.986471
chr14.76832814.C.CT	rs34279101	CT	Severity	CAV	CT	LRRC74A	244.1	Secondary hypothyroidism	endocrine/metabolic	920	30829	3	0	0	1.06103	-0.0773986	0.925521	0.0656961	0.238745	1	0.986471
chr21.41473456.A.G	rs17854725	G	Severity	CAV	A	TMPRSS2	418	Nonspecific chest pain	circulatory system	766	11373	1	NA	NA	0	-0.0636548	0.938329	0.0540308	0.238749	1	0.986471
chr20.50172836.A.G	rs6122883	G	Severity	CAV-FE	G	LINC01273	592	Cystitis and urethritis	genitourinary	748	31545	3	0	0	0.508733	0.0693542	1.07182	0.0588687	0.23875	1	0.986471
chr12.106231175.T.A	rs12823094	A	Severity	CAV	A	-	681.7	Cellulitis and abscess of trunk	dermatologic	208	31723	3	1.19961e-07	35.2109	3.08694	-0.190734	0.826352	0.161898	0.23875	1	0.986471
chr13.102695866.A.G	rs599976	G	Severity	CAV-FE	G	METTL21C	426.7	Abnormal electrocardiogram [ECG] [EKG]	circulatory system	837	29598	3	0	0	0.559259	0.0859624	1.08977	0.0729662	0.238751	1	0.986471
chr12.47879112.A.G	rs2228570	AG genotype	Severity	CAV	A	VDR	592.1	Cystitis	genitourinary	580	27932	3	1.64398e-07	0	1.69979	-0.0789393	0.924096	0.0670053	0.238754	1	0.986471
chr22.49281538.G.A	rs62220604	G	Severity	CAV	A	-	195	Cancer, suspected or other	neoplasms	459	33775	3	0	0	0.139413	0.104875	1.11057	0.0890203	0.238757	1	0.986471
chr1.206773552.T.C	rs1800896	C	Severity	FCP	C	IL10	592.1	Cystitis	genitourinary	693	31983	3	0	0	0.35735	0.068632	1.07104	0.0582567	0.238758	1	0.986471
chr11.114726432.A.T	rs1712779	T	Severity	CAV-FE	T	-	687.4	Disturbance of skin sensation	dermatologic	1541	29251	3	0.011085	61.9151	5.25143	-0.0503486	0.950898	0.0427373	0.238759	1	0.986471
chr1.12192898.T.G	rs1061622	T	Severity	CAV-FE	G	TNFRSF1B	751	Genitourinary congenital anomalies	congenital anomalies	197	38755	3	0.00798152	8.23879	2.17957	-0.160876	0.851398	0.136557	0.238761	1	0.986471
chr9.33426577.A.G	rs10813976	G	Severity	CAV	G	-	707	Chronic ulcer of skin	dermatologic	936	37534	3	0	0	0.138849	-0.0780781	0.924892	0.0662757	0.238765	1	0.986471
chr20.1135233.C.T	rs141024057	T	Severity	CAV	T	PSMF1	272.1	Hyperlipidemia	endocrine/metabolic	10026	17452	2	0	0	0.00350401	-0.527274	0.590212	0.447576	0.238771	1	0.986471
chr22.19963748.G.A	rs4680	A	Risk factor	FCP	A	COMT	707.2	Chronic ulcer of leg or foot	dermatologic	719	37784	3	0	0	0.149093	-0.0664209	0.935737	0.0563817	0.238773	1	0.986471
chr3.27146807.G.A	rs17317135	G	Severity	CAV	A	NEK10	374	Other disorders of eyelids	sense organs	437	32938	3	0	0	1.1291	0.225213	1.25259	0.191174	0.238775	1	0.986471
chr3.146517122.G.A	rs343320	A	Severity	CAV-FE	A	PLSCR1	252	Disorders of parathyroid gland	endocrine/metabolic	672	34935	3	0	0	0.855577	0.140888	1.1513	0.119595	0.238777	1	0.986471
chr1.169597075.C.T	rs6127	T	Severity in males	CAV	C	SELP	415	Pulmonary heart disease	circulatory system	750	37928	3	0	0	0.643909	-0.0737629	0.928892	0.0626145	0.238777	1	0.986471
chr2.216660263.A.C	rs2270360	A	Severity	CAV	C	IGFBP2	580.14	Chronic glomerulonephritis, NOS	genitourinary	111	29244	3	0	0	0.215878	0.219927	1.24599	0.18669	0.238784	1	0.986471
chr6.31575254.G.A	rs1800629	A	Risk factor*Conflicting; Severity*Conflicting; Protective*Conflicting	CAV-FE	A	TNF	175	Acquired absence of breast	neoplasms	175	33290	3	0.0327774	20.2549	2.50799	-0.262637	0.769021	0.222949	0.23879	1	0.986471
chr7.128938247.T.G	rs10488631	TCTA haplotype	Severity in European-Americans	CAV	T	IRF5	429.3	Symptoms involving cardiovascular system	circulatory system	514	21808	2	0	0	0.0255745	0.0762197	1.0792	0.0647018	0.238791	1	0.986471
chrX.15592465.T.A	rs73195521	A	Severity	CAV	A	ACE2	728.7	Fasciitis	musculoskeletal	811	29419	3	0	0	0.353899	0.860307	2.36389	0.730307	0.238794	1	0.986471
chr17.49863303.C.T	rs77534576	T	Severity	CAV	T	-	481	Influenza	respiratory	158	34201	3	0	0	0.973033	0.359861	1.43313	0.305484	0.238795	1	0.986471
chr6.31575324.G.A	rs361525	G	Severity	CAV-FE	A	TNF	771	Musculoskeletal symptoms referable to limbs	symptoms	1302	34848	3	0	0	1.03292	0.108112	1.11417	0.0917755	0.238796	1	0.986471
chr15.90866675.C.T	rs79742014	T	Protective	IP	T	FURIN	512.9	Other dyspnea	respiratory	3924	23007	3	0	0	0.480458	0.109037	1.1152	0.0925612	0.238796	1	0.986471
chr22.19963748.G.A	rs4680	A	Risk factor	FCP	A	COMT	367.2	Astigmatism	sense organs	208	34691	3	0	0	0.322323	0.119484	1.12692	0.101431	0.2388	1	0.986471
chrX.15599938.A.G	rs2106809	G	Severity	CAV	G	ACE2	555.2	Ulcerative colitis	digestive	433	28404	3	0	0	0.523362	-0.116731	0.889824	0.0990936	0.238801	1	0.986471
chr14.55263686.C.T	rs10140801	T	Severity	CAV-FE	T	FBXO34-AS1	514	Abnormal findings examination of lungs	respiratory	690	27313	2	0.00463882	41.059	1.69661	-0.0672855	0.934928	0.0571197	0.238807	1	0.986471
chr7.128938247.T.G	rs10488631	TCTA haplotype	Severity in European-Americans	CAV	T	IRF5	760	Back pain	symptoms	5572	16870	2	0	0	0.383318	-0.0270055	0.973356	0.0229253	0.238807	1	0.986471
chr6.18015216.C.T	rs140247774	T	Severity	CAV	T	-	209	Neuroendocrine tumors	neoplasms	192	38785	3	0	0	0.375843	-0.337605	0.713477	0.2866	0.238811	1	0.986471
chr19.50259161.A.G	rs1651553	G	Severity	CAV	A	MYH14	429.3	Symptoms involving cardiovascular system	circulatory system	656	33525	3	0	0	0.903321	-0.0753335	0.927434	0.0639531	0.238816	1	0.986471
chr5.77379593.G.A	rs7715119	A	Severity	CAV-FE	A	PDE8B	357	Inflammatory and toxic neuropathy	neurological	1165	36165	3	0.00145885	1.90316	2.0388	0.0692873	1.07174	0.0588207	0.23882	1	0.986471
chr5.157106730.T.C	rs35960726	C	Severity	CAV	C	HAVCR2	041.8	H. pylori	infectious diseases	241	23279	2	0	0	0.000506352	1.21212	3.3606	1.02903	0.238824	1	0.986471
chrX.15589409.C.T	rs148771870	T	interindividual clinical variability; may destabilize ACE2 protein structure	CAV-FE	T	ACE2	338.2	Chronic pain	neurological	5945	28814	3	0	0	0.00770199	1.11771	3.05785	0.948891	0.238831	1	0.986471
chr14.94566450.G.A	rs2093266	A	Risk factor for acute kidney injury	CAV	A	SERPINA4	474.2	Chronic tonsillitis and adenoiditis	respiratory	108	26606	3	0.109219	34.3604	3.04694	-0.244995	0.782708	0.207991	0.238833	1	0.986471
chr14.80203237.T.C	rs225014	C	Severity	CAV	C	DIO2	356	Hereditary and idiopathic peripheral neuropathy	neurological	450	35534	3	0	0	1.90851	-0.0815117	0.921722	0.0692009	0.238837	1	0.986471
chr21.33287378.C.T	rs8178521	T	Severity	CAV-FE	T	IL10RB	792.1	Papanicolaou smear of cervix or vagina with atypical squamous cells	genitourinary	362	34316	3	0	0	0.0469302	0.127324	1.13579	0.108095	0.238841	1	0.986471
chr6.52200448.A.G	rs13192246	G	Severity	CAV	G	-	626.13	Irregular menstrual cycle	genitourinary	149	7258	1	NA	NA	0	-0.200567	0.818266	0.170278	0.238844	1	0.986471
chr11.88436431.C.T	rs72953026	T	Severity	CAV-FE	T	-	599.5	Frequency of urination and polyuria	genitourinary	2379	28614	3	0	0	0.948106	0.0534805	1.05494	0.0454046	0.23885	1	0.986471
chr13.22495675.AG.A	rs10714879	A	Severity	CAV	A	-	196	Radiotherapy	neoplasms	119	8307	1	NA	NA	0	0.197288	1.21809	0.167496	0.238851	1	0.986471
chr14.55263686.C.T	rs10140801	T	Severity	CAV-FE	T	FBXO34-AS1	227.3	Benign neoplasm of pituitary gland and craniopharyngeal duct (pouch)	neoplasms	191	28724	2	0	0	0.00108847	-0.12943	0.878596	0.109886	0.238851	1	0.986471
chr12.57108399.C.T	rs324011	T	Risk factor; Severity	CAV	T	STAT6	296.22	Major depressive disorder	mental disorders	5965	24125	3	0	0	0.898024	-0.0283578	0.97204	0.0240759	0.238855	1	0.986471
chr14.80203237.T.C	rs225014	C	Severity	CAV	C	DIO2	276.13	Hyperpotassemia	endocrine/metabolic	1254	33358	3	0.00819797	59.8384	4.97988	-0.050109	0.951126	0.042543	0.238859	1	0.986471
chr2.167953627.G.A	rs7595310	A	Severity	CAV-FE	A	STK39	452	Other venous embolism and thrombosis	circulatory system	604	23893	2	0	0	0.00753816	-0.0805221	0.922635	0.068364	0.238859	1	0.986471
chr1.206773552.T.C	rs1800896	C	Severity	FCP	C	IL10	615	Endometriosis	genitourinary	154	36544	3	0	0	0.230856	-0.145957	0.864195	0.12392	0.238865	1	0.986471
chr9.133257521.T.TC	rs8176719	TC	Severity; Risk factor	CAV-FE	TC	ABO	442.11	Abdominal aortic aneurysm	circulatory system	413	33299	3	0.0238021	45.4967	3.6695	0.0931423	1.09762	0.07908	0.238867	1	0.986471
chr4.107694523.TG.T	rs70947091	T	Severity	CAV-FE	T	PAPSS1	420	Carditis	circulatory system	323	37345	3	0	0	0.443146	-0.119094	0.887724	0.101114	0.238868	1	0.986471
chr14.94566450.G.A	rs2093266	A	Risk factor for acute kidney injury	CAV	A	SERPINA4	536.8	Dyspepsia and other specified disorders of function of stomach	digestive	109	23036	2	0	0	0.101756	-0.22503	0.798492	0.191058	0.238872	1	0.986471
chr21.41508701.T.G	rs4283504	T	Possible functional consequences	FCP + IP	T	TMPRSS2	519.9	Symptoms involving respiratory system and other chest symptoms	respiratory	123	37258	3	0	0	0.771227	0.248321	1.28187	0.210835	0.238877	1	0.986471
chr4.188627868.CTCT.C	rs1734523522	C	Severity	CAV	C	LINC01060	275.3	Disorders of magnesium metabolism	endocrine/metabolic	149	36750	3	0	0	0.484686	-0.245633	0.78221	0.208555	0.238883	1	0.986471
chr5.124614711.G.T	rs4240376	G	Severity	CAV	T	-	513.3	Hypoventilation	respiratory	108	25472	2	0	0	0.0520694	-0.22518	0.798372	0.19119	0.238883	1	0.986471
chr17.27660155.T.C	rs117217714	C	Severity	CAV	C	NOS2P1	327.3	Sleep apnea	neurological	2823	30583	3	0.163739	32.789	2.9757	-0.330083	0.718864	0.280259	0.238885	1	0.986471
chr11.2872637.A.G	rs10766439	A	Severity	CAV	A	-	276	Disorders of fluid, electrolyte, and acid-base balance	endocrine/metabolic	2539	33188	3	0.00482663	57.3061	4.68451	0.0408613	1.04171	0.0346936	0.238887	1	0.986471
chr1.35908500.C.T	rs2765013	C	Severity	CAV	T	AGO1	395.6	Heart valve replaced	circulatory system	398	34120	3	0.0398744	61.527	5.19846	0.102089	1.10748	0.0866802	0.23889	1	0.986471
chr12.6845711.C.T	rs5443	T	protective	CAV	T	CDCA3	225.1	Benign neoplasm of brain, cranial nerves, meninges	neoplasms	122	29387	2	0.0186111	33.097	1.4947	0.159144	1.17251	0.135125	0.238894	1	0.986471
chr14.80203237.T.C	rs225014	C	Severity	CAV	C	DIO2	474.2	Chronic tonsillitis and adenoiditis	respiratory	102	25988	3	0	0	0.142985	0.167782	1.18268	0.14246	0.238899	1	0.986471
chr15.90876959.G.A	rs201551785	A	Potential functional effect on protein	FCP + IP	A	FURIN	411	Ischemic Heart Disease	circulatory system	4483	33168	3	0	0	0.00860962	1.00403	2.72927	0.852522	0.238908	1	0.986471
chr16.85959043.C.T	rs12444486	C	Severity in African-Americans	CAV	C	-	442	Other aneurysm	circulatory system	843	31957	3	0.00679243	42.7678	3.49454	-0.0626957	0.939229	0.0532349	0.238909	1	0.986471
chr1.206773552.T.C	rs1800896	C	Severity	FCP	C	IL10	257	Testicular dysfunction	endocrine/metabolic	576	35129	3	0.00424372	16.791	2.40359	0.0734975	1.07627	0.0624069	0.238911	1	0.986471
chr19.31533051.C.A	rs8105499	C	Severity	CAV	A	LINC02841	386	Vertiginous syndromes and other disorders of vestibular system	sense organs	506	32330	3	0	0	1.01649	-0.0919608	0.912141	0.0780851	0.238916	1	0.986471
chr21.41464802.A.G	rs462574	A	Possible functional consequences	FCP + IP	A	TMPRSS2	333	Extrapyramidal disease and abnormal movement disorders	neurological	434	34823	3	0.00200586	0	1.63688	0.133281	1.14257	0.113172	0.238922	1	0.986471
chr21.41470664.C.T	rs61735794	T	Risk factor	CAV	T	TMPRSS2	871	Open wounds of extremities	injuries & poisonings	227	37579	3	0	0	0.427728	-0.687435	0.502864	0.583723	0.238926	1	0.986471
chr20.23046984.T.C	rs1042580	C	Severity	CAV	C	THBD	530	Diseases of esophagus	digestive	3470	17633	2	0	0	0.102372	0.0350921	1.03572	0.0297979	0.238928	1	0.986471
chr3.126118894.C.T	rs1868132	T	Severity	CAV	T	ALDH1L1	443.7	Peripheral angiopathy in diseases classified elsewhere	circulatory system	646	25328	2	0	0	0.852646	-0.113654	0.892567	0.0965073	0.238928	1	0.986471
chr11.320836.C.T	rs34481144	T	Severity	CAV	T	IFITM3	574	Cholelithiasis and cholecystitis	digestive	926	35745	3	0	0	0.0931833	-0.0702348	0.932175	0.0596394	0.238933	1	0.986471
chr17.31410594.G.A	rs178840	G	Severity	CAV	G	RAB11FIP4	402	NA	NA	470	21926	2	0.0137759	56.0521	2.27542	0.0827207	1.08624	0.0702427	0.23894	1	0.986471
chr4.186083346.C.T	rs121434431	T	Severity	CAV-FE	T	TLR3	722	Intervertebral disc disorders	musculoskeletal	1466	33359	3	0	0	0.00328411	1.26195	3.5323	1.0716	0.238945	1	0.986471
chr5.32750877.T.C	rs1173773	C	Protective	CAV	C	NPR3	270.3	Disorders of plasma protein metabolism	endocrine/metabolic	231	27740	2	0.0036011	16.1841	1.19309	0.113436	1.12012	0.0963265	0.238948	1	0.986471
chr6.32623820.T.C	rs9271609	T	Severity	CAV	C	HLA-DQA1	287.3	Thrombocytopenia	hematopoietic	804	36049	3	0	0	0.648759	-0.0686384	0.933664	0.0582869	0.238958	1	0.986471
chr10.98166813.G.T	rs10786398	T	Severity	CAV	T	R3HCC1L	426.91	Cardiac pacemaker in situ	circulatory system	449	29368	3	7.30761e-06	25.4166	2.68156	-0.101646	0.903349	0.086317	0.238961	1	0.986471
chrX.12888602.G.A	rs147244662	A	Severity; Severity for males	CAV-FE	A	TLR7	250.25	Diabetes type 2 with peripheral circulatory disorders	endocrine/metabolic	1122	26960	3	0	0	0.00457046	1.44159	4.22743	1.2242	0.238962	1	0.986471
chr6.147217556.A.G	rs116898161	G	Severity	CAV	G	STXBP5	696.41	Psoriasis vulgaris	dermatologic	597	31501	3	0	0	0.272073	-0.26502	0.76719	0.225056	0.238966	1	0.986471
chr17.27263807.T.C	rs60811869	C	Severity	CAV	C	-	450	Noninfectious disorders of lymphatic channels	circulatory system	240	38893	3	0	0	0.639017	0.274797	1.31626	0.233358	0.238967	1	0.986471
chr6.160716758.G.A	rs4252187	A	Potential functional effect on protein	FCP + IP	A	PLG	578	Gastrointestinal hemorrhage	digestive	1722	34273	3	1.34665	21.7492	2.55589	0.762522	2.14368	0.647539	0.238968	1	0.986471
chr17.31410594.G.A	rs178840	G	Severity	CAV	G	RAB11FIP4	429.2	Abnormal function study of cardiovascular system	circulatory system	252	19471	2	0	0	0.00661549	0.110891	1.11727	0.09417	0.238973	1	0.986471
chr1.35908500.C.T	rs2765013	C	Severity	CAV	T	AGO1	625	Pain and other symptoms associated with female genital organs	genitourinary	137	36901	3	0	0	0.664692	-0.168811	0.844669	0.143357	0.238974	1	0.986471
chr10.104263031.C.A	rs4925	A	Protective for neurological complications of long COVID	CAV	A	GSTO1	530	Diseases of esophagus	digestive	7550	28413	3	0	0	1.40629	-0.0282263	0.972168	0.0239706	0.238981	1	0.986471
chrX.15599938.A.G	rs2106809	G	Severity	CAV	G	ACE2	415	Pulmonary heart disease	circulatory system	750	37943	3	0	0	0.143559	-0.0916922	0.912386	0.0778677	0.238981	1	0.986471
chr11.320836.C.T	rs34481144	T	Severity	CAV	T	IFITM3	800.1	Fracture of neck of femur	injuries & poisonings	130	33718	3	0	0	1.57936	-0.184415	0.831591	0.156612	0.238983	1	0.986471
chr10.104263031.C.A	rs4925	A	Protective for neurological complications of long COVID	CAV	A	GSTO1	153.2	Colon cancer	neoplasms	227	34595	3	0	0	0.750646	0.134214	1.14364	0.113979	0.238984	1	0.986471
chr11.14893332.A.G	rs10741657	G	Severity	CAV	A	CYP2R1	352	Disorders of other cranial nerves	neurological	302	35416	3	9.78387e-07	0	1.58019	0.105274	1.11101	0.0894025	0.238985	1	0.986471
chrX.15596127.G.T	rs146598386	T	Severity	CAV	T	ACE2	727	Other disorders of synovium, tendon, and bursa	musculoskeletal	1386	29398	3	0	0	1.57772	-0.461783	0.630159	0.392173	0.238997	1	0.986489
chr5.123497022.T.C	rs62377777	T	Severity	CAV	C	-	702	Degenerative skin conditions and other dermatoses	dermatologic	882	34300	3	0	0	0.592291	0.0676585	1.07	0.0574604	0.239004	1	0.986489
chr16.85959043.C.T	rs12444486	C	Severity in African-Americans	CAV	C	-	1010	NA	NA	20610	11455	3	0	0	0.612971	-0.0206914	0.979521	0.0175727	0.239006	1	0.986489
chr2.60480453.A.G	rs1123573	A	Severity	CAV-FE	G	BCL11A	426.9	Cardiac pacemaker/device in situ	circulatory system	983	29634	3	0.00225804	16.9666	2.40867	0.0582593	1.05999	0.0494782	0.239006	1	0.986489
chr1.154454494.A.C	rs2228145	A	Risk factor	CAV	C	IL6R	1010	NA	NA	21369	12000	3	0	0	0.755896	0.0219668	1.02221	0.018656	0.239008	1	0.986489
chr15.60845514.G.A	rs17303202	A	Risk factor; Severity	CAV-FE	A	RORA	366	Cataract	sense organs	2823	34367	3	0	0	0.908056	0.0393886	1.04017	0.0334522	0.239012	1	0.986491
chr1.109740350.G.T	rs1332018	T	Risk factor; Severity	CAV	G	GSTM3	735.3	Hallux valgus (Bunion)	musculoskeletal	221	36049	3	0	0	0.115397	0.12546	1.13367	0.106552	0.239017	1	0.986496
chr12.8608014.A.G	rs11613792	A	Severity	CAV	G	AICDA	228.1	Hemangioma of skin and subcutaneous tissue	neoplasms	303	26772	2	0.0618904	55.5355	2.24899	0.134795	1.1443	0.114484	0.23903	1	0.986535
chr1.230710048.A.G	rs699	G	Severity	CAV	G	AGT	594	Urinary calculus	genitourinary	386	12771	1	NA	NA	0	0.0882476	1.09226	0.0749513	0.239037	1	0.986547
chr7.107967457.C.T	rs2237698	T	Severity	CAV	T	LAMB1	327.3	Sleep apnea	neurological	2819	30530	3	0.0240648	82.5519	11.4625	0.0512123	1.05255	0.0434966	0.239042	1	0.986547
chr6.52236941.T.C	rs763780	C	Protective	FCP	C	IL17F	250.2	Type 2 diabetes	endocrine/metabolic	8127	26966	3	0	0	0.408408	-0.0484368	0.952718	0.0411395	0.239044	1	0.986547
chr1.230710048.A.G	rs699	G	Severity	CAV	A	AGT	216	Benign neoplasm of skin	neoplasms	362	23611	2	0	0	0.898499	0.0970633	1.10193	0.0824408	0.239048	1	0.986549
chrX.15564667.C.T	rs2074192	T	Severity (T allele); Severity for males > 50 y.o (T allele); Protective (C allele); Protective (CT genotype)	CAV	T	ACE2	573.7	Abnormal results of function study of liver	digestive	768	32600	3	1.47883e-06	11.5414	2.26095	0.0705099	1.07306	0.0598895	0.239063	1	0.986567
chr2.136948486.A.G	rs7605851	G	Severity	CAV-FE	G	THSD7B	246	Other disorders of thyroid	endocrine/metabolic	933	31143	3	0.0985005	74.9603	7.98731	0.0861737	1.09	0.073194	0.239063	1	0.986567
chr8.40324459.C.A	rs11779911	C	Severity	CAV	A	SIRLNT	379.2	Disorders of vitreous body	sense organs	902	31860	3	0.00982519	50.7203	4.05847	-0.0657072	0.936405	0.0558108	0.239067	1	0.986567
chr22.19963748.G.A	rs4680	A	Risk factor	FCP	A	COMT	368	Visual disturbances	sense organs	1143	35459	3	0.00307044	32.9959	2.98489	0.0518848	1.05325	0.0440703	0.239068	1	0.986567
chr2.60480453.A.G	rs1123573	A	Severity	CAV-FE	G	BCL11A	599.3	Dysuria	genitourinary	1809	28952	3	0	0	0.158865	0.0438023	1.04478	0.0372057	0.239075	1	0.986567
chr2.195519781.A.G	rs74417002	G	Severity	CAV	G	-	255.21	Glucocorticoid deficiency	endocrine/metabolic	218	35096	3	0	0	0.236049	-0.362018	0.69627	0.307503	0.239082	1	0.986567
chr6.52200448.A.G	rs13192246	G	Severity	CAV	A	-	380.1	Otitis externa	sense organs	228	27128	2	0	0	0.0434294	0.12246	1.13027	0.104019	0.239083	1	0.986567
chr6.45737076.T.A	rs16873740	A	Severity	CAV	A	-	281.1	Megaloblastic anemia	hematopoietic	244	29199	3	0	0	0.0380813	-0.154003	0.857269	0.130814	0.239087	1	0.986567
chr19.35687796.G.A	rs77127536	A	Severity	CAV	A	TYMSP2	627	Menopausal and postmenopausal disorders	genitourinary	1761	31243	3	0.00649488	45.458	3.6669	0.0598617	1.06169	0.0508483	0.239091	1	0.986567
chr18.6461231.C.G	rs11659676	G	Severity	CAV-FE	G	RPL6P27	070.2	Viral hepatitis B	infectious diseases	233	21103	2	0	0	0.0295848	0.111553	1.11801	0.0947568	0.239092	1	0.986567
chr10.43519603.G.T	rs10793436	G	Severity	CAV	G	-	574	Cholelithiasis and cholecystitis	digestive	183	8639	1	NA	NA	0	0.127238	1.13569	0.10808	0.239093	1	0.986567
chr10.52771475.C.T	rs1800450	T	Severity	CAV	T	MBL2	614.5	Inflammatory disease of cervix, vagina, and vulva	genitourinary	873	36531	3	0	0	1.08515	0.0950124	1.09967	0.0807085	0.239104	1	0.986567
chr10.130802064.T.G	rs12253652	G	Severity	CAV	G	-	053	Herpes zoster	infectious diseases	653	27288	3	0.000763533	0	1.6669	0.0917391	1.09608	0.077929	0.23911	1	0.986567
chr17.8109899.C.T	rs151256885	T	Severity	CAV	T	ALOXE3	614	Inflammatory diseases of female pelvic organs	genitourinary	931	36254	3	0.0730824	52.3616	4.1983	0.158789	1.17209	0.134888	0.239121	1	0.986567
chrX.15596127.G.T	rs146598386	T	Severity	CAV	T	ACE2	764	Sciatica	symptoms	1930	32035	3	0	0	0.336267	0.287619	1.33325	0.244327	0.239121	1	0.986567
chr14.72467521.C.T	rs12587980	T	Severity	CAV	T	RGS6	649.1	Diabetes or abnormal glucose tolerance complicating pregnancy	pregnancy complications	223	38326	3	0	0	0.351625	-0.123153	0.884128	0.104617	0.239123	1	0.986567
chr7.117559590.ATCT.A	rs113993960	A	Severity	CAV	A	CFTR	741.3	Difficulty in walking	musculoskeletal	153	23090	2	0	0	0.000966048	1.23186	3.42758	1.04644	0.239123	1	0.986567
chr21.41509390.C.G	rs12626358	G	Possible functional consequences	FCP + IP	G	TMPRSS2	458	Hypotension	circulatory system	420	35646	3	0	0	1.16468	-0.106721	0.898777	0.0906586	0.239127	1	0.986567
chr22.41925447.G.A	rs61756766	A	Severity	CAV	A	TNFRSF13C	930	Allergic reaction to food	injuries & poisonings	812	31118	3	0.0229344	0	1.85615	0.319418	1.37633	0.271346	0.239131	1	0.986567
chr10.36988942.A.G	rs2091431	G	Severity	CAV	A	-	465	Acute upper respiratory infections of multiple or unspecified sites	respiratory	3966	28037	3	0.0104836	79.2	9.61537	-0.0326546	0.967873	0.0277402	0.239132	1	0.986567
chr11.784340.C.G	rs7104929	G	Severity	CAV-FE	G	-	306	Other mental disorder	mental disorders	749	24109	3	0.00133425	3.26221	2.06744	-0.0716652	0.930843	0.0608802	0.239135	1	0.986567
chr4.25613313.G.A	-	HLA-A*02:02	Protective	IP	A	HLA-A	578.2	Blood in stool	digestive	376	34242	3	0	0	1.20503	0.112265	1.11881	0.0953703	0.239137	1	0.986567
chr4.153687301.A.G	rs1898830	G	Severity; Risk factor	CAV	G	TLR2	622.1	Polyp of corpus uteri	genitourinary	257	37812	3	0	0	1.16187	0.117444	1.12462	0.0997708	0.239141	1	0.986567
chrX.15581240.G.A	rs147464721	A	Severity	CAV	A	ACE2	790	Nonspecific findings on examination of blood	symptoms	154	32765	3	0	0	0.0608065	0.847025	2.3327	0.719565	0.239142	1	0.986567
chr15.100233816.G.A	rs143434383	A	Risk factor	CAV	A	ADAMTS17	695.42	Systemic lupus erythematosus	dermatologic	478	32019	3	0	0	0.0156718	0.499124	1.64728	0.424023	0.23915	1	0.986567
chr10.104263031.C.A	rs4925	A	Protective for neurological complications of long COVID	CAV	A	GSTO1	512.2	Painful respiration	respiratory	275	23134	3	0.059986	59.6519	4.95686	-0.133618	0.874924	0.113514	0.239154	1	0.986567
chr1.87162490.C.T	rs10873821	C	Severity	CAV	C	LINC01140	276	Disorders of fluid, electrolyte, and acid-base balance	endocrine/metabolic	793	7950	1	NA	NA	0	0.0652363	1.06741	0.0554215	0.239158	1	0.986567
chr12.52726315.TC.T	rs5798227	T	Risk factor	CAV	TC	-	728.7	Fasciitis	musculoskeletal	810	29385	3	0	0	1.15285	0.0998894	1.10505	0.0848612	0.239159	1	0.986567
chr17.34252769.A.G	rs1024611	G	Risk factor	CAV	G	CCL2	474	Acute and chronic tonsillitis	respiratory	145	26651	3	0.0213817	13.4071	2.30966	-0.164326	0.848465	0.139604	0.239161	1	0.986567
chr2.167953627.G.A	rs7595310	A	Severity	CAV-FE	A	STK39	381.1	Otitis media	sense organs	197	26967	2	0	0	0.0248202	0.13269	1.1419	0.112729	0.239166	1	0.986567
chr4.166008836.A.T	rs17047200	TT genotype	Severity (TT genotype)*Conflicting; Risk factor (AA genotype)*Conflicting	CAV	T	TLL1	871	Open wounds of extremities	injuries & poisonings	221	36675	3	0.055451	55.0028	4.44472	0.142154	1.15275	0.12077	0.239169	1	0.986567
chr4.143996657.T.C	rs6840234	C	Protective	FCP + IP	T	GYPB	698	Pruritus and related conditions	dermatologic	843	28285	3	0.0294953	74.7539	7.92201	0.0607081	1.06259	0.0515759	0.239171	1	0.986567
chr16.78590128.A.G	rs72803978	A	Severity	CAV	G	WWOX	592	Cystitis and urethritis	genitourinary	761	31850	3	0	0	0.635903	-0.184853	0.831227	0.157047	0.239174	1	0.986567
chrX.15581240.G.A	rs147464721	A	Severity	CAV	A	ACE2	327.4	Insomnia	neurological	3310	30609	3	0	0	0.0264256	-0.390962	0.676406	0.332155	0.239177	1	0.986567
chr7.22548762.C.T	rs13227460	T	Severity	CAV	T	STEAP1B	338.2	Chronic pain	neurological	5837	28067	3	0	0	0.745989	-0.0359983	0.964642	0.0305839	0.239182	1	0.986567
chr9.132278286.T.C	rs11243705	C	Severity	CAV	C	SETX	733	Other disorders of bone and cartilage	musculoskeletal	2150	31570	3	0.00660932	46.7723	3.75744	0.0563585	1.05798	0.0478823	0.239186	1	0.986567
chr22.22210343.A.T	rs5757427	T	Severity	CAV	A	IGLV10-54	041	Bacterial infection NOS	infectious diseases	635	23479	3	5.9935e-06	0	1.84344	-0.0809627	0.922228	0.0687862	0.239187	1	0.986567
chr7.128938247.T.G	rs10488631	TCTA haplotype	Severity in European-Americans	CAV	T	IRF5	260.2	severe protein-calorie malnutrition	endocrine/metabolic	104	15946	2	0	0	0.0968592	0.166435	1.18109	0.141405	0.239192	1	0.986571
chr9.87725456.A.T	rs56952354	A;T	Possible functional consequences	FCP + IP	T	CTSL	465.2	Acute pharyngitis	respiratory	926	21740	2	0.137661	57.5482	2.35561	-0.264874	0.767302	0.225045	0.239201	1	0.986587
chr1.12207235.C.T	rs3397	T	Severity	CAV-FE	C	TNFRSF1B	454.11	Varicose veins of lower extremity, symptomtic	circulatory system	740	18359	2	0.0197647	61.5139	2.59834	-0.0683743	0.933911	0.0580929	0.239203	1	0.986587
chr22.49281538.G.A	rs62220604	G	Severity	CAV	A	-	374.3	Ptosis of eyelid	sense organs	148	32238	3	0.0300792	6.45194	2.13794	-0.198104	0.820285	0.168318	0.23921	1	0.986601
chr11.26675470.T.G	rs10835056	G	Severity	CAV	T	SLC5A12	250.25	Diabetes type 2 with peripheral circulatory disorders	endocrine/metabolic	1115	26670	3	0.00602091	47.4538	3.80617	-0.0559881	0.94555	0.0475703	0.239214	1	0.986601
chr12.57108399.C.T	rs324011	T	Risk factor; Severity	CAV	T	STAT6	379	Other disorders of eye	sense organs	1071	33380	3	0.0128912	58.4556	4.81413	-0.061041	0.940785	0.0518669	0.239244	1	0.986688
chr15.60902209.A.G	rs4774377	G	Risk factor	CAV-FE	G	RORA	078	Viral warts & HPV	infectious diseases	1113	27255	3	0.00167067	19.6128	2.48796	0.0548964	1.05643	0.046646	0.239246	1	0.986688
chr14.80203237.T.C	rs225014	C	Severity	CAV	C	DIO2	041	Bacterial infection NOS	infectious diseases	847	35157	3	0.0384337	85.2824	13.5892	-0.0595764	0.942164	0.050623	0.239249	1	0.986688
chr4.188627868.CTCT.C	rs1734523522	C	Severity	CAV	C	LINC01060	415.2	Chronic pulmonary heart disease	circulatory system	198	37383	3	0	0	0.347244	-0.198905	0.819627	0.169015	0.239255	1	0.986688
chr3.149000300.G.T	rs76488148	T	Severity	CAV	T	GYG1	389.1	Sensorineural hearing loss	sense organs	1222	34634	3	0.0438701	72.7007	7.3262	0.0862417	1.09007	0.0732819	0.239256	1	0.986688
chr14.72467521.C.T	rs12587980	T	Severity	CAV	T	RGS6	567	Peritonitis and retroperitoneal infections	digestive	155	35643	3	0.0435656	47.5875	3.81588	-0.14519	0.864858	0.123373	0.239259	1	0.986688
chr15.90866675.C.T	rs79742014	T	Protective	IP	T	FURIN	567	Peritonitis and retroperitoneal infections	digestive	157	35673	3	0	0	0.227357	-0.686524	0.503322	0.583369	0.239264	1	0.986688
chr6.52236941.T.C	rs763780	C	Protective	FCP	C	IL17F	292.1	Aphasia/speech disturbance	mental disorders	168	35144	3	0.638208	73.9582	7.67995	0.261887	1.29938	0.222538	0.239266	1	0.986688
chr18.6461231.C.G	rs11659676	G	Severity	CAV-FE	G	RPL6P27	726.3	Bursitis	musculoskeletal	177	21832	2	0	0	0.00237937	0.126184	1.13449	0.107225	0.239269	1	0.986688
chr8.73355963.T.C	rs2010843	C	Severity	CAV	C	RDH10-AS1	519	Other diseases of respiratory system, not elsewhere classified	respiratory	230	24930	2	0	0	0.00856869	-0.130561	0.877603	0.110945	0.239273	1	0.986688
chr17.15965007.C.T	rs8081547	T	Risk factor	FCP + IP	T	ADORA2B	994	Sepsis and SIRS	injuries & poisonings	277	36485	3	0	0	0.821981	0.129009	1.1377	0.109628	0.239281	1	0.986688
chr9.4329170.T.C	rs3895472	C	Severity	CAV	T	GLIS3	727.4	Ganglion and cyst of synovium, tendon, and bursa	musculoskeletal	144	28656	3	0	0	1.01405	0.202645	1.22464	0.172204	0.239286	1	0.986688
chr3.157438240.A.G	rs1840680	AG genotype)	Protective	CAV	A	PTX3	594.3	Calculus of ureter	genitourinary	109	27973	2	0.0899446	66.3877	2.9751	-0.17097	0.842847	0.145287	0.239287	1	0.986688
chr10.52771482.G.A	rs5030737	A	Potential functional effect on protein	FCP + IP	A	MBL2	374.6	Dermatochalasis	sense organs	129	33647	3	0	0	0.256576	-0.535367	0.585454	0.454949	0.23929	1	0.986688
chr9.117713024.A.G	rs4986790	G	Severity	CAV	G	TLR4	564.8	NA	NA	171	38805	3	0	0	1.27197	-0.310893	0.732793	0.264197	0.239298	1	0.986688
chr6.31153649.G.A	rs143334143	A	Severity; Risk factor	CAV-FE	A	CCHCR1	504	Other alveolar and parietoalveolar pneumonopathy	respiratory	430	36849	3	0.00569248	0	1.94013	0.138937	1.14905	0.11807	0.239301	1	0.986688
chr2.136948486.A.G	rs7605851	G	Severity	CAV-FE	G	THSD7B	585.4	Chronic kidney disease, Stage I or II	genitourinary	631	31997	3	1.18064e-06	0	1.66096	-0.12388	0.883486	0.105274	0.239302	1	0.986688
chr10.28606315.C.T	rs12773860	T	Severity	CAV	T	WAC	949	Allergies, other	injuries & poisonings	1009	30728	3	0.0336648	52.9729	4.25286	0.107883	1.11392	0.0916805	0.239305	1	0.986688
chr4.166008836.A.T	rs17047200	TT genotype	Severity (TT genotype)*Conflicting; Risk factor (AA genotype)*Conflicting	CAV	T	TLL1	290.1	Dementias	mental disorders	614	34273	3	0.106532	81.6144	10.8781	0.0916853	1.09602	0.0779164	0.23931	1	0.986688
chr10.104263031.C.A	rs4925	A	Protective for neurological complications of long COVID	CAV	A	GSTO1	761	Cervicalgia	symptoms	2228	35036	3	0.00979404	63.5095	5.48088	-0.0468716	0.95421	0.0398327	0.239311	1	0.986688
chr10.52340585.A.T	rs1441121	T	Severity	CAV	A	-	302	Sexual and gender identity disorders	mental disorders	271	23333	3	0	0	0.148325	-0.119383	0.887468	0.101455	0.239311	1	0.986688
chr17.63488670.G.A	rs4343	G	Severity; Risk factor	CAV	A	ACE	627	Menopausal and postmenopausal disorders	genitourinary	437	11598	1	NA	NA	0	-0.0866695	0.91698	0.0736548	0.239316	1	0.98669
chr3.141689849.A.G	rs6440031	G	Severity	CAV	A	LINC02618	1004	NA	NA	142	34597	3	0.464404	65.3998	5.78031	0.287989	1.33374	0.244746	0.239321	1	0.98669
chr22.49281538.G.A	rs62220604	G	Severity	CAV	A	-	361	Retinal detachments and defects	sense organs	181	32643	3	0	0	0.274386	-0.186182	0.830123	0.158226	0.239323	1	0.98669
chr12.8608014.A.G	rs11613792	A	Severity	CAV	G	AICDA	182	Malignant neoplasm of uterus	neoplasms	161	33083	3	8.87667e-09	27.6725	2.7652	-0.177831	0.837084	0.15113	0.239327	1	0.98669
chr5.131995059.C.T	rs56162149	T	Severity	CAV-FE	T	ACSL6	377	Disorders of optic nerve and visual pathways	sense organs	161	25422	2	0	0	0.000102065	-0.164681	0.848164	0.13996	0.239345	1	0.986736
chr13.112889041.C.T	rs9577175	T	Severity	CAV	T	ATP11A	599.4	Urinary incontinence	genitourinary	1534	28750	3	0	0	0.908315	0.0593921	1.06119	0.0504767	0.239345	1	0.986736
chr12.52726315.TC.T	rs5798227	T	Risk factor	CAV	TC	-	362.9	Retinal edema	sense organs	342	33657	3	3.31583e-06	6.29661	2.13439	0.146729	1.15804	0.124706	0.239353	1	0.986756
chr13.23084699.A.G	rs1984162	G	Severity	CAV	G	-	202.2	Non-Hodgkins lymphoma	neoplasms	236	38266	3	0.0163189	26.0437	2.7043	0.127082	1.13551	0.108012	0.239371	1	0.9868
chr12.106231175.T.A	rs12823094	A	Severity	CAV	A	-	681.3	Cellulitis and abscess of arm/hand	dermatologic	101	31723	3	0	0	0.00618884	0.249393	1.28325	0.211969	0.239374	1	0.9868
chrX.15603134.G.A	rs7885856	G;A	Possible functional consequences	FCP + IP	A	ACE2	509	Respiratory failure, insufficiency, arrest	respiratory	263	36841	3	0.0448944	0	1.51296	0.246092	1.27902	0.209166	0.239379	1	0.9868
chr19.31533051.C.A	rs8105499	C	Severity	CAV	A	LINC02841	1005	NA	NA	522	36600	3	0	0	0.96861	-0.0905403	0.913437	0.0769551	0.239381	1	0.9868
chr12.132489230.GC.G	rs56106917	G	Severity	CAV	G	FBRSL1	743.11	Osteoporosis NOS	musculoskeletal	2383	34699	3	0.000131403	0	1.61351	-0.041215	0.959623	0.035031	0.239383	1	0.9868
chr16.78590128.A.G	rs72803978	A	Severity	CAV	G	WWOX	375	Disorders of lacrimal system	sense organs	100	33535	3	0	0	0.310912	0.407222	1.50264	0.346128	0.239392	1	0.98682
chr4.44416575.T.C	rs35540967	C	Severity	CAV	C	KCTD8	286.9	Abnormal coagulation profile	hematopoietic	205	35866	3	0	0	0.0808004	-0.313026	0.731231	0.266071	0.239406	1	0.98682
chr19.39248147.C.T	rs12979860	C	Severity (C allele)*Conflicting; Risk factor (T allele)*Conflicting	CAV	C	IFNL4	792	Abnormal Papanicolaou smear of cervix and cervical HPV	genitourinary	155	8265	1	NA	NA	0	-0.145841	0.864295	0.123967	0.239416	1	0.98682
chr4.143996657.T.C	rs6840234	C	Protective	FCP + IP	T	GYPB	362.9	Retinal edema	sense organs	217	16417	2	0	0	0.388481	-0.120605	0.886384	0.102517	0.239422	1	0.98682
chr4.5820150.T.C	rs3774881	T	Severity	CAV	T	CRMP1	275.6	Hypercalcemia	endocrine/metabolic	200	7282	1	NA	NA	0	0.134348	1.14379	0.114199	0.239422	1	0.98682
chr8.37849759.C.T	rs138763430	T	Severity	CAV	T	BRF2	1010	NA	NA	21418	12044	3	0	0	0.0363916	-0.205489	0.814249	0.174672	0.239424	1	0.98682
chr1.20166359.C.T	rs72663004	T	Severity	CAV	T	PLA2G2C	245	Thyroiditis	endocrine/metabolic	959	31246	3	5.97016e-06	0	1.90958	-0.127728	0.880093	0.108573	0.239426	1	0.98682
chr3.27146807.G.A	rs17317135	G	Severity	CAV	A	NEK10	433.2	Occlusion of cerebral arteries	circulatory system	1133	35160	3	0.177137	66.8186	6.02746	0.163361	1.17746	0.138863	0.239428	1	0.98682
chr10.89010241.T.C	rs982764	T	Severity	CAV-FE	C	FAS	611	Abnormal findings on mammogram or breast exam	genitourinary	1891	33234	3	0.00748495	63.93	5.54477	0.0441968	1.04519	0.0375692	0.23943	1	0.98682
chrX.12886851.C.T	rs5743781	T	Severity; Severity for males	CAV-FE	T	TLR7	646	Other complications of pregnancy NEC	pregnancy complications	130	38964	3	0	0	0.000209379	1.30594	3.69116	1.11012	0.239437	1	0.98682
chr4.24511798.A.G	rs73246461	G	Severity	CAV	G	-	571.8	Liver abscess and sequelae of chronic liver disease	digestive	290	31922	3	0	0	0.265589	-0.134082	0.874518	0.113979	0.239444	1	0.98682
chr5.131995059.C.T	rs56162149	T	Severity	CAV-FE	C	ACSL6	706.1	Acne	dermatologic	222	7324	1	NA	NA	0	-0.140615	0.868824	0.119532	0.239444	1	0.98682
chr5.180810828.C.T	rs113791144	T	Severity	CAV	T	-	362.23	Cystoid macular degeneration of retina	sense organs	112	33657	3	2.38685e-06	0	1.8456	0.278277	1.32085	0.236555	0.239446	1	0.98682
chr9.87724615.A.G	rs3128509	A;G	Possible functional consequences	FCP + IP	A	CTSL	371	Inflammation of the eye	sense organs	791	32932	3	0.00470254	33.3021	2.9986	0.0664743	1.06873	0.0565079	0.239446	1	0.98682
chr11.14893332.A.G	rs10741657	G	Severity	CAV	A	CYP2R1	512.1	Wheezing	respiratory	417	23140	3	0	0	0.62154	0.0902759	1.09448	0.0767411	0.239447	1	0.98682
chr21.41473715.C.A	rs2298661	A	Protective	CAV-FE	A	TMPRSS2	701.4	Keloid scar	dermatologic	185	35609	3	0.0241678	24.8362	2.66086	-0.161317	0.851022	0.137131	0.239449	1	0.98682
chr21.41473456.A.G	rs17854725	G	Severity	CAV	G	TMPRSS2	110.13	Dermatophytosis of the body	infectious diseases	296	19099	2	0.00714439	29.0979	1.41039	0.100257	1.10545	0.0852262	0.239451	1	0.98682
chr11.88436431.C.T	rs72953026	T	Severity	CAV-FE	T	-	276.41	Acidosis	endocrine/metabolic	194	33863	3	0	0	0.92365	-0.197936	0.820422	0.168262	0.239453	1	0.98682
chr18.6461231.C.G	rs11659676	G	Severity	CAV-FE	C	RPL6P27	626.13	Irregular menstrual cycle	genitourinary	134	6700	1	NA	NA	0	0.154212	1.16674	0.131099	0.239476	1	0.986873
chr21.41473456.A.G	rs17854725	G	Severity	CAV	G	TMPRSS2	282	Hereditary hemolytic anemias	hematopoietic	271	17827	2	0.00430579	20.5677	1.25893	0.105435	1.11119	0.0896351	0.239486	1	0.986873
chr21.41465040.G.A	rs17001042	A	Possible functional consequences	FCP + IP	A	TMPRSS2	041	Bacterial infection NOS	infectious diseases	855	36094	3	0	0	0.00100474	0.124158	1.13219	0.105553	0.239492	1	0.986873
chr21.41660268.A.T	rs2252109	A	Severity	CAV	A	-	502	Postinflammatory pulmonary fibrosis	respiratory	113	22284	2	0.0140596	19.6851	1.2451	0.165413	1.17988	0.140628	0.239495	1	0.986873
chr15.33615902.C.T	rs12593288	C	Severity	CAV	T	RYR3	471	Nasal polyps	respiratory	113	26403	3	0.317	65.0414	5.72106	-0.254253	0.775495	0.216156	0.239496	1	0.986873
chr19.35687796.G.A	rs77127536	A	Severity	CAV	A	TYMSP2	585	Renal failure	genitourinary	3551	31941	3	0.00310212	39.1371	3.28607	0.0436036	1.04457	0.0370704	0.2395	1	0.986873
chr3.101705614.T.C	rs11919389	C	Risk factor	CAV	C	PDCL3P4	610.1	Cystic mastopathy	genitourinary	325	33342	3	0	0	0.552891	0.103007	1.1085	0.087573	0.2395	1	0.986873
chr17.45422978.G.C	rs1230082	G	Severity	CAV	C	ARHGAP27	594	Urinary calculus	genitourinary	218	8899	1	NA	NA	0	-0.115737	0.89071	0.0983977	0.239509	1	0.986873
chr17.31410594.G.A	rs178840	G	Severity	CAV	A	RAB11FIP4	586.4	Stricture/obstruction of ureter	genitourinary	203	10368	1	NA	NA	0	0.129711	1.1385	0.110281	0.239522	1	0.986873
chr3.126118894.C.T	rs1868132	T	Severity	CAV	T	ALDH1L1	208	Benign neoplasm of colon	neoplasms	1030	26855	2	0	0	0.372168	0.0839324	1.08756	0.0713615	0.239532	1	0.986873
chr9.87726001.C.A	rs41307457	C;A	Possible functional consequences	FCP + IP	A	CTSL	577.2	Chronic pancreatitis	digestive	114	38331	3	0	0	0.815644	0.245729	1.27855	0.208927	0.239536	1	0.986873
chrX.12885540.A.T	rs179008	T	Severity; Risk factor	CAV	T	TLR7	433.21	Cerebral artery occlusion, with cerebral infarction	circulatory system	1087	34836	3	0	0	0.673984	0.0793454	1.08258	0.0674624	0.239537	1	0.986873
chr7.107967457.C.T	rs2237698	T	Severity	CAV	T	LAMB1	617	NA	NA	1035	36655	3	0	0	0.343631	0.0832155	1.08678	0.070753	0.239538	1	0.986873
chrX.15600835.T.C	rs4646116	C	Risk factor	FCP + IP	C	ACE2	300.12	Agorophobia, social phobia, and panic disorder	mental disorders	584	24364	3	0.44415	29.9854	2.85655	0.717523	2.04935	0.610072	0.239544	1	0.986873
chr15.60810211.C.T	rs341419	T	Severity	CAV-FE	T	RORA	350	Abnormal movement	neurological	3273	32660	3	0.00319671	48.7541	3.90275	0.0385751	1.03933	0.0327985	0.239545	1	0.986873
chr7.107967457.C.T	rs2237698	T	Severity	CAV	T	LAMB1	272.13	Mixed hyperlipidemia	endocrine/metabolic	3168	23010	3	0.0028077	22.0051	2.56427	0.0520921	1.05347	0.0442917	0.239549	1	0.986873
chr14.94566450.G.A	rs2093266	A	Risk factor for acute kidney injury	CAV	A	SERPINA4	695.42	Systemic lupus erythematosus	dermatologic	479	31956	3	0	0	1.21786	-0.107118	0.89842	0.0910782	0.239551	1	0.986873
chr9.117713024.A.G	rs4986790	G	Severity	CAV	G	TLR4	078	Viral warts & HPV	infectious diseases	1132	27992	3	0	0	0.277035	-0.111283	0.894685	0.0946204	0.239554	1	0.986873
chr12.112919388.G.A	rs10774671	A	Severity (A allele); Protective (G allele)	CAV-FE	A	OAS1	704.1	Alopecia	dermatologic	201	8002	1	NA	NA	0	0.120794	1.12839	0.102708	0.239555	1	0.986873
chr4.24511798.A.G	rs73246461	G	Severity	CAV	G	-	090	Sexually transmitted infections (not HIV or hepatitis)	infectious diseases	884	36703	3	0	0	0.495365	0.0768712	1.0799	0.0653618	0.23956	1	0.986873
chr3.101705614.T.C	rs11919389	C	Risk factor	CAV	C	PDCL3P4	709	Diffuse diseases of connective tissue	dermatologic	531	31830	3	0	0	0.560258	-0.0815418	0.921694	0.0693339	0.239566	1	0.986873
chr2.112913801.G.T	rs3811046	T	Risk factor	CAV	G	IL37	561.2	NA	NA	693	27829	2	0	0	0.987851	-0.0751496	0.927605	0.0638988	0.239566	1	0.986873
chr6.52200448.A.G	rs13192246	G	Severity	CAV	A	-	389.4	Tinnitus	sense organs	312	26180	2	0	0	0.405088	-0.109301	0.896461	0.0929371	0.239566	1	0.986873
chr14.74952741.A.G	rs2268616	G	Risk factor	CAV	G	PGF	345.12	Partial epilepsy	neurological	150	34413	3	0	0	0.681195	0.302159	1.35278	0.256922	0.239567	1	0.986873
chr2.195994321.C.T	rs191631470	T	Severity	CAV	T	DNAH7	362.6	Peripheral retinal degenerations	sense organs	202	33586	3	0	0	0.807173	0.868357	2.38299	0.738361	0.239571	1	0.986873
chrX.15586459.TAAATC.T	rs755766792	T	Severity	CAV	T	ACE2	370	Keratitis	sense organs	196	33661	3	0	0	0.00106128	1.2134	3.36489	1.03175	0.239572	1	0.986873
chr6.105878879.T.A	rs9386484	T	Severity	CAV	A	-	721.1	Spondylosis without myelopathy	musculoskeletal	1848	27665	3	0	0	0.477658	0.0441928	1.04518	0.0375771	0.239572	1	0.986873
chr9.133251249.A.G	rs7849280	G	Protective	CAV	G	ABO	174.1	Breast cancer [female]	neoplasms	1184	35812	3	0	0	1.10906	0.0746754	1.07753	0.0634964	0.239572	1	0.986873
chr14.55263686.C.T	rs10140801	T	Severity	CAV-FE	T	FBXO34-AS1	617	NA	NA	741	27750	2	0.0749893	87.6393	8.09017	-0.0667858	0.935396	0.0567881	0.239574	1	0.986873
chr6.105878879.T.A	rs9386484	T	Severity	CAV	A	-	287	Purpura and other hemorrhagic conditions	hematopoietic	745	30010	3	0.00951005	47.1853	3.78682	0.0667508	1.06903	0.0567585	0.239575	1	0.986873
chr7.128954129.T.C	rs10488631	TCTA haplotype	Severity in European-Americans	CAV	C	IRF5	600	Hyperplasia of prostate	genitourinary	456	8678	1	NA	NA	0	-0.415563	0.659969	0.353363	0.239585	1	0.986899
chr8.37849759.C.T	rs138763430	T	Severity	CAV	T	BRF2	202	Cancer of other lymphoid, histiocytic tissue	neoplasms	249	38357	3	0	0	0.00129249	0.852976	2.34662	0.725321	0.239596	1	0.986916
chr4.67963489.G.A	rs6552134	G	Possible functional consequences	FCP + IP	A	TMPRSS11A	401.1	Essential hypertension	circulatory system	4912	4051	1	NA	NA	0	0.0509983	1.05232	0.0433662	0.239598	1	0.986916
chr21.41426103.C.A	rs17000900	A	Severity	CAV-FE	A	MX1	560.2	Impaction of intestine	digestive	212	28178	3	0	0	0.160388	0.158047	1.17122	0.134397	0.239606	1	0.986916
chr3.148742201.A.C	rs5186	C	Severity	CAV	C	AGTR1	842	Other sprains and strains	injuries & poisonings	140	36535	3	0.0543989	29.0277	2.818	-0.194737	0.823051	0.165598	0.23961	1	0.986916
chr21.41660268.A.T	rs2252109	A	Severity	CAV	T	-	586.4	Stricture/obstruction of ureter	genitourinary	203	10731	1	NA	NA	0	-0.122018	0.885132	0.103761	0.239612	1	0.986916
chr4.107694523.TG.T	rs70947091	T	Severity	CAV-FE	T	PAPSS1	830	Dislocation	injuries & poisonings	233	37716	3	0.011323	24.8361	2.66085	0.130834	1.13978	0.111258	0.239616	1	0.986916
chr6.45737076.T.A	rs16873740	A	Severity	CAV	A	-	800	Fracture of lower limb	injuries & poisonings	390	35120	3	0	0	0.997386	-0.121545	0.885551	0.10336	0.239619	1	0.986916
chr10.43519603.G.T	rs10793436	G	Severity	CAV	T	-	737.3	Kyphoscoliosis and scoliosis	musculoskeletal	188	25474	2	0	0	0.0334698	0.124806	1.13293	0.106134	0.239623	1	0.986916
chrX.15596127.G.T	rs146598386	T	Severity	CAV	T	ACE2	172.1	Melanomas of skin, dx or hx	neoplasms	135	27846	2	0.782361	51.6672	2.06899	0.609201	1.83896	0.518062	0.239625	1	0.986916
chr14.35401887.C.T	rs696	CC genotype	Severity	CAV	T	NFKBIA	798.1	Chronic fatigue syndrome	symptoms	290	23199	2	0	0	0.158009	0.100262	1.10546	0.0852622	0.239626	1	0.986916
chr7.128954129.T.C	rs10488631	TCTA haplotype	Severity in European-Americans	CAV	C	IRF5	796	Elevated prostate specific antigen [PSA]	genitourinary	178	8678	1	NA	NA	0	-0.689414	0.50187	0.586291	0.239639	1	0.986948
chr9.21206606.C.G	rs28368148	G	Severity	CAV-FE	G	IFNA10	574.1	Cholelithiasis	digestive	730	37251	3	0	0	0.204943	0.404421	1.49843	0.343929	0.239641	1	0.986948
chr22.19963748.G.A	rs4680	A	Risk factor	FCP	A	COMT	357	Inflammatory and toxic neuropathy	neurological	1175	36505	3	0.00433656	43.4701	3.53795	-0.0514506	0.949851	0.0437556	0.239649	1	0.986952
chr5.86011821.T.G	rs4424029	G	Severity	CAV	G	-	695.41	Cutaneous lupus erythematosus	dermatologic	123	21067	2	0	0	0.0626581	0.163636	1.17779	0.139164	0.239653	1	0.986952
chr9.131672331.T.G	rs12551879	G	Severity	CAV	G	RAPGEF1	930	Allergic reaction to food	injuries & poisonings	807	31034	3	0.044058	57.6754	4.72539	0.118802	1.12615	0.101035	0.239654	1	0.986952
chr7.117559590.ATCT.A	rs113993960	A	Severity	CAV	A	CFTR	599.3	Dysuria	genitourinary	1803	28855	3	0.152743	43.3422	3.52996	0.310617	1.36427	0.264168	0.239661	1	0.986952
chr21.41473715.C.A	rs2298661	A	Protective	CAV-FE	A	TMPRSS2	272.13	Mixed hyperlipidemia	endocrine/metabolic	3155	22812	3	0.0121673	73.7286	7.61284	-0.0437571	0.957186	0.0372137	0.239662	1	0.986952
chr6.160731787.C.T	rs4252128	T	Potential functional effect on protein	FCP + IP	T	PLG	110.11	Dermatophytosis of nail	infectious diseases	1904	31349	3	0	0	1.47346	0.142725	1.15341	0.121383	0.239664	1	0.986952
chr18.69541156.T.C	rs12958013	T	Severity	CAV	C	DOK6	527	Diseases of the salivary glands	digestive	240	36156	3	0	0	0.098438	0.189136	1.20821	0.160857	0.239674	1	0.986966
chr9.87726151.C.T	rs41312184	C;T	Possible functional consequences	FCP + IP	T	CTSL	274.11	Gouty arthropathy	endocrine/metabolic	328	38145	3	0	0	0.577006	0.369727	1.44734	0.314453	0.239683	1	0.986966
chr13.112889041.C.T	rs9577175	T	Severity	CAV	T	ATP11A	626.2	Dysmenorrhea	genitourinary	161	19667	2	0	0	0.233379	0.178694	1.19566	0.15198	0.239686	1	0.986966
chr5.123497022.T.C	rs62377777	T	Severity	CAV	C	-	394.2	Mitral valve disease	circulatory system	363	34685	3	0.0368811	57.6486	4.72239	-0.108144	0.897498	0.0919771	0.239686	1	0.986966
chr1.87162490.C.T	rs10873821	C	Severity	CAV	T	LINC01140	801	Fracture of ankle and foot	injuries & poisonings	141	26652	2	0	0	0.269799	0.150735	1.16269	0.128202	0.239689	1	0.986966
chr12.57108399.C.T	rs324011	T	Risk factor; Severity	CAV	T	STAT6	626.13	Irregular menstrual cycle	genitourinary	686	31124	3	0.016213	47.2166	3.78907	-0.0773403	0.925575	0.0657792	0.239692	1	0.986966
chr8.40324459.C.A	rs11779911	C	Severity	CAV	A	SIRLNT	626	Disorders of menstruation and other abnormal bleeding from female genital tract	genitourinary	2373	29725	3	0.00459124	49.152	3.93329	-0.0454093	0.955606	0.0386218	0.239698	1	0.986966
chr9.133251249.A.G	rs7849280	G	Protective	CAV	G	ABO	626.14	Irregular menstrual bleeding	genitourinary	300	31351	3	0	0	0.424912	-0.148713	0.861817	0.126486	0.239705	1	0.986966
chr1.27373964.C.T	rs141300199	T	Severity	CAV	T	FCN3	054	Herpes simplex	infectious diseases	1236	27975	3	0.486206	0	1.70051	0.619696	1.85836	0.527079	0.239708	1	0.986966
chr17.49863303.C.T	rs77534576	T	Severity	CAV	T	-	253	Disorders of the pituitary gland and its hypothalamic control	endocrine/metabolic	387	35087	3	0	0	0.125293	-0.294883	0.744619	0.250812	0.239709	1	0.986966
chr4.106022043.T.C	rs11729561	T	Severity	CAV	C	-	427.21	Atrial fibrillation	circulatory system	1564	28951	3	0	0	1.30695	-0.0921816	0.91194	0.0784056	0.239714	1	0.986966
chr21.41509390.C.G	rs12626358	G	Possible functional consequences	FCP + IP	G	TMPRSS2	070.3	Viral hepatitis C	infectious diseases	2778	27483	3	0	0	0.194606	-0.0439052	0.957045	0.0373439	0.239714	1	0.986966
chr6.31575254.G.A	rs1800629	A	Risk factor*Conflicting; Severity*Conflicting; Protective*Conflicting	CAV-FE	A	TNF	704.2	Hirsutism	dermatologic	165	34607	3	0.0805474	33.6538	3.01449	-0.249418	0.779254	0.212144	0.239715	1	0.986966
chr11.14893332.A.G	rs10741657	G	Severity	CAV	A	CYP2R1	614.5	Inflammatory disease of cervix, vagina, and vulva	genitourinary	873	36559	3	0	0	1.33553	-0.0656513	0.936457	0.0558415	0.239725	1	0.986985
chr6.31153649.G.A	rs143334143	A	Severity; Risk factor	CAV-FE	A	CCHCR1	202	Cancer of other lymphoid, histiocytic tissue	neoplasms	249	38378	3	0.0318867	34.8558	3.07011	0.175144	1.19142	0.148975	0.239732	1	0.986985
chr17.16948873.A.G	rs34557412	G	Severity	CAV	G	TNFRSF13B	271.3	Intestinal disaccharidase deficiencies and disaccharide malabsorption	endocrine/metabolic	4261	33344	3	0.00783661	0	1.46713	0.236987	1.26743	0.201579	0.239733	1	0.986985
chr3.148742201.A.C	rs5186	C	Severity	CAV	C	AGTR1	110.13	Dermatophytosis of the body	infectious diseases	330	31381	3	2.91732e-06	0	1.62483	-0.13019	0.877929	0.110739	0.239734	1	0.986985
chr19.39248147.C.T	rs12979860	C	Severity (C allele)*Conflicting; Risk factor (T allele)*Conflicting	CAV	C	IFNL4	306	Other mental disorder	mental disorders	207	5870	1	NA	NA	0	0.121126	1.12877	0.103031	0.239744	1	0.987008
chr2.196087686.G.A	rs2176724	A	Severity	CAV	A	-	706.1	Acne	dermatologic	759	33076	3	0.00521408	19.2296	2.47615	-0.0814057	0.92182	0.0692451	0.239748	1	0.987008
chr1.196673103.G.A	rs800292	A	Severity	CAV	G	CFH	278.1	Obesity	endocrine/metabolic	2423	5487	1	NA	NA	0	-0.0505125	0.950742	0.042967	0.239751	1	0.987008
chr1.230710048.A.G	rs699	G	Severity	CAV	A	AGT	525	Other diseases of the teeth and supporting structures	digestive	198	23802	2	0	0	0.359167	-0.147411	0.862939	0.125392	0.239756	1	0.987008
chr11.320836.C.T	rs34481144	T	Severity	CAV	T	IFITM3	735.1	Flat foot	musculoskeletal	201	22820	2	0	0	0.0626767	0.164751	1.1791	0.140144	0.23976	1	0.987008
chrX.15561454.T.C	rs142017934	C	Severity	CAV	C	ACE2	741.3	Difficulty in walking	musculoskeletal	153	23135	2	0	0	0.0526579	0.592022	1.80764	0.503598	0.239761	1	0.987008
chr18.6461231.C.G	rs11659676	G	Severity	CAV-FE	G	RPL6P27	172.11	Melanomas of skin	neoplasms	118	26956	2	0	0	0.000313468	0.15559	1.16835	0.132353	0.239769	1	0.987024
chr21.41473715.C.A	rs2298661	A	Protective	CAV-FE	A	TMPRSS2	1010	NA	NA	21209	11932	3	1.52284e-05	5.86896	2.1247	-0.0248326	0.975473	0.0211245	0.239782	1	0.987051
chr4.153687301.A.G	rs1898830	G	Severity; Risk factor	CAV	G	TLR2	274.11	Gouty arthropathy	endocrine/metabolic	327	37922	3	0.0182696	37.3962	3.19469	-0.112807	0.893323	0.0959636	0.239786	1	0.987051
chr14.72467521.C.T	rs12587980	T	Severity	CAV	T	RGS6	1013	NA	NA	269	38426	3	0.0355815	56.1962	4.56582	-0.109868	0.895952	0.0934641	0.23979	1	0.987051
chr12.57108399.C.T	rs324011	T	Risk factor; Severity	CAV	T	STAT6	272	Disorders of lipoid metabolism	endocrine/metabolic	13416	22850	3	0	0	1.52322	-0.0232041	0.977063	0.0197398	0.239796	1	0.987051
chr16.3500977.C.G	rs2301762	G	Severity	CAV	G	CLUAP1	389	Hearing loss	sense organs	2010	34781	3	0	0	0.742222	0.0976085	1.10253	0.0830364	0.239798	1	0.987051
chr2.167953627.G.A	rs7595310	A	Severity	CAV-FE	A	STK39	764	Sciatica	symptoms	1325	24108	2	0	0	0.595285	0.0536037	1.05507	0.0456015	0.239802	1	0.987051
chr10.52771466.C.T	rs1800451	T	Potential functional effect on protein	FCP + IP	T	MBL2	478	Throat pain	respiratory	156	26554	3	1.17934	85.3111	13.6157	0.24145	1.27309	0.205411	0.239815	1	0.987051
chr19.39248147.C.T	rs12979860	C	Severity (C allele)*Conflicting; Risk factor (T allele)*Conflicting	CAV	T	IFNL4	564	Functional digestive disorders	digestive	827	21487	2	0	0	0.0237658	0.0607156	1.0626	0.0516531	0.239815	1	0.987051
chr4.143999443.G.A	rs7683365	A	Risk factor	FCP + IP	A	GYPB	574.2	Calculus of bile duct	digestive	165	32809	3	0	0	0.521086	0.149109	1.1608	0.126853	0.239815	1	0.987051
chr15.100233816.G.A	rs143434383	A	Risk factor	CAV	A	ADAMTS17	352	Disorders of other cranial nerves	neurological	302	35356	3	0	0	0.0235872	0.537413	1.71157	0.457198	0.239815	1	0.987051
chr9.133257521.T.TC	rs8176719	TC	Severity; Risk factor	CAV-FE	TC	ABO	555.21	Ulcerative colitis (chronic)	digestive	271	28324	3	0	0	0.413793	0.107406	1.11339	0.0913748	0.239817	1	0.987051
chrX.15586459.TAAATC.T	rs755766792	T	Severity	CAV	T	ACE2	395.2	Nonrheumatic aortic valve disorders	circulatory system	966	34876	3	0	0	0.00236944	0.725959	2.06671	0.617607	0.239819	1	0.987051
chr5.86011821.T.G	rs4424029	G	Severity	CAV	G	-	280	Iron deficiency anemias	hematopoietic	2763	29050	3	0.00370907	54.1317	4.36031	0.0364179	1.03709	0.0309831	0.239831	1	0.987064
chr2.36677870.C.A	rs6714112	C	Severity	CAV	A	-	930	Allergic reaction to food	injuries & poisonings	803	30822	3	0	0	0.221314	0.0978477	1.10279	0.0832456	0.239831	1	0.987064
chr22.49281538.G.A	rs62220604	G	Severity	CAV	A	-	229	Benign neoplasm of unspecified sites	neoplasms	259	37187	3	0	0	0.219422	0.1431	1.15384	0.121745	0.239833	1	0.987064
chr9.87724615.A.G	rs3128509	A;G	Possible functional consequences	FCP + IP	A	CTSL	225	Benign neoplasm of brain and other parts of nervous system	neoplasms	170	38079	3	0.0084204	2.81812	2.058	-0.145316	0.864749	0.123631	0.239837	1	0.987065
chr5.1211624.A.G	rs76067074	G	Severity	CAV-FE	G	SLC6A19	550.1	Inguinal hernia	digestive	686	35763	3	0	0	0.039598	0.15331	1.16569	0.130435	0.239843	1	0.987075
chr6.45737076.T.A	rs16873740	A	Severity	CAV	A	-	599.3	Dysuria	genitourinary	1798	28859	3	0	0	0.0809008	-0.0564051	0.945156	0.0479895	0.23985	1	0.987075
chr4.166008836.A.T	rs17047200	TT genotype	Severity (TT genotype)*Conflicting; Risk factor (AA genotype)*Conflicting	CAV	T	TLL1	573.7	Abnormal results of function study of liver	digestive	758	32047	3	0.0673165	77.4221	8.85823	0.0798551	1.08313	0.067941	0.239851	1	0.987075
chr12.52726315.TC.T	rs5798227	T	Risk factor	CAV	TC	-	246.7	Abnormal results of function study of thyroid	endocrine/metabolic	129	31213	3	0	0	1.49714	-0.290302	0.748038	0.246997	0.239864	1	0.987113
chr11.88824823.A.G	rs10831496	G	Severity	CAV-FE	G	GRM5	695.3	Rosacea	dermatologic	152	11015	1	NA	NA	0	-0.153324	0.857852	0.130454	0.239871	1	0.987128
chr4.67963489.G.A	rs6552134	G	Possible functional consequences	FCP + IP	G	TMPRSS11A	726.1	Enthesopathy	musculoskeletal	957	22277	2	0.000711712	10.9216	1.12261	-0.0599083	0.941851	0.0509741	0.239887	1	0.987141
chr17.9267091.C.T	rs34761447	C	Severity	CAV	T	STX8	772.3	Muscle weakness	symptoms	570	36066	3	0	0	1.39347	0.165123	1.17954	0.1405	0.239893	1	0.987141
chr1.196673103.G.A	rs800292	A	Severity	CAV	A	CFH	564	Functional digestive disorders	digestive	827	21442	2	0.00471283	41.7628	1.71712	0.0646695	1.06681	0.0550264	0.239897	1	0.987141
chr9.87726151.C.T	rs41312184	C;T	Possible functional consequences	FCP + IP	T	CTSL	564.9	Personal history of diseases of digestive system	digestive	294	28389	3	0	0	0.130099	-0.535701	0.585259	0.455823	0.239899	1	0.987141
chr1.46309111.A.G	rs41292543	G	Severity	CAV-FE	G	UQCRH	571.8	Liver abscess and sequelae of chronic liver disease	digestive	301	32889	3	0	0	0.00606757	0.187881	1.20669	0.159867	0.2399	1	0.987141
chr14.74952741.A.G	rs2268616	G	Risk factor	CAV	G	PGF	427.7	Tachycardia NOS	circulatory system	635	29057	3	0	0	0.360126	0.156568	1.16949	0.133224	0.239905	1	0.987141
chr19.52830722.G.A	rs10411226	G	Severity	CAV	G	ZNF28	528	Diseases of the oral soft tissues, excluding lesions specific for gingiva and tongue	digestive	328	31146	3	0	0	0.992598	-0.100908	0.904017	0.0858635	0.239911	1	0.987141
chr1.196673103.G.A	rs800292	A	Severity	CAV	A	CFH	425.1	Primary/intrinsic cardiomyopathies	circulatory system	554	28595	2	0.0039477	27.5776	1.38079	-0.0785822	0.924426	0.0668674	0.239917	1	0.987141
chrX.15564142.G.A	rs147311723	A	Severity	CAV	A	ACE2	173	Neoplasm of uncertain behavior of skin	neoplasms	414	37292	3	0	0	0.0156032	0.843107	2.32357	0.717421	0.239918	1	0.987141
chr16.16924042.C.A	rs1453512	A	Severity	CAV	C	-	272.9	Unspecified disorder of lipoid metabolism	endocrine/metabolic	457	22737	3	0.0148745	40.625	3.36842	0.0921918	1.09658	0.0784492	0.239923	1	0.987141
chr3.38894643.C.T	rs33985936	T	Severity	CAV	T	SCN11A	110	Dermatophytosis / Dermatomycosis	infectious diseases	2932	31397	3	0	0	0.627423	-0.043018	0.957894	0.0366064	0.239934	1	0.987141
chr15.60810211.C.T	rs341419	T	Severity	CAV-FE	T	RORA	735	Acquired foot deformities	musculoskeletal	866	35190	3	0	0	0.422684	0.0682041	1.07058	0.0580388	0.239936	1	0.987141
chr13.102695866.A.G	rs599976	G	Severity	CAV-FE	G	METTL21C	539	Bariatric surgery	digestive	665	38470	3	0	0	0.345563	0.0947938	1.09943	0.0806661	0.239939	1	0.987141
chr13.73984368.C.T	rs12871414	C	Severity	CAV	T	KLF12	735.2	Acquired toe deformities	musculoskeletal	468	35359	3	0	0	1.57774	0.0996844	1.10482	0.0848284	0.239943	1	0.987141
chr2.167953627.G.A	rs7595310	A	Severity	CAV-FE	A	STK39	690	Erythematosquamous dermatosis	dermatologic	454	24124	2	0	0	0.0559558	0.0901851	1.09438	0.0767452	0.239945	1	0.987141
chr2.167953627.G.A	rs7595310	A	Severity	CAV-FE	A	STK39	690.1	Seborrheic dermatitis	dermatologic	454	24124	2	0	0	0.0559558	0.0901851	1.09438	0.0767452	0.239945	1	0.987141
chr19.50259161.A.G	rs1651553	G	Severity	CAV	A	MYH14	197	Chemotherapy	neoplasms	1422	34593	3	0	0	0.649564	0.0500563	1.05133	0.042597	0.23995	1	0.987141
chr17.42362183.A.G	rs744166	G	Risk factor; Severity	CAV	A	STAT3	704	Diseases of hair and hair follicles	dermatologic	290	8328	1	NA	NA	0	0.108583	1.1147	0.0924033	0.239957	1	0.987141
chr12.47879112.A.G	rs2228570	AG genotype	Severity	CAV	A	VDR	253.1	Pituitary hyperfunction	endocrine/metabolic	103	30783	3	0.101253	58.0684	4.76967	0.183077	1.20091	0.155798	0.239958	1	0.987141
chr1.90742957.A.C	rs2166172	C	Severity	CAV-FE	C	-	270.32	Paraproteinemia	endocrine/metabolic	258	36368	3	0.0182772	28.7135	2.80558	-0.126105	0.881522	0.107315	0.239959	1	0.987141
chr5.32750877.T.C	rs1173773	C	Protective	CAV	C	NPR3	763	Thoracic or lumbosacral neuritis or radiculitis, unspecified	symptoms	1627	24368	2	0	0	0.619459	-0.0450763	0.955925	0.0383603	0.239964	1	0.987141
chr1.12207235.C.T	rs3397	T	Severity	CAV-FE	C	TNFRSF1B	532	Dysphagia	digestive	676	16216	2	0.00245307	21.448	1.27304	0.0699567	1.07246	0.0595345	0.23997	1	0.987141
chrX.15561454.T.C	rs142017934	C	Severity	CAV	C	ACE2	218	Benign neoplasm of uterus	neoplasms	841	36553	3	0	0	0.0566736	0.314704	1.36985	0.267819	0.23997	1	0.987141
chrX.15561454.T.C	rs142017934	C	Severity	CAV	C	ACE2	218.1	Uterine leiomyoma	neoplasms	841	36553	3	0	0	0.0566736	0.314704	1.36985	0.267819	0.23997	1	0.987141
chr19.31533051.C.A	rs8105499	C	Severity	CAV	A	LINC02841	250.42	Other abnormal glucose	endocrine/metabolic	2084	26366	3	0.0015712	33.2379	2.99571	-0.0461166	0.954931	0.0392462	0.239972	1	0.987141
chr2.195519781.A.G	rs74417002	G	Severity	CAV	G	-	531.4	Peptic ulcer, site unspecified	digestive	296	38440	3	0	0	1.31821	0.233935	1.26356	0.199084	0.239973	1	0.987141
chr7.22728630.G.T	rs2066992	T	Protective	CAV-FE	T	IL6	789	Nausea and vomiting	symptoms	1472	35273	3	1.25085e-06	0	1.75589	0.0718936	1.07454	0.0611838	0.239978	1	0.987141
chrX.15600835.T.C	rs4646116	C	Risk factor	FCP + IP	C	ACE2	112	Candidiasis	infectious diseases	1219	31392	3	0	0	0.0416052	-0.845862	0.429187	0.719858	0.239978	1	0.987141
chr6.52200448.A.G	rs13192246	G	Severity	CAV	A	-	279.11	Deficiency of humoral immunity	endocrine/metabolic	104	27369	2	0.0355004	33.0969	1.4947	-0.186497	0.829861	0.158716	0.23998	1	0.987141
chr12.57108399.C.T	rs324011	T	Risk factor; Severity	CAV	T	STAT6	573	Other disorders of liver	digestive	418	32588	3	0.0228779	47.6062	3.81725	-0.0951776	0.909211	0.0810005	0.239985	1	0.987148
chr17.42362183.A.G	rs744166	G	Risk factor; Severity	CAV	A	STAT3	366.2	Senile cataract	sense organs	603	8101	1	NA	NA	0	-0.0814577	0.921772	0.0693254	0.239992	1	0.987152
chr1.205208489.G.A	rs11240388	G	Severity	CAV-FE	A	DSTYK	722.8	Postlaminectomy syndrome	musculoskeletal	124	21716	2	0	0	0.490595	-0.179952	0.83531	0.153154	0.240003	1	0.987152
chr6.160731787.C.T	rs4252128	T	Potential functional effect on protein	FCP + IP	T	PLG	296.1	Bipolar	mental disorders	792	24329	3	5.52569e-07	36.9792	3.17356	-0.2872	0.750362	0.244431	0.240005	1	0.987152
chr15.100233816.G.A	rs143434383	A	Risk factor	CAV	A	ADAMTS17	252	Disorders of parathyroid gland	endocrine/metabolic	674	35083	3	0	0	0.738132	0.431254	1.53919	0.367034	0.240006	1	0.987152
chr8.38963809.A.G	rs10808999	G	Severity	CAV	A	PLEKHA2	275.5	Disorders of calcium/phosphorus metabolism	endocrine/metabolic	100	8961	1	NA	NA	0	0.38698	1.47253	0.329353	0.240007	1	0.987152
chr16.85959043.C.T	rs12444486	C	Severity in African-Americans	CAV	C	-	770	Myalgia and myositis unspecified	symptoms	690	36823	3	0.0478731	81.9651	11.0896	0.065747	1.06796	0.0559565	0.240008	1	0.987152
chr8.16932640.T.C	rs118072448	T	Severity	CAV	C	-	507	Pleurisy; pleural effusion	respiratory	292	36342	3	0.04022	0	1.324	-0.268681	0.764387	0.228673	0.240012	1	0.987152
chr5.124614711.G.T	rs4240376	G	Severity	CAV	T	-	741.2	Stiffness of joint	musculoskeletal	1263	35753	3	0.00968367	51.0619	4.0868	-0.0614307	0.940418	0.0522847	0.240024	1	0.987186
chr9.81442264.TCAG.T	rs1826292621	T	Severity	CAV	T	-	707.2	Chronic ulcer of leg or foot	dermatologic	718	37675	3	0	0	0.576227	0.0900429	1.09422	0.0766378	0.240029	1	0.987186
chr21.41465921.C.T	rs62217525	C	Possible functional consequences	FCP + IP	T	TMPRSS2	454	Varicose veins	circulatory system	1521	31561	3	4.98136e-06	38.1421	3.23321	-0.131755	0.876556	0.112143	0.240043	1	0.987186
chr11.114726432.A.T	rs1712779	T	Severity	CAV-FE	T	-	512.2	Painful respiration	respiratory	275	23114	3	0.0779771	72.3685	7.23812	-0.118128	0.888583	0.100545	0.240045	1	0.987186
chr17.8109899.C.T	rs151256885	T	Severity	CAV	T	ALOXE3	189.11	Malignant neoplasm of kidney, except pelvis	neoplasms	152	38636	3	0	0	0.489572	0.356846	1.42882	0.303736	0.240053	1	0.987186
chr1.35908500.C.T	rs2765013	C	Severity	CAV	T	AGO1	386.2	Peripheral or central vertigo	sense organs	414	32329	3	0	0	0.827324	-0.0967953	0.907742	0.0823895	0.240055	1	0.987186
chr1.161509955.A.G	rs1801274	G	Severity	CAV	G	FCGR2A	611.1	Abnormal mammogram	genitourinary	213	11601	1	NA	NA	0	0.118988	1.12636	0.10128	0.24006	1	0.987186
chr8.97128242.T.C	rs7817272	C	Severity	CAV	C	CPQ	585.2	Renal failure NOS	genitourinary	159	32056	3	0	0	0.799587	0.142992	1.15372	0.121713	0.240065	1	0.987186
chr13.33129529.C.G	rs34425674	G	Risk factor	CAV	G	STARD13	216	Benign neoplasm of skin	neoplasms	1001	34824	3	0	0	1.32261	-0.218686	0.803574	0.186143	0.240065	1	0.987186
chr15.60845514.G.A	rs17303202	A	Risk factor; Severity	CAV-FE	A	RORA	362.26	Macular puckering of retina	sense organs	325	33616	3	0	0	0.738281	0.104057	1.10966	0.0885723	0.240065	1	0.987186
chrX.15587729.C.T	rs4646140	T	Severity	CAV	T	ACE2	362.23	Cystoid macular degeneration of retina	sense organs	112	33643	3	0	0	0.501309	-0.500619	0.606155	0.426126	0.24007	1	0.987186
chr6.30887474.G.A	rs4618569	AG genotype	Severity	CAV	A	DDR1	788	Syncope and collapse	symptoms	1191	36734	3	0	0	1.25636	-0.0562625	0.945291	0.0478917	0.24008	1	0.987186
chr19.50379362.T.C	rs1405655	C	Severity	CAV-FE	C	NR1H2	304	Adjustment reaction	mental disorders	762	18497	2	0	0	0.460804	-0.0648004	0.937255	0.0551596	0.240083	1	0.987186
chr1.173115604.T.G	rs17300100	G	Severity	CAV	G	-	053.1	Herpes zoster with nervous system complications	infectious diseases	184	27445	3	0.083978	40.8353	3.3804	0.253707	1.28879	0.215968	0.240099	1	0.987186
chr9.87724615.A.G	rs3128509	A;G	Possible functional consequences	FCP + IP	A	CTSL	345.3	Convulsions	neurological	608	34328	3	0	0	0.0178034	-0.0786184	0.924393	0.0669246	0.240102	1	0.987186
chr10.51197961.C.A	rs7897633	A	Severity in European-Americans	CAV	C	PRKG1	396	Abnormal heart sounds	circulatory system	970	34834	3	0	0	0.884377	-0.0623353	0.939568	0.0530639	0.240106	1	0.987186
chr4.71742666.T.G	rs2282679	G	Severity	CAV	G	GC	327.3	Sleep apnea	neurological	2826	30624	3	1.3602e-06	0	1.91637	-0.0437668	0.957177	0.0372572	0.240107	1	0.987186
chrX.15581269.T.C	rs138390800	C	May destabilize ACE2 protein structure	FCP + IP	C	ACE2	625	Pain and other symptoms associated with female genital organs	genitourinary	138	37724	3	0	0	1.05473e-05	1.2209	3.39025	1.03932	0.240111	1	0.987186
chr21.41464802.A.G	rs462574	A	Possible functional consequences	FCP + IP	A	TMPRSS2	456	Chronic venous insufficiency [CVI]	circulatory system	1182	31778	3	0	0	0.541157	-0.0730833	0.929523	0.0622142	0.240113	1	0.987186
chr7.22728630.G.T	rs2066992	T	Protective	CAV-FE	T	IL6	695.8	Other specified erythematous conditions	dermatologic	326	32298	3	0.003909	0	1.86512	0.144997	1.15604	0.123433	0.240114	1	0.987186
chr21.41508701.T.G	rs4283504	T	Possible functional consequences	FCP + IP	T	TMPRSS2	578.2	Blood in stool	digestive	368	33334	3	0.0233573	21.5591	2.54969	0.154502	1.16708	0.131524	0.240115	1	0.987186
chr21.41509390.C.G	rs12626358	G	Possible functional consequences	FCP + IP	G	TMPRSS2	225.1	Benign neoplasm of brain, cranial nerves, meninges	neoplasms	167	38207	3	0.0900009	54.9712	4.4416	-0.175631	0.838928	0.149511	0.240115	1	0.987186
chr7.128938247.T.G	rs10488631	TCTA haplotype	Severity in European-Americans	CAV	T	IRF5	608	Other disorders of male genital organs	genitourinary	138	22189	2	0	0	0.000187588	0.148645	1.16026	0.12654	0.24012	1	0.987186
chr7.117559590.ATCT.A	rs113993960	A	Severity	CAV	A	CFTR	695.41	Cutaneous lupus erythematosus	dermatologic	122	21188	2	0	0	0.000480295	1.20382	3.33283	1.02481	0.240121	1	0.987186
chr21.41465921.C.T	rs62217525	C	Possible functional consequences	FCP + IP	T	TMPRSS2	840	Sprains and strains	injuries & poisonings	414	36057	3	0	0	0.674872	-0.262839	0.768866	0.223753	0.240122	1	0.987186
chr8.97128242.T.C	rs7817272	C	Severity	CAV	C	CPQ	636	Early or threatened labor; hemorrhage in early pregnancy	pregnancy complications	154	38409	3	0	0	0.955651	0.148971	1.16064	0.126819	0.240123	1	0.987186
chr2.136948486.A.G	rs7605851	G	Severity	CAV-FE	G	THSD7B	763	Thoracic or lumbosacral neuritis or radiculitis, unspecified	symptoms	2243	31952	3	0.000639469	0	1.67116	-0.0639249	0.938075	0.0544195	0.240127	1	0.987186
chr5.142872984.C.T	rs10039856	C	Severity	CAV	T	ARHGAP26	696	Psoriasis and related disorders	dermatologic	690	31276	3	0	0	0.45752	0.0855325	1.0893	0.0728142	0.240128	1	0.987186
chr10.98166813.G.T	rs10786398	T	Severity	CAV	T	R3HCC1L	189	Cancer of urinary organs (incl. kidney and bladder)	neoplasms	302	38618	3	0	0	0.832278	-0.123777	0.883577	0.105373	0.240133	1	0.987186
chr6.158608455.C.T	rs117665206	T	Severity	CAV	T	TMEM181	316.1	Polyneuropathy due to drugs	mental disorders	100	32066	3	0	0	0.000840813	1.12325	3.07484	0.956248	0.240137	1	0.987186
chr13.41746691.T.A	rs10507497	A	Severity	CAV-FE	A	VWA8	452.2	Deep vein thrombosis [DVT]	circulatory system	765	31870	3	0.022164	63.8037	5.52542	-0.0754637	0.927313	0.0642439	0.240138	1	0.987186
chr10.43519603.G.T	rs10793436	G	Severity	CAV	T	-	071.1	HIV infection, symptomatic	infectious diseases	1561	20182	2	0.000851131	18.1632	1.22194	0.0469885	1.04811	0.0400031	0.240146	1	0.987186
chr21.41660268.A.T	rs2252109	A	Severity	CAV	T	-	530.13	Barrett's esophagus	digestive	141	9860	1	NA	NA	0	-0.143059	0.866703	0.121792	0.240147	1	0.987186
chr3.141689849.A.G	rs6440031	G	Severity	CAV	A	LINC02618	433.1	Occlusion and stenosis of precerebral arteries	circulatory system	625	31932	3	3.33234e-06	0	1.86851	0.132396	1.14156	0.112714	0.24015	1	0.987186
chr4.44416575.T.C	rs35540967	C	Severity	CAV	C	KCTD8	276.12	Hyposmolality and/or hyponatremia	endocrine/metabolic	356	34092	3	0	0	0.769518	0.160303	1.17387	0.136473	0.24015	1	0.987186
chr4.143996657.T.C	rs6840234	C	Protective	FCP + IP	T	GYPB	735.1	Flat foot	musculoskeletal	158	17741	2	0	0	0.422458	-0.143381	0.866424	0.122067	0.240151	1	0.987186
chr11.2872637.A.G	rs10766439	A	Severity	CAV	A	-	695	Erythematous conditions	dermatologic	1417	31339	3	0.00334817	32.9454	2.98264	0.0521266	1.05351	0.0443782	0.240156	1	0.987189
chr3.157438240.A.G	rs1840680	AG genotype)	Protective	CAV	A	PTX3	292	Neurological disorders	mental disorders	1738	35065	3	0.00221867	37.513	3.20067	-0.0442926	0.956674	0.0377092	0.240162	1	0.987191
chr12.47902438.G.T	rs11574024	T	Severity	CAV	T	VDR	740.1	Osteoarthritis; localized	musculoskeletal	3754	31016	3	0	0	1.27932	-0.0786457	0.924367	0.0669568	0.240165	1	0.987191
chr16.89196249.G.A	rs117169628	A	Severity	CAV	A	SLC22A31	327.71	Restless legs syndrome	neurological	207	30538	3	0	0	0.283166	0.184661	1.20281	0.157216	0.240167	1	0.987191
chr8.37849759.C.T	rs138763430	T	Severity	CAV	T	BRF2	275	Disorders of mineral metabolism	endocrine/metabolic	1183	37294	3	0	0	0.0929382	0.459837	1.58382	0.391501	0.240175	1	0.987207
chrX.12885540.A.T	rs179008	T	Severity; Risk factor	CAV	T	TLR7	350	Abnormal movement	neurological	3283	32460	3	0	0	1.61511	-0.0480174	0.953117	0.0408818	0.240178	1	0.987208
chr9.4329170.T.C	rs3895472	C	Severity	CAV	T	GLIS3	512.8	Cough	respiratory	4613	22503	3	0.0100821	72.7094	7.32853	0.0433243	1.04428	0.0368865	0.240184	1	0.987212
chr9.131672331.T.G	rs12551879	G	Severity	CAV	G	RAPGEF1	1013	NA	NA	272	38535	3	0	0	1.08024	-0.206989	0.813029	0.176234	0.240189	1	0.987212
chr4.67910402.G.A	rs4860265	G	Possible functional consequences	FCP + IP	G	TMPRSS11A	465	Acute upper respiratory infections of multiple or unspecified sites	respiratory	3917	27756	3	0.000497994	18.2072	2.4452	-0.0303704	0.970086	0.0258579	0.24019	1	0.987212
chr6.41534945.A.C	rs1886814	C	Severity	CAV-FE	C	FOXP4-AS1	250.24	Type 2 diabetes with neurological manifestations	endocrine/metabolic	1537	26836	3	0	0	1.16132	-0.0788026	0.924222	0.067095	0.240197	1	0.987213
chr17.45422978.G.C	rs1230082	G	Severity	CAV	G	ARHGAP27	433.3	Cerebral ischemia	circulatory system	465	26998	2	0	0	0.509719	-0.0835663	0.91983	0.0711511	0.240198	1	0.987213
chr9.4329170.T.C	rs3895472	C	Severity	CAV	T	GLIS3	626.2	Dysmenorrhea	genitourinary	161	19331	2	0.0451162	45.0337	1.8193	0.19386	1.21393	0.165063	0.240211	1	0.987226
chrX.15564142.G.A	rs147311723	A	Severity	CAV	A	ACE2	513.3	Hypoventilation	respiratory	107	25488	2	0	0	0.0343575	0.686985	1.98771	0.584939	0.240212	1	0.987226
chr9.3320390.C.A	rs72699049	A	Severity	CAV	A	RFX3	771	Musculoskeletal symptoms referable to limbs	symptoms	1301	34693	3	0.0377604	29.5203	2.8377	0.132054	1.14117	0.112438	0.240212	1	0.987226
chr14.76832814.C.CT	rs34279101	CT	Severity	CAV	CT	LRRC74A	363.3	Chorioretinal scars	sense organs	125	33652	3	0	0	0.0547158	-0.20839	0.811891	0.177438	0.240221	1	0.987233
chr19.52830722.G.A	rs10411226	G	Severity	CAV	G	ZNF28	245	Thyroiditis	endocrine/metabolic	809	25990	3	9.70485e-08	0	1.8874	-0.0679962	0.934264	0.057897	0.240222	1	0.987233
chr3.149000300.G.T	rs76488148	T	Severity	CAV	T	GYG1	585.4	Chronic kidney disease, Stage I or II	genitourinary	624	31743	3	0	0	1.57818	0.110951	1.11734	0.0944725	0.240225	1	0.987233
chr11.88436431.C.T	rs72953026	T	Severity	CAV-FE	T	-	771	Musculoskeletal symptoms referable to limbs	symptoms	1296	34430	3	0.00244248	1.31413	2.02663	0.0737942	1.07659	0.0628363	0.24024	1	0.987277
chr2.195519781.A.G	rs74417002	G	Severity	CAV	G	-	447	Other disorders of arteries and arterioles	circulatory system	467	33348	3	0	0	0.68405	-0.226333	0.797453	0.192727	0.240246	1	0.987277
chr2.196087686.G.A	rs2176724	A	Severity	CAV	A	-	654	Other and unspecified complications of birth; puerperium affecting management of mother	pregnancy complications	480	38398	3	0	0	1.06379	0.10205	1.10744	0.086898	0.24025	1	0.987277
chr9.33426577.A.G	rs10813976	G	Severity	CAV	G	-	504	Other alveolar and parietoalveolar pneumonopathy	respiratory	430	36586	3	0	0	0.586928	-0.111511	0.894482	0.0949553	0.240254	1	0.987277
chr18.6461231.C.G	rs11659676	G	Severity	CAV-FE	G	RPL6P27	292.2	Mild cognitive impairment	mental disorders	165	25799	2	0	0	0.564931	0.132696	1.1419	0.112995	0.240255	1	0.987277
chr4.106022043.T.C	rs11729561	T	Severity	CAV	C	-	335	Multiple sclerosis	neurological	319	34280	3	7.31388e-06	17.5229	2.42492	-0.198761	0.819746	0.169254	0.24026	1	0.987277
chr12.47902438.G.T	rs11574024	T	Severity	CAV	T	VDR	371.3	Inflammation of eyelids	sense organs	486	33541	3	0	0	0.620164	-0.189493	0.827379	0.161362	0.240263	1	0.987277
chr4.71742666.T.G	rs2282679	G	Severity	CAV	G	GC	626	Disorders of menstruation and other abnormal bleeding from female genital tract	genitourinary	2485	31408	3	0	0	0.472332	-0.0518597	0.949462	0.0441613	0.240265	1	0.987277
chr4.186082920.C.T	rs3775291	T	Risk factor; Severity	CAV-FE	T	TLR3	289.3	Personal history of diseases of blood and blood-forming organs	hematopoietic	547	34567	3	0	0	0.714877	-0.100233	0.904627	0.0853554	0.240274	1	0.987296
chr4.143999443.G.A	rs7683365	A	Risk factor	FCP + IP	A	GYPB	427.6	Premature beats	circulatory system	349	26020	3	0.0122863	29.0559	2.81912	-0.107396	0.89817	0.0914558	0.240279	1	0.987296
chr1.155133406.T.G	rs4971066	G	Risk factor	CAV	G	EFNA1	296.22	Major depressive disorder	mental disorders	5945	24062	3	2.75481e-06	15.8025	2.37537	-0.0359014	0.964735	0.0305733	0.240286	1	0.987296
chr1.3081749.G.A	rs12745140	A	Severity	CAV	A	PRDM16	735	Acquired foot deformities	musculoskeletal	877	35420	3	0.0174679	33.9757	3.02919	0.130867	1.13982	0.111446	0.240289	1	0.987296
chrX.12885540.A.T	rs179008	T	Severity; Risk factor	CAV	T	TLR7	735	Acquired foot deformities	musculoskeletal	860	34973	3	0.00818106	37.9481	3.22311	0.0841633	1.08781	0.0716738	0.240293	1	0.987296
chr12.47903511.T.C	rs11574018	C	Severity	CAV	C	VDR	079	Viral infection	infectious diseases	821	28001	3	0	0	0.00386509	1.25722	3.51565	1.07066	0.240293	1	0.987296
chr1.12192898.T.G	rs1061622	T	Severity	CAV-FE	G	TNFRSF1B	165.1	Cancer of bronchus; lung	neoplasms	312	38924	3	0.0174831	34.2252	3.04068	-0.121862	0.885271	0.103778	0.240295	1	0.987296
chr4.71742666.T.G	rs2282679	G	Severity	CAV	G	GC	496.3	Bronchiectasis	respiratory	276	29668	3	0.0201896	14.4324	2.33733	0.122976	1.13086	0.104729	0.240304	1	0.987309
chr20.50172836.A.G	rs6122883	G	Severity	CAV-FE	G	LINC01273	172.22	Squamous cell carcinoma	neoplasms	149	27469	2	0.0812121	61.5941	2.60377	-0.151798	0.859162	0.129275	0.240305	1	0.987309
chr22.22210343.A.T	rs5757427	T	Severity	CAV	A	IGLV10-54	053	Herpes zoster	infectious diseases	510	18083	3	0.0162272	47.8851	3.83767	0.086619	1.09048	0.073769	0.240318	1	0.987333
chr12.52726315.TC.T	rs5798227	T	Risk factor	CAV	TC	-	252	Disorders of parathyroid gland	endocrine/metabolic	674	35107	3	0	0	1.69718	0.104313	1.10995	0.0888383	0.240318	1	0.987333
chr6.52236941.T.C	rs763780	C	Protective	FCP	C	IL17F	053.1	Herpes zoster with nervous system complications	infectious diseases	185	28000	3	0	0	0.0217023	-0.288499	0.749388	0.245705	0.240327	1	0.987336
chr22.49281538.G.A	rs62220604	G	Severity	CAV	A	-	745	Pain in joint	musculoskeletal	8467	23359	3	0	0	0.223924	0.0306055	1.03108	0.0260657	0.240328	1	0.987336
chr9.87725456.A.T	rs56952354	A;T	Possible functional consequences	FCP + IP	T	CTSL	292.3	Memory loss	mental disorders	802	26591	2	0	0	0.246662	-0.287336	0.75026	0.244715	0.24033	1	0.987336
chr15.34253720.A.G	rs2705343	G	Severity	CAV-FE	G	SLC12A6	255.2	Adrenal hypofunction	endocrine/metabolic	214	34412	3	0.00548441	0	1.8493	0.148521	1.16012	0.126493	0.240336	1	0.987345
chr1.46309111.A.G	rs41292543	G	Severity	CAV-FE	G	UQCRH	285.1	Acute posthemorrhagic anemia	hematopoietic	283	29313	3	7.38981e-08	19.4647	2.48338	0.198403	1.21945	0.168979	0.240343	1	0.98736
chr2.196087686.G.A	rs2176724	A	Severity	CAV	A	-	292.3	Memory loss	mental disorders	999	35062	3	0.0149071	56.2377	4.57015	0.0709187	1.07349	0.0604018	0.240349	1	0.987367
chr4.166008836.A.T	rs17047200	TT genotype	Severity (TT genotype)*Conflicting; Risk factor (AA genotype)*Conflicting	CAV	T	TLL1	361	Retinal detachments and defects	sense organs	186	33235	3	2.80018e-06	49.209	3.9377	0.152538	1.16479	0.12992	0.240356	1	0.987377
chr10.8988345.A.T	rs71481792	A	Severity	CAV	T	-	610	Benign mammary dysplasias	genitourinary	539	32770	3	0	0	0.150441	-0.0920982	0.912016	0.0784422	0.240359	1	0.987377
chr9.4329170.T.C	rs3895472	C	Severity	CAV	T	GLIS3	721	Spondylosis and allied disorders	musculoskeletal	2227	32504	3	0.00061642	30.2297	2.86655	0.0561266	1.05773	0.0478048	0.240363	1	0.987377
chr3.157438240.A.G	rs1840680	AG genotype)	Protective	CAV	A	PTX3	726	Peripheral enthesopathies and allied syndromes	musculoskeletal	2624	29357	3	0	0	1.55542	0.036286	1.03695	0.0309066	0.240373	1	0.987377
chr1.205208489.G.A	rs11240388	G	Severity	CAV-FE	A	DSTYK	700	Corns and callosities	dermatologic	388	23405	2	0	0	0.801993	0.0993008	1.1044	0.0845798	0.240376	1	0.987377
chr12.112919388.G.A	rs10774671	A	Severity (A allele); Protective (G allele)	CAV-FE	G	OAS1	261	Vitamin deficiency	endocrine/metabolic	6932	19049	2	0	0	0.256047	0.0253363	1.02566	0.0215803	0.240376	1	0.987377
chr2.196087686.G.A	rs2176724	A	Severity	CAV	A	-	401.3	Other hypertensive complications	circulatory system	486	21954	3	2.39174e-07	49.0335	3.92415	-0.100439	0.90444	0.08555	0.24038	1	0.987377
chr9.132278286.T.C	rs11243705	C	Severity	CAV	C	SETX	530	Diseases of esophagus	digestive	7427	27886	3	0	0	0.710263	0.03279	1.03333	0.0279295	0.240383	1	0.987377
chr2.36677870.C.A	rs6714112	C	Severity	CAV	A	-	464	Acute sinusitis	respiratory	522	28161	3	0.159382	86.5488	14.8686	0.1067	1.1126	0.0908845	0.240387	1	0.987377
chrX.12886851.C.T	rs5743781	T	Severity; Severity for males	CAV-FE	T	TLR7	263	Other nutritional deficiency	endocrine/metabolic	211	25260	3	0	0	0.000995643	1.21199	3.36016	1.03234	0.240388	1	0.987377
chr10.130802064.T.G	rs12253652	G	Severity	CAV	G	-	704	Diseases of hair and hair follicles	dermatologic	1198	33729	3	3.85089e-06	0.323651	2.00649	0.0686144	1.07102	0.0584462	0.240405	1	0.987391
chr8.97128242.T.C	rs7817272	C	Severity	CAV	C	CPQ	225.1	Benign neoplasm of brain, cranial nerves, meninges	neoplasms	168	38856	3	0	0	1.66274	-0.149533	0.86111	0.127375	0.240412	1	0.987391
chrX.15589409.C.T	rs148771870	T	interindividual clinical variability; may destabilize ACE2 protein structure	CAV-FE	T	ACE2	250.3	Insulin pump user	endocrine/metabolic	2098	26967	3	0	0	0.00738424	1.24982	3.48971	1.06463	0.240415	1	0.987391
chr18.69541156.T.C	rs12958013	T	Severity	CAV	C	DOK6	627.1	Postmenopausal bleeding	genitourinary	554	30401	3	0.0727992	42.801	3.49657	-0.156349	0.855261	0.133185	0.240427	1	0.987391
chr16.85959043.C.T	rs12444486	C	Severity in African-Americans	CAV	C	-	735.2	Acquired toe deformities	musculoskeletal	457	34542	3	0.0393839	74.7053	7.90681	0.0802101	1.08351	0.068328	0.240436	1	0.987391
chr21.33287378.C.T	rs8178521	T	Severity	CAV-FE	T	IL10RB	805	Fracture of vertebral column without mention of spinal cord injury	injuries & poisonings	114	26115	2	0	0	0.431917	-0.19179	0.82548	0.163379	0.240438	1	0.987391
chr1.156125675.T.C	rs581342	C	Severity	CAV	C	LMNA	525	Other diseases of the teeth and supporting structures	digestive	129	27991	2	0	0	0.762328	0.194505	1.21471	0.165693	0.24044	1	0.987391
chr4.111691870.C.T	rs112641600	C	Severity	CAV	T	-	352.2	Facial nerve disorders [CN7]	neurological	181	34884	3	0	0	1.28975	0.227617	1.2556	0.193901	0.240441	1	0.987391
chr6.41534945.A.C	rs1886814	C	Severity	CAV-FE	C	FOXP4-AS1	561.1	NA	NA	2304	34345	3	0	0	0.188589	-0.0647971	0.937258	0.0551997	0.240449	1	0.987391
chr7.128938247.T.G	rs10488631	TCTA haplotype	Severity in European-Americans	CAV	G	IRF5	428	Congestive heart failure; nonhypertensive	circulatory system	419	12097	1	NA	NA	0	-0.0881509	0.915623	0.0750951	0.240453	1	0.987391
chr8.73355963.T.C	rs2010843	C	Severity	CAV	C	RDH10-AS1	442	Other aneurysm	circulatory system	383	21239	2	0	0	0.757812	-0.108211	0.897439	0.0921842	0.240455	1	0.987391
chr9.33426577.A.G	rs10813976	G	Severity	CAV	G	-	496.3	Bronchiectasis	respiratory	273	29450	3	0.0685521	62.9808	5.4026	0.12846	1.13708	0.109435	0.240455	1	0.987391
chr6.41534945.A.C	rs1886814	C	Severity	CAV-FE	C	FOXP4-AS1	250.1	Type 1 diabetes	endocrine/metabolic	566	26836	3	0	0	0.920502	0.126531	1.13488	0.107792	0.240455	1	0.987391
chr3.126118894.C.T	rs1868132	T	Severity	CAV	T	ALDH1L1	426.91	Cardiac pacemaker in situ	circulatory system	386	22542	2	0.0172129	37.0097	1.58755	0.140441	1.15078	0.119641	0.240455	1	0.987391
chr6.52200448.A.G	rs13192246	G	Severity	CAV	A	-	110	Dermatophytosis / Dermatomycosis	infectious diseases	1981	23986	2	0	0	0.618713	0.0446795	1.04569	0.0380624	0.240456	1	0.987391
chr1.161544752.A.C	rs396991	C	Severity	CAV-FE	C	FCGR3A	110.1	Dermatophytosis	infectious diseases	2563	29474	3	0	0	0.245238	0.0377711	1.03849	0.0321773	0.240458	1	0.987391
chr9.87725456.A.T	rs56952354	A;T	Possible functional consequences	FCP + IP	T	CTSL	458.9	Hypotension NOS	circulatory system	188	27487	2	0	0	0.143582	0.4014	1.49391	0.341955	0.24046	1	0.987391
chr4.67963885.A.G	rs17088850	G	Possible functional consequences	FCP + IP	G	TMPRSS11A	447	Other disorders of arteries and arterioles	circulatory system	117	7900	1	NA	NA	0	-0.219025	0.803301	0.186589	0.240461	1	0.987391
chr14.80203237.T.C	rs225014	C	Severity	CAV	C	DIO2	563	NA	NA	4545	31012	3	0.000264612	14.8992	2.35015	-0.0284813	0.97192	0.0242639	0.240469	1	0.987391
chr1.27373964.C.T	rs141300199	T	Severity	CAV	T	FCN3	495	Asthma	respiratory	5576	29646	3	0.0522847	0	1.80669	0.308282	1.36108	0.262634	0.240473	1	0.987391
chr14.35401887.C.T	rs696	CC genotype	Severity	CAV	C	NFKBIA	741.2	Stiffness of joint	musculoskeletal	391	8354	1	NA	NA	0	0.0893174	1.09343	0.0760928	0.240477	1	0.987391
chr4.68840276.G.A	rs115162070	G	Severity	CAV	A	-	426.92	Cardiac defibrillator in situ	circulatory system	417	29403	3	0	0	0.645226	0.196877	1.21759	0.167727	0.240479	1	0.987391
chr6.147217556.A.G	rs116898161	G	Severity	CAV	G	STXBP5	381.1	Otitis media	sense organs	251	36138	3	0.451755	59.7156	4.9647	0.370784	1.44887	0.315886	0.240479	1	0.987391
chrX.15564175.T.C	rs41303171	C	Severity; Risk factor	CAV	C	ACE2	530.2	Esophageal bleeding (varices/hemorrhage)	digestive	249	28422	3	0	0	0.0443071	0.60243	1.82655	0.513239	0.240483	1	0.987391
chr4.188627868.CTCT.C	rs1734523522	C	Severity	CAV	C	LINC01060	276	Disorders of fluid, electrolyte, and acid-base balance	endocrine/metabolic	2577	33758	3	0.00387006	28.9763	2.81596	0.0571293	1.05879	0.0486712	0.240483	1	0.987391
chrX.15586459.TAAATC.T	rs755766792	T	Severity	CAV	T	ACE2	327.71	Restless legs syndrome	neurological	208	30619	3	0	0	0.000740566	1.22177	3.39319	1.04089	0.240486	1	0.987391
chr22.41925447.G.A	rs61756766	A	Severity	CAV	A	TNFRSF13C	202	Cancer of other lymphoid, histiocytic tissue	neoplasms	249	38377	3	0.019602	0	1.03086	0.488071	1.62917	0.415818	0.24049	1	0.987394
chr2.162044379.C.T	rs3788979	T	Risk factor	CAV	T	DPP4	571.8	Liver abscess and sequelae of chronic liver disease	digestive	295	32181	3	7.84474e-07	27.2198	2.748	-0.152104	0.858899	0.129588	0.240494	1	0.987394
chr10.36988942.A.G	rs2091431	G	Severity	CAV	A	-	429.1	Heart transplant/surgery	circulatory system	116	33696	3	0.278795	77.4943	8.88663	0.178332	1.19522	0.151934	0.240498	1	0.987395
chr9.87726001.C.A	rs41307457	C;A	Possible functional consequences	FCP + IP	A	CTSL	938	Dermatitis due to solar radiation	dermatologic	119	23411	2	0.131202	29.4969	1.41838	0.325864	1.38523	0.277639	0.240516	1	0.987455
chr4.166008836.A.T	rs17047200	TT genotype	Severity (TT genotype)*Conflicting; Risk factor (AA genotype)*Conflicting	CAV	T	TLL1	706.8	Other specified diseases of sebaceous glands	dermatologic	1267	32335	3	0	0	0.121269	-0.0611107	0.940719	0.0520675	0.240523	1	0.987457
chr21.41507982.C.A	rs75603675	A	Protective*Conflicting; Risk factor*Conflicting; Severity*Conflicting	CAV	A	TMPRSS2	800	Fracture of lower limb	injuries & poisonings	385	33976	3	0	0	0.381575	0.0891148	1.09321	0.0759278	0.240524	1	0.987457
chr11.1219991.G.T	rs35705950	T	Protective	CAV	T	MUC5B	296.2	Depression	mental disorders	6077	24106	3	5.19731e-08	0	1.35754	-0.0519694	0.949358	0.0442801	0.240535	1	0.987487
chr12.132489230.GC.G	rs56106917	G	Severity	CAV	G	FBRSL1	286.81	Primary hypercoagulable state	hematopoietic	285	35952	3	0	0	0.482664	-0.108559	0.897126	0.092499	0.240546	1	0.987513
chr17.27263807.T.C	rs60811869	C	Severity	CAV	C	-	340.1	Migrain with aura	neurological	351	33482	3	0	0	0.114003	-0.285382	0.751727	0.243165	0.240549	1	0.987513
chr1.161544752.A.C	rs396991	C	Severity	CAV-FE	C	FCGR3A	377	Disorders of optic nerve and visual pathways	sense organs	240	31601	3	0	0	1.68708	0.1131	1.11974	0.0963695	0.240553	1	0.987513
chr6.160731787.C.T	rs4252128	T	Potential functional effect on protein	FCP + IP	T	PLG	726.3	Bursitis	musculoskeletal	261	29378	3	1.49557	43.95	3.56824	0.421701	1.52455	0.359323	0.240556	1	0.987513
chr12.57108399.C.T	rs324011	T	Risk factor; Severity	CAV	T	STAT6	426.7	Abnormal electrocardiogram [ECG] [EKG]	circulatory system	834	29362	3	0	0	0.342623	0.066409	1.06866	0.0565869	0.240565	1	0.987513
chr4.67910402.G.A	rs4860265	G	Possible functional consequences	FCP + IP	G	TMPRSS11A	345.3	Convulsions	neurological	606	34243	3	0	0	0.844871	0.0703448	1.07288	0.0599411	0.240569	1	0.987513
chrX.15564175.T.C	rs41303171	C	Severity; Risk factor	CAV	C	ACE2	426.31	Right bundle branch block	circulatory system	136	29646	3	0	0	0.000703947	0.703197	2.0202	0.5992	0.240572	1	0.987513
chr10.8988345.A.T	rs71481792	A	Severity	CAV	T	-	426.3	Bundle branch block	circulatory system	283	29012	3	3.72977e-06	1.17898	2.02386	-0.126059	0.881562	0.107418	0.240578	1	0.987513
chr5.157106730.T.C	rs35960726	C	Severity	CAV	C	HAVCR2	610.8	Other specified benign mammary dysplasias	genitourinary	111	33439	3	0	0	5.19006e-06	1.21871	3.38282	1.03849	0.240578	1	0.987513
chr14.35401887.C.T	rs696	CC genotype	Severity	CAV	C	NFKBIA	790.6	Other abnormal blood chemistry	symptoms	801	7691	1	NA	NA	0	-0.0648277	0.937229	0.0552414	0.240581	1	0.987513
chr5.1211624.A.G	rs76067074	G	Severity	CAV-FE	G	SLC6A19	610	Benign mammary dysplasias	genitourinary	546	32775	3	0.0687939	25.5744	2.68725	-0.210989	0.809783	0.17979	0.240584	1	0.987513
chr5.123497022.T.C	rs62377777	T	Severity	CAV	C	-	285.21	Anemia in chronic kidney disease	hematopoietic	514	29148	3	0	0	0.0607779	0.0866456	1.09051	0.0738339	0.240587	1	0.987513
chr7.117559590.ATCT.A	rs113993960	A	Severity	CAV	A	CFTR	800.1	Fracture of neck of femur	injuries & poisonings	130	35121	3	1.00393	0	1.87065	0.888533	2.43156	0.757154	0.240589	1	0.987513
chr17.45995618.A.G	rs112572874	G	Risk factor	CAV-FE	G	MAPT	636	Early or threatened labor; hemorrhage in early pregnancy	pregnancy complications	155	38436	3	0	0	1.59995	-0.249746	0.778999	0.212821	0.240595	1	0.987525
chr11.34482745.G.A	rs61882275	G	Severity	CAV	A	ELF5	586	Other disorders of the kidney and ureters	genitourinary	1666	31914	3	0	0	0.0952045	0.0459928	1.04707	0.0391949	0.240619	1	0.987566
chr17.42362183.A.G	rs744166	G	Risk factor; Severity	CAV	G	STAT3	569.2	Gastrointestinal complications	digestive	235	27169	2	0.00917266	27.6566	1.3823	-0.115086	0.89129	0.0980755	0.24062	1	0.987566
chr7.54580201.A.C	rs622568	C	Severity; Risk factor	CAV-FE	C	-	947	Urticaria	dermatologic	476	30959	3	0	0	1.55493	0.0895924	1.09373	0.0763503	0.24062	1	0.987566
chrX.15603134.G.A	rs7885856	G;A	Possible functional consequences	FCP + IP	A	ACE2	165	Cancer within the respiratory system	neoplasms	314	38969	3	0	0	0.0481663	-0.304841	0.73724	0.259786	0.240623	1	0.987566
chr21.41473715.C.A	rs2298661	A	Protective	CAV-FE	A	TMPRSS2	994.2	Sepsis	injuries & poisonings	266	37940	3	0	0	1.11079	-0.135194	0.873546	0.115214	0.240627	1	0.987566
chr2.216660263.A.C	rs2270360	A	Severity	CAV	C	IGFBP2	939	Atopic/contact dermatitis due to other or unspecified	dermatologic	2153	28485	3	0	0	0.0655129	0.0488381	1.05005	0.0416203	0.240627	1	0.987566
chr2.191909428.G.A	rs147509469	A	Risk factor for females	CAV	A	CAVIN2-AS1	250.3	Insulin pump user	endocrine/metabolic	2095	26889	3	0.0790087	54.2409	4.37071	0.171211	1.18674	0.145913	0.240645	1	0.987602
chr17.8109899.C.T	rs151256885	T	Severity	CAV	T	ALOXE3	275.6	Hypercalcemia	endocrine/metabolic	717	36986	3	0.00353026	26.3388	2.71513	0.174363	1.19049	0.148601	0.240649	1	0.987602
chrX.15564175.T.C	rs41303171	C	Severity; Risk factor	CAV	C	ACE2	090	Sexually transmitted infections (not HIV or hepatitis)	infectious diseases	906	37811	3	0	0	0.00402949	-0.693493	0.499827	0.59103	0.24065	1	0.987602
chr6.31575324.G.A	rs361525	G	Severity	CAV-FE	A	TNF	296.2	Depression	mental disorders	6125	24370	3	0	0	0.144584	0.0558443	1.05743	0.0475934	0.24065	1	0.987602
chr10.52771475.C.T	rs1800450	T	Severity	CAV	T	MBL2	173	Neoplasm of uncertain behavior of skin	neoplasms	415	37265	3	0	0	0.411671	0.117171	1.12431	0.0998609	0.240657	1	0.987612
chr1.90742957.A.C	rs2166172	C	Severity	CAV-FE	C	-	614.52	Vaginitis and vulvovaginitis	genitourinary	757	36347	3	0.00166849	4.30551	2.08998	-0.0753406	0.927428	0.0642115	0.240668	1	0.987615
chr11.88824823.A.G	rs10831496	G	Severity	CAV-FE	A	GRM5	738	Other acquired musculoskeletal deformity	musculoskeletal	203	23377	2	0.0135724	33.386	1.50119	0.130567	1.13947	0.111281	0.240674	1	0.987615
chr8.73355963.T.C	rs2010843	C	Severity	CAV	C	RDH10-AS1	634	Miscarriage; stillbirth	pregnancy complications	187	24993	2	0	0	0.154817	-0.155872	0.855669	0.132849	0.240674	1	0.987615
chr10.76490426.T.C	rs114026383	C	Risk factor for European population	CAV	C	LRMDA	198	Secondary malignant neoplasm	neoplasms	466	35214	3	0	0	0.303732	0.287658	1.3333	0.24517	0.240674	1	0.987615
chr1.169597075.C.T	rs6127	T	Severity in males	CAV	C	SELP	773	NA	NA	4508	29013	3	0	0	1.17922	-0.0324048	0.968115	0.0276185	0.240676	1	0.987615
chr17.9267091.C.T	rs34761447	C	Severity	CAV	T	STX8	292.2	Mild cognitive impairment	mental disorders	214	34709	3	0	0	0.585441	-0.297112	0.742961	0.253231	0.240682	1	0.987622
chr14.94566450.G.A	rs2093266	A	Risk factor for acute kidney injury	CAV	A	SERPINA4	618.1	Prolapse of vaginal walls	genitourinary	204	38572	3	0	0	1.1344	-0.170911	0.842896	0.14567	0.240685	1	0.987622
chr11.1219991.G.T	rs35705950	T	Protective	CAV	T	MUC5B	250.6	Polyneuropathy in diabetes	endocrine/metabolic	741	26658	3	0	0	0.496462	-0.149398	0.861226	0.127342	0.240713	1	0.987723
chr7.117642566.G.A	rs77010898	A	Severity	CAV	A	CFTR	416	Cardiomegaly	circulatory system	150	28879	2	0	0	0.000319058	1.23431	3.436	1.05209	0.240717	1	0.987727
chr13.33129529.C.G	rs34425674	G	Risk factor	CAV	G	STARD13	260.2	severe protein-calorie malnutrition	endocrine/metabolic	140	25201	3	0	0	0.173638	0.493555	1.63813	0.420698	0.240723	1	0.987735
chr15.33615902.C.T	rs12593288	C	Severity	CAV	T	RYR3	519	Other diseases of respiratory system, not elsewhere classified	respiratory	303	37878	3	0	0	1.38845	0.131047	1.14002	0.111704	0.240731	1	0.987742
chr11.34482745.G.A	rs61882275	G	Severity	CAV	A	ELF5	599.2	Retention of urine	genitourinary	566	28798	3	1.24893e-06	24.4176	2.64612	0.0766485	1.07966	0.0653365	0.240742	1	0.987742
chr17.45714244.T.C	rs113661667	C	Risk factor	CAV-FE	C	LINC02210-CRHR1	427	Cardiac dysrhythmias	circulatory system	5051	29563	3	0.00304565	46.1295	3.71261	0.0376837	1.0384	0.0321223	0.240744	1	0.987742
chr10.8988345.A.T	rs71481792	A	Severity	CAV	T	-	180.3	Cervical intraepithelial neoplasia [CIN] [Cervical dysplasia]	neoplasms	366	34332	3	0	0	0.464443	-0.111735	0.894281	0.0952457	0.240744	1	0.987742
chr3.61768231.T.A	rs672699	A	Severity	CAV	T	PTPRG	250.22	Type 2 diabetes with renal manifestations	endocrine/metabolic	1562	26822	3	0	0	0.93055	-0.0495694	0.951639	0.0422543	0.240748	1	0.987742
chr2.60480453.A.G	rs1123573	A	Severity	CAV-FE	G	BCL11A	365.1	Open-angle glaucoma	sense organs	290	34067	3	0.00192049	0	1.94859	-0.106363	0.899098	0.090667	0.240748	1	0.987742
chr2.195519781.A.G	rs74417002	G	Severity	CAV	G	-	306.9	Tension headache	mental disorders	217	24322	3	0	0	0.749153	-0.336978	0.713925	0.287251	0.24075	1	0.987742
chrX.15564175.T.C	rs41303171	C	Severity; Risk factor	CAV	C	ACE2	473.3	Paralysis/spasm of vocal cords or larynx	respiratory	115	26702	3	0	0	0.000534062	0.685977	1.98571	0.584757	0.240756	1	0.987746
chr3.146517122.G.A	rs343320	A	Severity	CAV-FE	A	PLSCR1	249	Secondary diabetes mellitus	endocrine/metabolic	1237	26785	3	0.0577034	58.3671	4.80389	0.109977	1.11625	0.0937503	0.240762	1	0.987746
chr8.16932640.T.C	rs118072448	T	Severity	CAV	C	-	514	Abnormal findings examination of lungs	respiratory	951	35801	3	0.0332426	48.5922	3.89046	0.129071	1.13777	0.110028	0.240767	1	0.987746
chr2.45584979.T.C	-	HLA-A*02:02	Protective	IP	T	HLA-A	614	Inflammatory diseases of female pelvic organs	genitourinary	341	8607	1	NA	NA	0	-0.0990989	0.905653	0.0844785	0.240769	1	0.987746
chr17.45422978.G.C	rs1230082	G	Severity	CAV	G	ARHGAP27	743.11	Osteoporosis NOS	musculoskeletal	1970	25879	2	0	0	0.306774	0.0446273	1.04564	0.0380436	0.240772	1	0.987746
chr1.156125675.T.C	rs581342	C	Severity	CAV	T	LMNA	709	Diffuse diseases of connective tissue	dermatologic	136	7647	1	NA	NA	0	0.150404	1.1623	0.128217	0.240777	1	0.987746
chr9.30504351.C.T	rs17775810	TT genotype	Protective	CAV	T	LINC01242	216	Benign neoplasm of skin	neoplasms	989	34515	3	0	0	0.0576709	0.0683633	1.07075	0.0582789	0.240781	1	0.987746
chr21.33287378.C.T	rs8178521	T	Severity	CAV-FE	T	IL10RB	772	Symptoms of the muscles	symptoms	215	35784	3	0	0	0.492558	-0.166392	0.846714	0.141849	0.240787	1	0.987746
chr8.73355963.T.C	rs2010843	C	Severity	CAV	T	RDH10-AS1	389	Hearing loss	sense organs	538	11960	1	NA	NA	0	0.0741688	1.07699	0.0632289	0.240787	1	0.987746
chr4.25613313.G.A	-	HLA-A*02:02	Protective	IP	A	HLA-A	430	Intracranial hemorrhage	circulatory system	206	35883	3	0.107707	63.3083	5.45083	0.151615	1.16371	0.129252	0.240788	1	0.987746
chr12.132489230.GC.G	rs56106917	G	Severity	CAV	G	FBRSL1	772.2	Spasm of muscle	symptoms	607	36408	3	0	0	0.296086	0.0730958	1.07583	0.062315	0.240794	1	0.987758
chr12.47902438.G.T	rs11574024	T	Severity	CAV	T	VDR	785	Abdominal pain	symptoms	6233	26686	3	0.009483	49.6225	3.97003	0.0608294	1.06272	0.0518595	0.24081	1	0.987759
chr1.206773552.T.C	rs1800896	C	Severity	FCP	C	IL10	580.1	Glomerulonephritis	genitourinary	179	32091	3	0	0	1.67099	0.131374	1.14039	0.112004	0.240817	1	0.987759
chr19.50379362.T.C	rs1405655	C	Severity	CAV-FE	T	NR1H2	626.12	Excessive or frequent menstruation	genitourinary	256	7395	1	NA	NA	0	-0.109959	0.895871	0.093746	0.240818	1	0.987759
chr16.78590128.A.G	rs72803978	A	Severity	CAV	G	WWOX	290	Delirium dementia and amnestic and other cognitive disorders	mental disorders	678	34988	3	0.0420947	44.7335	3.61883	0.190131	1.20941	0.162098	0.240819	1	0.987759
chr11.784340.C.G	rs7104929	G	Severity	CAV-FE	G	-	250.41	Impaired fasting glucose	endocrine/metabolic	637	26656	3	0.00985032	37.0955	3.17942	-0.076701	0.926167	0.0653936	0.240831	1	0.987759
chr16.3500977.C.G	rs2301762	G	Severity	CAV	G	CLUAP1	443	Peripheral vascular disease	circulatory system	2642	33157	3	0.0526226	60.103	5.01291	-0.0979743	0.906672	0.0835323	0.24084	1	0.987759
chr1.87162490.C.T	rs10873821	C	Severity	CAV	T	LINC01140	427.9	Palpitations	circulatory system	1813	22522	2	0	0	0.755162	-0.0459836	0.955058	0.0392053	0.24084	1	0.987759
chr16.57636629.G.A	rs7499679	A	Severity	CAV	A	ADGRG1	741.2	Stiffness of joint	musculoskeletal	1248	35221	3	0	0	0.716342	0.0532396	1.05468	0.045392	0.240842	1	0.987759
chr17.16948873.A.G	rs34557412	G	Severity	CAV	G	TNFRSF13B	174.11	Malignant neoplasm of female breast	neoplasms	1064	35848	3	0.149139	9.04802	2.19896	0.450992	1.56987	0.384519	0.240846	1	0.987759
chr22.41925447.G.A	rs61756766	A	Severity	CAV	A	TNFRSF13C	269	Proteinuria	endocrine/metabolic	1548	36592	3	0	0	0.0716724	0.201566	1.22332	0.171858	0.240851	1	0.987759
chr8.37849759.C.T	rs138763430	T	Severity	CAV	T	BRF2	772.2	Spasm of muscle	symptoms	608	36496	3	0	0	0.00219872	0.605406	1.832	0.516184	0.240856	1	0.987759
chr11.320836.C.T	rs34481144	T	Severity	CAV	T	IFITM3	070.4	Chronic hepatitis	infectious diseases	318	26765	3	0.02794	52.0214	4.16852	-0.119227	0.887607	0.101657	0.240862	1	0.987759
chr16.57636629.G.A	rs7499679	A	Severity	CAV	A	ADGRG1	371.21	Allergic conjunctivitis	sense organs	107	33147	3	0	0	0.128124	-0.190548	0.826506	0.162475	0.240882	1	0.987759
chr9.133257521.T.TC	rs8176719	TC	Severity; Risk factor	CAV-FE	TC	ABO	429	Ill-defined descriptions and complications of heart disease	circulatory system	1005	34067	3	9.94824e-05	0	1.99787	0.0580809	1.0598	0.0495241	0.240883	1	0.987759
chr2.167953627.G.A	rs7595310	A	Severity	CAV-FE	G	STK39	790.6	Other abnormal blood chemistry	symptoms	794	7614	1	NA	NA	0	0.0709963	1.07358	0.060537	0.240886	1	0.987759
chr3.61768231.T.A	rs672699	A	Severity	CAV	T	PTPRG	244.2	Acquired hypothyroidism	endocrine/metabolic	906	31065	3	0	0	1.20237	0.0627372	1.06475	0.0534951	0.24089	1	0.987759
chr5.86011821.T.G	rs4424029	G	Severity	CAV	G	-	427.12	Paroxysmal ventricular tachycardia	circulatory system	349	29378	3	0	0	0.775501	0.0954607	1.10017	0.0813983	0.240892	1	0.987759
chr10.98166813.G.T	rs10786398	T	Severity	CAV	T	R3HCC1L	613	Other nonmalignant breast conditions	genitourinary	670	37043	3	0.00424347	38.2296	3.2378	0.081031	1.0844	0.0690957	0.240901	1	0.987759
chr2.167953627.G.A	rs7595310	A	Severity	CAV-FE	A	STK39	512.9	Other dyspnea	respiratory	2853	17639	2	0	0	0.533049	0.0401276	1.04094	0.0342173	0.240904	1	0.987759
chr6.31575324.G.A	rs361525	G	Severity	CAV-FE	A	TNF	295	Schizophrenia and other psychotic disorders	mental disorders	656	24370	3	0.0901633	58.487	4.81777	0.153464	1.16587	0.130861	0.240909	1	0.987759
chrX.15586459.TAAATC.T	rs755766792	T	Severity	CAV	T	ACE2	604	Disorders of penis	genitourinary	245	33977	3	0	0	4.61383e-06	1.28727	3.62288	1.09769	0.240911	1	0.987759
chr1.155175305.G.A	rs7528026	A	Severity	CAV	A	TRIM46	242.1	Graves' disease	endocrine/metabolic	457	31192	3	0.119277	32.6964	2.97161	0.297112	1.34597	0.253355	0.240913	1	0.987759
chr1.90742957.A.C	rs2166172	C	Severity	CAV-FE	C	-	564	Functional digestive disorders	digestive	1039	28226	3	0.0135928	62.5362	5.33848	-0.0588698	0.94283	0.0502008	0.240922	1	0.987759
chr21.33287378.C.T	rs8178521	T	Severity	CAV-FE	T	IL10RB	426.31	Right bundle branch block	circulatory system	134	29021	3	0.00202229	0	1.80355	0.177008	1.19364	0.150943	0.240922	1	0.987759
chr8.38963809.A.G	rs10808999	G	Severity	CAV	A	PLEKHA2	174	Breast cancer	neoplasms	297	8725	1	NA	NA	0	0.243882	1.27619	0.20797	0.240924	1	0.987759
chr2.195519781.A.G	rs74417002	G	Severity	CAV	G	-	317.11	Alcoholic liver damage	mental disorders	257	32023	3	8.2953e-08	0.773001	2.01558	0.271206	1.31155	0.231272	0.240926	1	0.987759
chr11.320836.C.T	rs34481144	T	Severity	CAV	T	IFITM3	772.3	Muscle weakness	symptoms	559	34962	3	3.06488e-06	0	1.91563	0.0909886	1.09526	0.0775913	0.24093	1	0.987759
chr6.147217556.A.G	rs116898161	G	Severity	CAV	G	STXBP5	386.9	Dizziness and giddiness (Light-headedness and vertigo)	sense organs	2968	33028	3	0.0501508	57.0607	4.65774	0.125435	1.13364	0.106966	0.240931	1	0.987759
chr11.26675470.T.G	rs10835056	G	Severity	CAV	T	SLC5A12	189	Cancer of urinary organs (incl. kidney and bladder)	neoplasms	298	38574	3	0	0	0.280278	0.100979	1.10625	0.0861113	0.240933	1	0.987759
chr11.114726432.A.T	rs1712779	T	Severity	CAV-FE	T	-	473	Diseases of the larynx and vocal cords	respiratory	912	26674	3	0.00445827	26.8588	2.73444	-0.0639283	0.938072	0.054516	0.240935	1	0.987759
chr21.41509390.C.G	rs12626358	G	Possible functional consequences	FCP + IP	G	TMPRSS2	386	Vertiginous syndromes and other disorders of vestibular system	sense organs	505	32421	3	0	0	1.00457	-0.0959666	0.908494	0.0818378	0.240938	1	0.987759
chr8.37849759.C.T	rs138763430	T	Severity	CAV	T	BRF2	284	Aplastic anemia	hematopoietic	315	29297	3	0.0992376	0	1.09017	0.870174	2.38733	0.742068	0.240943	1	0.987759
chr4.44416575.T.C	rs35540967	C	Severity	CAV	C	KCTD8	722.9	Other and unspecified disc disorder	musculoskeletal	148	33176	3	0.122621	36.2913	3.13929	0.254465	1.28977	0.217004	0.240945	1	0.987759
chr21.41470664.C.T	rs61735794	T	Risk factor	CAV	T	TMPRSS2	561.2	NA	NA	902	36859	3	0	0	0.626097	0.225033	1.25236	0.191905	0.240947	1	0.987759
chr7.22728408.A.G	rs2069837	G	Severity	CAV-FE	G	IL6	575	Other biliary tract disease	digestive	357	37308	3	0.0246593	36.6868	3.1589	0.144249	1.15517	0.123014	0.240947	1	0.987759
chr3.61768231.T.A	rs672699	A	Severity	CAV	T	PTPRG	706.2	Sebaceous cyst	dermatologic	458	32968	3	0.0109556	43.6181	3.54724	0.0850251	1.08874	0.0725086	0.240948	1	0.987759
chr10.52771482.G.A	rs5030737	A	Potential functional effect on protein	FCP + IP	A	MBL2	070.9	Hepatitis NOS	infectious diseases	117	27985	3	0	0	0.937129	-0.535765	0.585221	0.456905	0.240958	1	0.987759
chr15.90866675.C.T	rs79742014	T	Protective	IP	T	FURIN	172	Skin cancer	neoplasms	672	37121	3	0	0	0.10224	-0.213216	0.807982	0.181832	0.240958	1	0.987759
chr1.196673103.G.A	rs800292	A	Severity	CAV	A	CFH	585.31	Renal dialysis	genitourinary	408	24820	2	0	0	0.609072	0.0879022	1.09188	0.0749639	0.240959	1	0.987759
chr13.73984368.C.T	rs12871414	C	Severity	CAV	T	KLF12	285.21	Anemia in chronic kidney disease	hematopoietic	512	28737	3	0.008793	27.9009	2.77396	-0.100481	0.904402	0.0856923	0.240963	1	0.987759
chr4.71742666.T.G	rs2282679	G	Severity	CAV	G	GC	731	Osteitis deformans and osteopathies associated with other disorders classified elsewhere	musculoskeletal	643	32184	3	0	0	1.1837	-0.0935235	0.910717	0.079759	0.240966	1	0.987759
chr5.174562335.T.A	rs2220543	T	Severity	CAV	A	SUMO2P6	426.9	Cardiac pacemaker/device in situ	circulatory system	975	29351	3	0.0239232	76.0537	8.35202	0.0592948	1.06109	0.0505681	0.240967	1	0.987759
chr2.195519781.A.G	rs74417002	G	Severity	CAV	G	-	516.1	Hemoptysis	respiratory	152	38892	3	0	0	0.0919317	-0.401297	0.669451	0.342241	0.240974	1	0.987759
chr15.90876959.G.A	rs201551785	A	Potential functional effect on protein	FCP + IP	A	FURIN	278.1	Obesity	endocrine/metabolic	7225	25884	3	0	0	0.0177849	0.835434	2.30581	0.712491	0.240975	1	0.987759
chr9.33426577.A.G	rs10813976	G	Severity	CAV	G	-	288.2	Elevated white blood cell count	hematopoietic	436	34342	3	0	0	1.65699	0.103524	1.10907	0.0882898	0.240978	1	0.987759
chr2.136948486.A.G	rs7605851	G	Severity	CAV-FE	G	THSD7B	599	Other symptoms/disorders or the urinary system	genitourinary	5128	28864	3	0	0	0.567634	-0.0428928	0.958014	0.0365814	0.240985	1	0.987759
chr8.73355963.T.C	rs2010843	C	Severity	CAV	C	RDH10-AS1	327.3	Sleep apnea	neurological	2093	19468	2	0	0	0.00127596	-0.0475018	0.953609	0.0405129	0.240992	1	0.987759
chr10.22439346.T.C	-	HLA-A*02:02	Protective	IP	C	HLA-A	427.2	Atrial fibrillation and flutter	circulatory system	1680	29308	3	0	0	0.444279	-0.107438	0.898132	0.0916307	0.240993	1	0.987759
chr7.54580201.A.C	rs622568	C	Severity; Risk factor	CAV-FE	C	-	575	Other biliary tract disease	digestive	357	37137	3	0	0	0.34578	-0.107161	0.898381	0.0913951	0.240996	1	0.987759
chr11.26675470.T.G	rs10835056	G	Severity	CAV	T	SLC5A12	333.4	Torsion dystonia	neurological	130	26440	2	0	0	0.106961	-0.165962	0.847079	0.141548	0.241005	1	0.987759
chr8.38996464.C.A	rs7840270	C	Severity	CAV-FE	A	ADAM9	509	Respiratory failure, insufficiency, arrest	respiratory	256	35922	3	0.0668995	66.0552	5.89192	0.111374	1.11781	0.0949902	0.241006	1	0.987759
chr19.35687796.G.A	rs77127536	A	Severity	CAV	A	TYMSP2	381	Otitis media and Eustachian tube disorders	sense organs	387	35975	3	0	0	1.08946	0.117322	1.12448	0.100065	0.24101	1	0.987759
chr16.57636629.G.A	rs7499679	A	Severity	CAV	A	ADGRG1	339	Other headache syndromes	neurological	1659	33069	3	0	0	0.633464	0.0467514	1.04786	0.0398747	0.241013	1	0.987759
chr11.1219991.G.T	rs35705950	T	Protective	CAV	T	MUC5B	292.3	Memory loss	mental disorders	996	34793	3	0.0461128	51.8792	4.15621	-0.119131	0.887691	0.101611	0.241028	1	0.987759
chr11.71456403.G.T	rs12785878	G	Severity	CAV	G	NADSYN1	479	Other upper respiratory disease	respiratory	376	9813	1	NA	NA	0	0.0958194	1.10056	0.0817295	0.241038	1	0.987759
chr3.146517122.G.A	rs343320	A	Severity	CAV-FE	A	PLSCR1	427.3	Other specified cardiac dysrhythmias	circulatory system	535	29453	3	0.0116703	0	1.58673	-0.17747	0.837386	0.151375	0.241039	1	0.987759
chr4.153687301.A.G	rs1898830	G	Severity; Risk factor	CAV	G	TLR2	198.1	Secondary malignancy of lymph nodes	neoplasms	113	35017	3	0	0	0.572793	0.174184	1.19027	0.148573	0.241044	1	0.987759
chr13.33129529.C.G	rs34425674	G	Risk factor	CAV	G	STARD13	800	Fracture of lower limb	injuries & poisonings	392	35162	3	0	0	0.831127	0.333066	1.39524	0.284094	0.241044	1	0.987759
chr21.41507982.C.A	rs75603675	A	Protective*Conflicting; Risk factor*Conflicting; Severity*Conflicting	CAV	A	TMPRSS2	464	Acute sinusitis	respiratory	512	27368	3	0	0	0.383038	-0.0793596	0.923708	0.067691	0.241044	1	0.987759
chr15.90866675.C.T	rs79742014	T	Protective	IP	T	FURIN	411	Ischemic Heart Disease	circulatory system	4475	33010	3	0.00048606	0	1.31073	-0.108084	0.897552	0.0921925	0.241047	1	0.987759
chr1.12207235.C.T	rs3397	T	Severity	CAV-FE	C	TNFRSF1B	429	Ill-defined descriptions and complications of heart disease	circulatory system	618	19624	2	0	0	0.0631072	-0.072905	0.929689	0.0621865	0.241053	1	0.987759
chr11.784340.C.G	rs7104929	G	Severity	CAV-FE	G	-	227	Benign neoplasm of other endocrine glands and related structures	neoplasms	419	37930	3	0	0	0.251271	0.0914897	1.09581	0.0780391	0.241054	1	0.987759
chr6.31153649.G.A	rs143334143	A	Severity; Risk factor	CAV-FE	A	CCHCR1	371.21	Allergic conjunctivitis	sense organs	108	33668	3	0.222893	48.5893	3.89024	0.275243	1.31685	0.234778	0.241054	1	0.987759
chrX.15566297.A.G	rs4646179	G	Severity	CAV	G	ACE2	738	Other acquired musculoskeletal deformity	musculoskeletal	285	36021	3	0	0	0.624169	-0.382562	0.682111	0.326321	0.241056	1	0.987759
chr1.3081749.G.A	rs12745140	A	Severity	CAV	A	PRDM16	578.8	Hemorrhage of rectum and anus	digestive	1049	33667	3	0	0	0.227583	0.110469	1.1168	0.0942299	0.241062	1	0.987759
chr11.88824823.A.G	rs10831496	G	Severity	CAV-FE	G	GRM5	285.21	Anemia in chronic kidney disease	hematopoietic	136	11207	1	NA	NA	0	0.153913	1.16639	0.131287	0.241062	1	0.987759
chr22.22210343.A.T	rs5757427	T	Severity	CAV	A	IGLV10-54	386.9	Dizziness and giddiness (Light-headedness and vertigo)	sense organs	2230	21180	3	0	0	0.966196	-0.043033	0.95788	0.0367074	0.241067	1	0.987759
chr10.89010241.T.C	rs982764	T	Severity	CAV-FE	C	FAS	208	Benign neoplasm of colon	neoplasms	1421	35102	3	0	0	1.1377	0.0493516	1.05059	0.0420973	0.241068	1	0.987759
chr11.320836.C.T	rs34481144	T	Severity	CAV	T	IFITM3	198	Secondary malignant neoplasm	neoplasms	453	33742	3	1.45934e-06	0	1.84794	0.0940857	1.09865	0.0802566	0.241072	1	0.987759
chr17.31410594.G.A	rs178840	G	Severity	CAV	G	RAB11FIP4	617	NA	NA	781	21219	2	0	0	0.0133851	-0.064974	0.937092	0.055424	0.241074	1	0.987759
chr16.16924042.C.A	rs1453512	A	Severity	CAV	C	-	286.8	Hypercoagulable state	hematopoietic	286	35554	3	0	0	0.280899	0.11149	1.11794	0.0951047	0.24108	1	0.987759
chr10.43519603.G.T	rs10793436	G	Severity	CAV	T	-	805	Fracture of vertebral column without mention of spinal cord injury	injuries & poisonings	109	24708	2	0	0	0.00263293	0.162467	1.17641	0.138589	0.241082	1	0.987759
chr2.195994321.C.T	rs191631470	T	Severity	CAV	T	DNAH7	427.21	Atrial fibrillation	circulatory system	1585	29549	3	0.628794	62.3807	5.31642	0.329116	1.38974	0.280748	0.241083	1	0.987759
chr14.55263686.C.T	rs10140801	T	Severity	CAV-FE	T	FBXO34-AS1	619.5	Noninflammatory disorders of vulva and perineum	genitourinary	103	26244	2	0	0	0.308114	0.173937	1.18998	0.148374	0.241083	1	0.987759
chr14.35401887.C.T	rs696	CC genotype	Severity	CAV	C	NFKBIA	153.3	Malignant neoplasm of rectum, rectosigmoid junction, and anus	neoplasms	218	8147	1	NA	NA	0	-0.120563	0.886421	0.102845	0.241086	1	0.987759
chr4.5820150.T.C	rs3774881	T	Severity	CAV	T	CRMP1	241	Nontoxic nodular goiter	endocrine/metabolic	515	6432	1	NA	NA	0	-0.0897469	0.914163	0.0765597	0.241098	1	0.987759
chr15.33615902.C.T	rs12593288	C	Severity	CAV	T	RYR3	316	Substance addiction and disorders	mental disorders	1470	31688	3	1.5822e-08	0	1.56016	0.0690162	1.07145	0.0588761	0.241106	1	0.987759
chr16.57636629.G.A	rs7499679	A	Severity	CAV	A	ADGRG1	574.3	Cholecystitis without cholelithiasis	digestive	183	36739	3	0	0	0.519547	0.135765	1.14541	0.11582	0.241113	1	0.987759
chr5.180810828.C.T	rs113791144	T	Severity	CAV	T	-	200	Myeloproliferative disease	neoplasms	191	38337	3	2.38713e-06	8.53078	2.18653	0.213525	1.23803	0.182157	0.241117	1	0.987759
chr21.41426103.C.A	rs17000900	A	Severity	CAV-FE	A	MX1	977	Personal history of allergy to medicinal agents	injuries & poisonings	750	36757	3	0	0	0.439072	0.0854982	1.08926	0.0729387	0.24112	1	0.987759
chr15.60810211.C.T	rs341419	T	Severity	CAV-FE	T	RORA	530.2	Esophageal bleeding (varices/hemorrhage)	digestive	244	27693	3	0	0	0.00369148	-0.142917	0.866826	0.121923	0.24112	1	0.987759
chrX.15599938.A.G	rs2106809	G	Severity	CAV	G	ACE2	724	Other and unspecified disorders of back	musculoskeletal	676	33361	3	0.0689738	78.1128	9.13776	-0.0901313	0.913811	0.0768916	0.241122	1	0.987759
chrX.15592465.T.A	rs73195521	A	Severity	CAV	A	ACE2	070.4	Chronic hepatitis	infectious diseases	328	27998	3	0	0	0.00126277	1.21958	3.38575	1.04043	0.241122	1	0.987759
chr7.117587778.G.T	rs113993959	T	Severity	CAV	T	CFTR	280.2	Iron deficiency anemia secondary to blood loss (chronic)	hematopoietic	755	23098	2	0	0	0.0038643	1.25125	3.4947	1.06745	0.241123	1	0.987759
chr7.22728408.A.G	rs2069837	G	Severity	CAV-FE	G	IL6	564.8	NA	NA	172	38804	3	0	0	1.32017	0.198046	1.21902	0.168958	0.241132	1	0.987759
chr19.52830722.G.A	rs10411226	G	Severity	CAV	G	ZNF28	569	Other disorders of intestine	digestive	616	29908	3	0.00365796	21.0717	2.53395	0.0722075	1.07488	0.0616021	0.241133	1	0.987759
chr1.154454494.A.C	rs2228145	A	Risk factor	CAV	C	IL6R	276.12	Hyposmolality and/or hyponatremia	endocrine/metabolic	356	34173	3	2.90884e-07	9.29651	2.20499	0.0968715	1.10172	0.0826439	0.241135	1	0.987759
chr4.71742666.T.G	rs2282679	G	Severity	CAV	G	GC	585.33	Chronic Kidney Disease, Stage III	genitourinary	322	32110	3	0.0541407	59.3308	4.91773	0.127219	1.13567	0.108536	0.241142	1	0.987759
chr15.90879313.T.C	rs8039305	C	Risk factor	CAV-FE	C	FURIN	070.2	Viral hepatitis B	infectious diseases	231	21021	2	0.000990893	4.87567	1.05126	0.114219	1.121	0.0974451	0.241142	1	0.987759
chr8.40324459.C.A	rs11779911	C	Severity	CAV	A	SIRLNT	612	Breast conditions, congenital or relating to hormones	genitourinary	328	31637	3	0.0320686	54.3566	4.3818	0.10363	1.10919	0.0884128	0.241149	1	0.987759
chr5.123497022.T.C	rs62377777	T	Severity	CAV	C	-	455	Hemorrhoids	circulatory system	1403	31824	3	0.00877723	56.5293	4.6008	0.0535313	1.05499	0.0456717	0.241162	1	0.987759
chrX.15587729.C.T	rs4646140	T	Severity	CAV	T	ACE2	374	Other disorders of eyelids	sense organs	442	33610	3	0	0	0.0251534	0.198277	1.2193	0.169166	0.241163	1	0.987759
chr2.167953627.G.A	rs7595310	A	Severity	CAV-FE	A	STK39	313.1	Attention deficit hyperactivity disorder	mental disorders	193	28562	2	0.0525237	58.0479	2.38367	-0.149639	0.861019	0.127673	0.241178	1	0.987759
chr9.81442264.TCAG.T	rs1826292621	T	Severity	CAV	T	-	414	Other forms of chronic heart disease	circulatory system	496	33066	3	0	0	1.37255	0.110472	1.11681	0.0942572	0.241184	1	0.987759
chr3.148742201.A.C	rs5186	C	Severity	CAV	C	AGTR1	418	Nonspecific chest pain	circulatory system	4986	29371	3	0.00067308	27.5792	2.76164	-0.0355983	0.965028	0.0303735	0.24119	1	0.987759
chrX.15564142.G.A	rs147311723	A	Severity	CAV	A	ACE2	694.2	Other dyschromia	dermatologic	795	32372	3	0.0498229	0	1.18836	0.426817	1.53237	0.364176	0.241194	1	0.987759
chr4.71742666.T.G	rs2282679	G	Severity	CAV	G	GC	363	Chorioretinal inflammations, scars, and other disorders of choroid	sense organs	148	34092	3	0.409847	82.182	11.2246	0.188919	1.20794	0.161193	0.241195	1	0.987759
chr2.195499753.A.C	rs73060484	C	Severity	CAV	C	-	705	Disorders of sweat glands	dermatologic	253	32865	3	0.00363238	0	1.46018	0.162298	1.17621	0.13848	0.241197	1	0.987759
chr12.106231175.T.A	rs12823094	A	Severity	CAV	A	-	286.81	Primary hypercoagulable state	hematopoietic	260	33879	3	0.00328557	0	1.67741	-0.155667	0.855844	0.132823	0.2412	1	0.987759
chrX.15566297.A.G	rs4646179	G	Severity	CAV	G	ACE2	512.8	Cough	respiratory	4691	23125	3	0	0	0.325255	0.0890089	1.09309	0.0759483	0.24121	1	0.987759
chr4.107694523.TG.T	rs70947091	T	Severity	CAV-FE	T	PAPSS1	289.8	Polycythemia, secondary	hematopoietic	166	34046	3	0.0381812	30.4797	2.87686	-0.159579	0.852502	0.136165	0.241214	1	0.987759
chr11.88824823.A.G	rs10831496	G	Severity	CAV-FE	G	GRM5	262	Mineral deficiency NEC	endocrine/metabolic	101	9166	1	NA	NA	0	-0.189934	0.827014	0.162065	0.241214	1	0.987759
chr10.52771482.G.A	rs5030737	A	Potential functional effect on protein	FCP + IP	A	MBL2	215	Other benign neoplasm of connective and other soft tissue	neoplasms	456	37450	3	0	0	0.349084	-0.269628	0.763663	0.230067	0.241215	1	0.987759
chr1.205208489.G.A	rs11240388	G	Severity	CAV-FE	A	DSTYK	507	Pleurisy; pleural effusion	respiratory	198	24134	2	0	0	0.0063116	-0.132637	0.875783	0.113177	0.241219	1	0.987759
chr17.27660155.T.C	rs117217714	C	Severity	CAV	C	NOS2P1	305.2	Eating disorder	mental disorders	102	24335	3	0	0	0.000570666	1.26672	3.5492	1.08087	0.24122	1	0.987759
chr20.50152518.G.A	rs6020298	A	Severity	CAV	G	PEDS1-UBE2V1	110.11	Dermatophytosis of nail	infectious diseases	617	6865	1	NA	NA	0	-0.0915521	0.912514	0.0781203	0.241222	1	0.987759
chr2.181488719.A.C	rs2034831	C	Severity	CAV	C	ITGA4	252.1	Hyperparathyroidism	endocrine/metabolic	596	34842	3	0	0	0.929002	0.159413	1.17282	0.136025	0.241224	1	0.987759
chr2.112913801.G.T	rs3811046	T	Risk factor	CAV	G	IL37	356	Hereditary and idiopathic peripheral neuropathy	neurological	303	27802	2	0	0	0.318071	-0.108613	0.897078	0.0926787	0.241225	1	0.987759
chr9.21131628.G.C	rs12236000	G	Severity	CAV	C	-	414	Other forms of chronic heart disease	circulatory system	498	32930	3	0.00509177	10.9052	2.2448	0.123096	1.13099	0.105037	0.241228	1	0.987759
chr1.155197995.A.G	rs41264915	A	Severity	CAV-FE	G	THBS3	550.1	Inguinal hernia	digestive	700	36377	3	0	0	0.635805	0.0904332	1.09465	0.0771666	0.241228	1	0.987759
chr15.33615902.C.T	rs12593288	C	Severity	CAV	T	RYR3	726.4	Calcaneal spur; Exostosis NOS	musculoskeletal	107	18153	2	0	0	0.21724	-0.255451	0.774567	0.217976	0.241228	1	0.987759
chr18.6461231.C.G	rs11659676	G	Severity	CAV-FE	G	RPL6P27	601.1	Prostatitis	genitourinary	133	25885	2	0	0	0.283845	0.149294	1.16101	0.127393	0.24123	1	0.987759
chr9.30504351.C.T	rs17775810	TT genotype	Protective	CAV	T	LINC01242	288.1	Decreased white blood cell count	hematopoietic	524	34175	3	0.00537781	2.47703	2.0508	-0.118761	0.88802	0.101339	0.241232	1	0.987759
chrX.15561454.T.C	rs142017934	C	Severity	CAV	C	ACE2	280	Iron deficiency anemias	hematopoietic	2786	29303	3	0	0	0.029804	0.220609	1.24684	0.18825	0.241239	1	0.987759
chr13.73984368.C.T	rs12871414	C	Severity	CAV	T	KLF12	197	Chemotherapy	neoplasms	1429	34548	3	0.0095996	55.6467	4.50925	-0.0585972	0.943087	0.0500023	0.241241	1	0.987759
chr17.45422978.G.C	rs1230082	G	Severity	CAV	G	ARHGAP27	726.1	Enthesopathy	musculoskeletal	956	22344	2	0.0120672	68.8151	3.20668	-0.0582977	0.943369	0.0497474	0.241248	1	0.987759
chr6.147217556.A.G	rs116898161	G	Severity	CAV	G	STXBP5	327.41	Organic or persistent insomnia	neurological	622	30604	3	0	0	0.952254	0.23886	1.2698	0.203828	0.241249	1	0.987759
chr4.186082920.C.T	rs3775291	T	Risk factor; Severity	CAV-FE	T	TLR3	796	Elevated prostate specific antigen [PSA]	genitourinary	627	35421	3	0	0	0.100369	0.0885735	1.09261	0.0755831	0.24125	1	0.987759
chr1.230710048.A.G	rs699	G	Severity	CAV	G	AGT	278.1	Obesity	endocrine/metabolic	1154	10539	1	NA	NA	0	-0.0530081	0.948372	0.0452339	0.241251	1	0.987759
chr15.100233816.G.A	rs143434383	A	Risk factor	CAV	A	ADAMTS17	286.2	Encounter for long-term (current) use of anticoagulants	hematopoietic	547	35987	3	0	0	0.491141	0.458886	1.58231	0.391586	0.241251	1	0.987759
chr6.31153649.G.A	rs143334143	A	Severity; Risk factor	CAV-FE	A	CCHCR1	573.5	Jaundice (not of newborn)	digestive	132	32890	3	0	0	0.467558	-0.263152	0.768625	0.224558	0.241251	1	0.987759
chr10.51197961.C.A	rs7897633	A	Severity in European-Americans	CAV	C	PRKG1	464	Acute sinusitis	respiratory	527	28386	3	0.00278018	1.90157	2.03877	0.0803712	1.08369	0.0685841	0.241252	1	0.987759
chr17.31410594.G.A	rs178840	G	Severity	CAV	G	RAB11FIP4	288	Diseases of white blood cells	hematopoietic	328	19966	2	0	0	0.28692	0.0959699	1.10073	0.0818952	0.241253	1	0.987759
chr5.132485305.G.A	rs17622656	A	Risk factor	FCP + IP	A	IRF1	227.1	Benign neoplasm of adrenal gland	neoplasms	104	38147	3	6.12206e-07	0	1.99673	0.19546	1.21587	0.166795	0.241253	1	0.987759
chr10.52771482.G.A	rs5030737	A	Potential functional effect on protein	FCP + IP	A	MBL2	625	Pain and other symptoms associated with female genital organs	genitourinary	138	37706	3	0	0	0.111924	0.330347	1.39145	0.281908	0.241267	1	0.987759
chr14.35401887.C.T	rs696	CC genotype	Severity	CAV	T	NFKBIA	721.1	Spondylosis without myelopathy	musculoskeletal	1568	25237	2	0	0	0.795228	-0.0450096	0.955988	0.0384099	0.241269	1	0.987759
chr4.143996657.T.C	rs6840234	C	Protective	FCP + IP	T	GYPB	112	Candidiasis	infectious diseases	893	24359	3	0	0	1.07339	-0.0600184	0.941747	0.0512186	0.241274	1	0.987759
chr15.90879313.T.C	rs8039305	C	Risk factor	CAV-FE	C	FURIN	626.14	Irregular menstrual bleeding	genitourinary	208	23136	2	0	0	0.212536	0.124223	1.13227	0.106011	0.241277	1	0.987759
chr3.1052111.C.G	rs1504061	G	Severity	CAV	G	-	571.81	Portal hypertension	digestive	152	32657	3	0	0	1.77338	0.260332	1.29736	0.222165	0.24128	1	0.987759
chr15.33615902.C.T	rs12593288	C	Severity	CAV	T	RYR3	291	Other specified nonpsychotic and/or transient mental disorders	mental disorders	251	34738	3	0	0	0.266079	0.151044	1.16305	0.1289	0.24128	1	0.987759
chr8.97128242.T.C	rs7817272	C	Severity	CAV	C	CPQ	317	Alcohol-related disorders	mental disorders	920	32011	3	0.0166094	66.0492	5.89087	-0.0631114	0.938839	0.0538589	0.241281	1	0.987759
chr6.158608455.C.T	rs117665206	T	Severity	CAV	T	TMEM181	070	Viral hepatitis	infectious diseases	3194	28001	3	0	0	1.67174	-0.271856	0.761964	0.232002	0.241284	1	0.987759
chr4.67963489.G.A	rs6552134	G	Possible functional consequences	FCP + IP	A	TMPRSS11A	697	Sarcoidosis	dermatologic	246	7714	1	NA	NA	0	-0.137298	0.87171	0.117172	0.24129	1	0.987759
chr11.71456403.G.T	rs12785878	G	Severity	CAV	T	NADSYN1	395	Heart valve disorders	circulatory system	959	23132	2	0	0	0.276735	-0.0616575	0.940205	0.0526205	0.241302	1	0.987759
chr17.9267091.C.T	rs34761447	C	Severity	CAV	T	STX8	371.2	Conjunctivitis, noninfectious	sense organs	111	33254	3	0	0	0.217809	-0.455472	0.634148	0.38872	0.241308	1	0.987759
chr21.41465040.G.A	rs17001042	A	Possible functional consequences	FCP + IP	A	TMPRSS2	332	Parkinson's disease	neurological	263	35044	3	0	0	0.33558	-0.543294	0.580832	0.463672	0.241309	1	0.987759
chr6.52236941.T.C	rs763780	C	Protective	FCP	C	IL17F	244	Hypothyroidism	endocrine/metabolic	3833	31250	3	0.0071765	44.8931	3.62931	0.0637929	1.06587	0.054444	0.241311	1	0.987759
chr19.39248147.C.T	rs12979860	C	Severity (C allele)*Conflicting; Risk factor (T allele)*Conflicting	CAV	C	IFNL4	735.2	Acquired toe deformities	musculoskeletal	178	8531	1	NA	NA	0	-0.132735	0.875697	0.113283	0.241312	1	0.987759
chr10.52771475.C.T	rs1800450	T	Severity	CAV	T	MBL2	339	Other headache syndromes	neurological	1678	33559	3	0.0216117	55.5152	4.49592	0.0687588	1.07118	0.0586824	0.241313	1	0.987759
chr2.195994321.C.T	rs191631470	T	Severity	CAV	T	DNAH7	735.3	Hallux valgus (Bunion)	musculoskeletal	221	35946	3	0	0	0.019093	0.694958	2.00363	0.593118	0.241317	1	0.987759
chr19.39248147.C.T	rs12979860	C	Severity (C allele)*Conflicting; Risk factor (T allele)*Conflicting	CAV	C	IFNL4	427	Cardiac dysrhythmias	circulatory system	1236	7069	1	NA	NA	0	-0.0545787	0.946884	0.0465809	0.241319	1	0.987759
chrX.15564667.C.T	rs2074192	T	Severity (T allele); Severity for males > 50 y.o (T allele); Protective (C allele); Protective (CT genotype)	CAV	T	ACE2	090.2	Gonococcal infections	infectious diseases	225	37485	3	1.50658e-06	3.02197	2.06232	-0.164397	0.848405	0.140308	0.241322	1	0.987759
chr11.611919.C.G	rs702966	C	Severity in African-Americans	CAV	C	PHRF1	614.52	Vaginitis and vulvovaginitis	genitourinary	297	8665	1	NA	NA	0	0.102664	1.10812	0.0876208	0.241325	1	0.987759
chr1.161509955.A.G	rs1801274	G	Severity	CAV	G	FCGR2A	110.1	Dermatophytosis	infectious diseases	318	11507	1	NA	NA	0	0.0957528	1.10049	0.0817229	0.241327	1	0.987759
chr1.46309111.A.G	rs41292543	G	Severity	CAV-FE	G	UQCRH	255.1	Adrenal hyperfunction	endocrine/metabolic	138	35150	3	0	0	0.00111245	-0.435207	0.647131	0.37144	0.241327	1	0.987759
chr2.6013310.G.A	rs73910904	A	Risk factor	CAV	A	-	189.2	Cancer of bladder	neoplasms	144	38941	3	0	0	0.0076717	-0.842006	0.430845	0.718635	0.241328	1	0.987759
chr21.41464802.A.G	rs462574	A	Possible functional consequences	FCP + IP	A	TMPRSS2	426	Cardiac conduction disorders	circulatory system	2048	29431	3	0.00180983	0	1.99242	0.0578394	1.05954	0.0493651	0.241332	1	0.98776
chr16.3500977.C.G	rs2301762	G	Severity	CAV	G	CLUAP1	189.2	Cancer of bladder	neoplasms	144	38703	3	0	0	0.0129674	0.328042	1.38825	0.279983	0.241337	1	0.98776
chr9.87724615.A.G	rs3128509	A;G	Possible functional consequences	FCP + IP	A	CTSL	340.1	Migrain with aura	neurological	349	32847	3	0	0	0.039786	-0.100184	0.904671	0.0855078	0.241345	1	0.98776
chr6.30887474.G.A	rs4618569	AG genotype	Severity	CAV	A	DDR1	227.3	Benign neoplasm of pituitary gland and craniopharyngeal duct (pouch)	neoplasms	270	38301	3	0	0	0.107159	0.112282	1.11883	0.0958345	0.241347	1	0.98776
chr4.188627868.CTCT.C	rs1734523522	C	Severity	CAV	C	LINC01060	649.1	Diabetes or abnormal glucose tolerance complicating pregnancy	pregnancy complications	219	37974	3	0	0	0.174141	-0.200974	0.817934	0.171539	0.241361	1	0.98776
chr17.42362183.A.G	rs744166	G	Risk factor; Severity	CAV	A	STAT3	528	Diseases of the oral soft tissues, excluding lesions specific for gingiva and tongue	digestive	101	9024	1	NA	NA	0	0.177526	1.19426	0.151526	0.241361	1	0.98776
chr21.33287378.C.T	rs8178521	T	Severity	CAV-FE	T	IL10RB	619	Noninflammatory female genital disorders	genitourinary	2030	33881	3	0	0	0.777929	0.0573817	1.05906	0.0489781	0.241366	1	0.98776
chr4.5820150.T.C	rs3774881	T	Severity	CAV	T	CRMP1	930	Allergic reaction to food	injuries & poisonings	109	6108	1	NA	NA	0	-0.187838	0.828749	0.16033	0.241368	1	0.98776
chr8.38963809.A.G	rs10808999	G	Severity	CAV	A	PLEKHA2	585.32	End stage renal disease	genitourinary	508	7231	1	NA	NA	0	0.198676	1.21979	0.169581	0.241371	1	0.98776
chr21.41507982.C.A	rs75603675	A	Protective*Conflicting; Risk factor*Conflicting; Severity*Conflicting	CAV	A	TMPRSS2	112	Candidiasis	infectious diseases	1188	30218	3	0.00385507	36.6205	3.15559	-0.0531937	0.948196	0.0454039	0.241371	1	0.98776
chr10.22439346.T.C	-	HLA-A*02:02	Protective	IP	C	HLA-A	687.4	Disturbance of skin sensation	dermatologic	1531	28966	3	0	0	0.599817	-0.115189	0.891198	0.0983213	0.241375	1	0.98776
chr3.148742201.A.C	rs5186	C	Severity	CAV	C	AGTR1	302.1	Decreased libido	mental disorders	142	24352	3	0	0	0.93473	0.171735	1.18736	0.146591	0.241388	1	0.98776
chr1.156125675.T.C	rs581342	C	Severity	CAV	T	LMNA	452	Other venous embolism and thrombosis	circulatory system	355	7622	1	NA	NA	0	0.0950729	1.09974	0.0811537	0.241391	1	0.98776
chr8.73355963.T.C	rs2010843	C	Severity	CAV	C	RDH10-AS1	214	Lipoma	neoplasms	311	24155	2	0	0	0.821772	0.119367	1.12678	0.101893	0.241399	1	0.98776
chr21.41473456.A.G	rs17854725	G	Severity	CAV	A	TMPRSS2	415.1	Acute pulmonary heart disease	circulatory system	112	12910	1	NA	NA	0	-0.161298	0.851039	0.137685	0.241399	1	0.98776
chr10.104263031.C.A	rs4925	A	Protective for neurological complications of long COVID	CAV	A	GSTO1	994.2	Sepsis	injuries & poisonings	266	38317	3	1.21342e-06	23.3308	2.60861	-0.134929	0.873778	0.115177	0.241403	1	0.98776
chr14.102356233.A.G	rs11160678	G	Severity	CAV	G	CINP	747.1	Cardiac congenital anomalies	congenital anomalies	317	38141	3	0.0908354	75.557	8.18232	0.101122	1.10641	0.0863207	0.241412	1	0.98776
chr2.162044379.C.T	rs3788979	T	Risk factor	CAV	T	DPP4	564.1	Irritable Bowel Syndrome	digestive	447	27762	3	0	0	0.619947	0.122487	1.1303	0.10456	0.241415	1	0.98776
chr8.97128242.T.C	rs7817272	C	Severity	CAV	C	CPQ	1004	NA	NA	155	38744	3	0	0	0.271669	0.145173	1.15624	0.123925	0.241416	1	0.98776
chr3.146517122.G.A	rs343320	A	Severity	CAV-FE	A	PLSCR1	656	Other perinatal conditions of fetus or newborn	pregnancy complications	222	38730	3	6.2768e-07	1.31127	2.02657	-0.316247	0.728879	0.269962	0.241418	1	0.98776
chr9.117713024.A.G	rs4986790	G	Severity	CAV	G	TLR4	363	Chorioretinal inflammations, scars, and other disorders of choroid	sense organs	148	34082	3	0.0176199	0	1.81089	0.250908	1.28519	0.214186	0.241419	1	0.98776
chrX.15581240.G.A	rs147464721	A	Severity	CAV	A	ACE2	175	Acquired absence of breast	neoplasms	175	33278	3	0	0	0.00110782	1.22443	3.40224	1.04525	0.241426	1	0.98776
chr2.216660263.A.C	rs2270360	A	Severity	CAV	C	IGFBP2	740.12	Osteoarthrosis, localized, secondary	musculoskeletal	148	28353	3	0.0281534	29.7529	2.84709	0.175321	1.19163	0.149664	0.241427	1	0.98776
chr6.31575254.G.A	rs1800629	A	Risk factor*Conflicting; Severity*Conflicting; Protective*Conflicting	CAV-FE	A	TNF	599.5	Frequency of urination and polyuria	genitourinary	2401	28961	3	0	0	0.581551	0.0608915	1.06278	0.0519809	0.241429	1	0.98776
chr5.142872984.C.T	rs10039856	C	Severity	CAV	T	ARHGAP26	459	Other disorders of circulatory system	circulatory system	869	36019	3	0	0	0.137004	-0.0732804	0.92934	0.062557	0.241431	1	0.98776
chr2.112913801.G.T	rs3811046	T	Risk factor	CAV	G	IL37	599.3	Dysuria	genitourinary	1414	22089	2	0	0	0.21172	0.0521777	1.05356	0.0445426	0.241434	1	0.98776
chr14.94566450.G.A	rs2093266	A	Risk factor for acute kidney injury	CAV	A	SERPINA4	360	Disorders of the globe	sense organs	117	33961	3	7.64752e-07	30.6744	2.88494	0.20818	1.23143	0.177718	0.241435	1	0.98776
chr13.22495675.AG.A	rs10714879	A	Severity	CAV	AG	-	244.4	Hypothyroidism NOS	endocrine/metabolic	2670	22978	2	0.00168522	39.9244	1.66457	-0.0408698	0.959954	0.0348897	0.241438	1	0.98776
chr9.30504351.C.T	rs17775810	TT genotype	Protective	CAV	T	LINC01242	765	Cervical radiculitis	symptoms	1076	31679	3	0.00250116	8.1134	2.1766	0.0753468	1.07826	0.0643224	0.241441	1	0.98776
chr4.67910532.T.C	rs9998258	T	Possible functional consequences	FCP + IP	C	TMPRSS11A	705	Disorders of sweat glands	dermatologic	254	33130	3	0.0436297	21.1904	2.53776	0.244232	1.27664	0.208497	0.241442	1	0.98776
chr3.146517122.G.A	rs343320	A	Severity	CAV-FE	A	PLSCR1	189.11	Malignant neoplasm of kidney, except pelvis	neoplasms	150	38742	3	0.233376	27.5666	2.76116	-0.380569	0.683472	0.32489	0.241447	1	0.98776
chr19.50379362.T.C	rs1405655	C	Severity	CAV-FE	C	NR1H2	741	Symptoms and disorders of the joints	musculoskeletal	1200	27332	2	0	0	0.150886	-0.0516053	0.949704	0.0440552	0.241447	1	0.98776
chr12.47879112.A.G	rs2228570	AG genotype	Severity	CAV	A	VDR	610.8	Other specified benign mammary dysplasias	genitourinary	104	29256	3	0	0	1.10905	0.177438	1.19415	0.151479	0.241448	1	0.98776
chr17.34252769.A.G	rs1024611	G	Risk factor	CAV	G	CCL2	587	Kidney replaced by transpant	genitourinary	407	32034	3	0	0	1.27274	0.0939842	1.09854	0.0802356	0.241457	1	0.987762
chr1.155133406.T.G	rs4971066	G	Risk factor	CAV	G	EFNA1	747.1	Cardiac congenital anomalies	congenital anomalies	317	38295	3	0.0226054	57.6486	4.72239	0.128296	1.13689	0.109529	0.241461	1	0.987762
chr19.39248147.C.T	rs12979860	C	Severity (C allele)*Conflicting; Risk factor (T allele)*Conflicting	CAV	T	IFNL4	580.1	Glomerulonephritis	genitourinary	119	24872	2	0.0222946	36.6594	1.57877	-0.162502	0.850015	0.138732	0.241462	1	0.987762
chrX.15581240.G.A	rs147464721	A	Severity	CAV	A	ACE2	433.11	Occlusion of cerebral arteries, with cerebral infarction	circulatory system	133	35917	3	0	0	0.00052472	1.2182	3.38109	1.04002	0.241472	1	0.987762
chr9.87725456.A.T	rs56952354	A;T	Possible functional consequences	FCP + IP	T	CTSL	204	Leukemia	neoplasms	210	28949	2	0	0	0.421776	-0.59255	0.552915	0.505885	0.241472	1	0.987762
chr2.181488719.A.C	rs2034831	C	Severity	CAV	C	ITGA4	202.2	Non-Hodgkins lymphoma	neoplasms	236	38047	3	0	0	1.35346	0.229703	1.25823	0.196107	0.241472	1	0.987762
chr5.180810828.C.T	rs113791144	T	Severity	CAV	T	-	626.14	Irregular menstrual bleeding	genitourinary	301	31376	3	0.043035	16.6002	2.39809	0.175575	1.19193	0.149897	0.241478	1	0.987762
chr9.131672331.T.G	rs12551879	G	Severity	CAV	G	RAPGEF1	255	Disorders of adrenal glands	endocrine/metabolic	477	35049	3	1.44965e-06	21.488	2.54738	0.133655	1.143	0.114108	0.241478	1	0.987762
chr5.21768177.G.A	-	HLA-A*02:02	Protective	IP	A	HLA-A	709.2	Sicca syndrome	dermatologic	239	30727	3	0	0	0.503109	0.122968	1.13085	0.104986	0.241485	1	0.987777
chr9.131672331.T.G	rs12551879	G	Severity	CAV	G	RAPGEF1	367	Disorders of refraction and accommodation; blindness and low vision	sense organs	1515	34611	3	0	0	0.573203	0.0789769	1.08218	0.0674284	0.24149	1	0.987781
chr5.157106730.T.C	rs35960726	C	Severity	CAV	C	HAVCR2	573.5	Jaundice (not of newborn)	digestive	132	32868	3	0	0	0.000993244	1.20769	3.34576	1.03113	0.241506	1	0.987832
chr7.54580201.A.C	rs622568	C	Severity; Risk factor	CAV-FE	C	-	359	Muscular dystrophies and other myopathies	neurological	166	36345	3	0	0	0.813559	0.149116	1.16081	0.127318	0.241513	1	0.987835
chr1.214663607.G.A	rs143976001	A	Severity	CAV	A	CENPF	070	Viral hepatitis	infectious diseases	2476	17373	2	1.56824	76.3369	4.22599	0.56606	1.76131	0.483316	0.241518	1	0.987835
chr1.205208489.G.A	rs11240388	G	Severity	CAV-FE	G	DSTYK	402	NA	NA	301	12711	1	NA	NA	0	-0.100728	0.904179	0.086004	0.241518	1	0.987835
chr13.112889041.C.T	rs9577175	T	Severity	CAV	T	ATP11A	174.11	Malignant neoplasm of female breast	neoplasms	1055	35638	3	0	0	0.960243	0.0674789	1.06981	0.0576157	0.241523	1	0.987835
chr22.43928847.C.G	rs738409	G	Protective*Conflicting; Severity*Conflicting	CAV	G	PNPLA3	427.6	Premature beats	circulatory system	375	29183	3	0.0233119	48.896	3.91359	0.103395	1.10893	0.0882827	0.241525	1	0.987835
chr21.41426103.C.A	rs17000900	A	Severity	CAV-FE	A	MX1	580.2	Nephrotic syndrome without mention of glomerulonephritis	genitourinary	334	31864	3	0	0	0.583916	0.125122	1.13329	0.106836	0.241534	1	0.987857
chr11.320772.A.G	rs12252	G	Severity; Risk factor	CAV	G	IFITM3	290.1	Dementias	mental disorders	599	33618	3	0	0	0.467111	0.104463	1.11011	0.0892004	0.241557	1	0.987908
chr10.52340585.A.T	rs1441121	T	Severity	CAV	A	-	367.1	Myopia	sense organs	368	33350	3	7.9076e-06	23.8759	2.62729	0.100855	1.10612	0.0861208	0.241562	1	0.987908
chr4.25613313.G.A	-	HLA-A*02:02	Protective	IP	A	HLA-A	197	Chemotherapy	neoplasms	1445	35194	3	0.00539999	41.8532	3.43957	0.0584011	1.06014	0.0498694	0.241566	1	0.987908
chr14.80203237.T.C	rs225014	C	Severity	CAV	C	DIO2	327.7	Sleep related movement disorders	neurological	297	29764	3	0.0312017	55.7531	4.52009	0.0986361	1.10366	0.0842265	0.241566	1	0.987908
chr12.8608014.A.G	rs11613792	A	Severity	CAV	G	AICDA	428	Congestive heart failure; nonhypertensive	circulatory system	2094	31676	3	0.00435874	47.9375	3.84154	0.0478305	1.04899	0.0408432	0.241569	1	0.987908
chr9.33426577.A.G	rs10813976	G	Severity	CAV	G	-	281.1	Megaloblastic anemia	hematopoietic	244	29098	3	0	0	0.868706	0.137429	1.14732	0.117353	0.241569	1	0.987908
chr22.41925447.G.A	rs61756766	A	Severity	CAV	A	TNFRSF13C	689	Disorder of skin and subcutaneous tissue NOS	dermatologic	645	36943	3	0	0	1.02281	0.300577	1.35064	0.256675	0.241583	1	0.987933
chr15.33615902.C.T	rs12593288	C	Severity	CAV	T	RYR3	433.11	Occlusion of cerebral arteries, with cerebral infarction	circulatory system	132	35523	3	1.88766e-06	7.51009	2.1624	0.206415	1.22926	0.176269	0.241589	1	0.987933
chr10.43519603.G.T	rs10793436	G	Severity	CAV	T	-	785	Abdominal pain	symptoms	4422	18889	2	0	0	0.0849266	0.0298472	1.0303	0.0254887	0.241599	1	0.987933
chr15.60810211.C.T	rs341419	T	Severity	CAV-FE	T	RORA	614.52	Vaginitis and vulvovaginitis	genitourinary	735	35669	3	3.7932e-06	0	1.86797	-0.078143	0.924832	0.066732	0.2416	1	0.987933
chr18.6461231.C.G	rs11659676	G	Severity	CAV-FE	G	RPL6P27	277	Other disorders of metabolism	endocrine/metabolic	488	27013	2	0.0099948	47.7222	1.91286	0.0764738	1.07947	0.0653068	0.241602	1	0.987933
chr17.35880776.C.T	rs2107538	T	Risk factor; Severity	FCP	T	CCL5	626	Disorders of menstruation and other abnormal bleeding from female genital tract	genitourinary	2473	31222	3	0	0	0.0921288	-0.0434345	0.957495	0.0370922	0.241604	1	0.987933
chr9.87725456.A.T	rs56952354	A;T	Possible functional consequences	FCP + IP	T	CTSL	291	Other specified nonpsychotic and/or transient mental disorders	mental disorders	184	26591	2	0	0	0.0733278	-0.680841	0.506191	0.58143	0.241608	1	0.987933
chr11.320836.C.T	rs34481144	T	Severity	CAV	T	IFITM3	276.4	Acid-base balance disorder	endocrine/metabolic	195	32776	3	0	0	0.665638	-0.155081	0.856346	0.132437	0.241608	1	0.987933
chr1.173115604.T.G	rs17300100	G	Severity	CAV	G	-	611.1	Abnormal mammogram	genitourinary	1494	32802	3	0.00185561	1.15631	2.0234	-0.103688	0.901506	0.0885496	0.241613	1	0.987933
chr6.41534945.A.C	rs1886814	C	Severity	CAV-FE	C	FOXP4-AS1	870	Open wounds of head; neck; and trunk	injuries & poisonings	111	37450	3	0.0985245	24.3408	2.64343	0.266904	1.30591	0.227937	0.241618	1	0.987933
chr20.50172836.A.G	rs6122883	G	Severity	CAV-FE	G	LINC01273	761	Cervicalgia	symptoms	2199	34550	3	0	0	0.219033	0.0421485	1.04305	0.0359952	0.241619	1	0.987933
chr3.141689849.A.G	rs6440031	G	Severity	CAV	A	LINC02618	599	Other symptoms/disorders or the urinary system	genitourinary	4716	25601	3	1.09989e-07	5.2486	2.11079	0.0555135	1.05708	0.0474095	0.241624	1	0.987933
chr3.38894643.C.T	rs33985936	T	Severity	CAV	T	SCN11A	535	Gastritis and duodenitis	digestive	1117	36049	3	0	0	0.755334	-0.0659564	0.936172	0.056328	0.241625	1	0.987933
chrX.15581240.G.A	rs147464721	A	Severity	CAV	A	ACE2	278.11	Morbid obesity	endocrine/metabolic	3092	25879	3	1.5823	47.2618	3.79231	-0.362838	0.695699	0.309871	0.241626	1	0.987933
chr12.52726315.TC.T	rs5798227	T	Risk factor	CAV	TC	-	801	Fracture of ankle and foot	injuries & poisonings	197	35216	3	0	0	1.11227	0.186472	1.20499	0.159254	0.241635	1	0.987941
chr4.24511798.A.G	rs73246461	G	Severity	CAV	G	-	295	Schizophrenia and other psychotic disorders	mental disorders	649	23563	3	0	0	1.44795	-0.100632	0.904266	0.0859431	0.241635	1	0.987941
chr2.45584979.T.C	-	HLA-A*02:02	Protective	IP	T	HLA-A	743.11	Osteoporosis NOS	musculoskeletal	397	8588	1	NA	NA	0	0.0925484	1.09697	0.0790418	0.241648	1	0.987967
chr10.28606315.C.T	rs12773860	T	Severity	CAV	T	WAC	475.9	Postnasal drip	respiratory	746	26362	3	0	0	0.772423	0.117665	1.12487	0.100498	0.241672	1	0.987967
chr1.244873270.T.C	rs12130553	C	Severity	CAV	T	-	495	Asthma	respiratory	3890	15323	2	0.0080592	75.695	4.11438	-0.0347261	0.96587	0.0296597	0.241672	1	0.987967
chr15.60845514.G.A	rs17303202	A	Risk factor; Severity	CAV-FE	A	RORA	571.8	Liver abscess and sequelae of chronic liver disease	digestive	300	32808	3	0.0439059	56.1404	4.56001	0.1069	1.11282	0.0913035	0.241673	1	0.987967
chr1.27373964.C.T	rs141300199	T	Severity	CAV	T	FCN3	225	Benign neoplasm of brain and other parts of nervous system	neoplasms	173	38888	3	0	0	0.000644109	1.13075	3.09799	0.965789	0.241676	1	0.987967
chr16.78590128.A.G	rs72803978	A	Severity	CAV	G	WWOX	426.9	Cardiac pacemaker/device in situ	circulatory system	980	29512	3	0	0	0.963274	0.151061	1.16307	0.129024	0.24168	1	0.987967
chr1.205208489.G.A	rs11240388	G	Severity	CAV-FE	A	DSTYK	519	Other diseases of respiratory system, not elsewhere classified	respiratory	229	25179	2	0	0	0.0116644	0.120658	1.12824	0.103057	0.241684	1	0.987967
chr1.156125675.T.C	rs581342	C	Severity	CAV	C	LMNA	695	Erythematous conditions	dermatologic	1046	24377	2	0.0786943	88.4618	8.66689	-0.0771014	0.925796	0.0658543	0.241684	1	0.987967
chr5.96909661.C.T	rs150892504	T	Severity	CAV	T	ERAP2	189.1	Cancer of kidney and renal pelvis	neoplasms	163	38958	3	0.605678	0	1.84411	0.611242	1.84272	0.522079	0.241685	1	0.987967
chr4.44416575.T.C	rs35540967	C	Severity	CAV	C	KCTD8	580.3	Nephritis and nephropathy without mention of glomerulonephritis	genitourinary	253	31936	3	0	0	0.195648	-0.254323	0.775441	0.217226	0.241689	1	0.987967
chr1.109740350.G.T	rs1332018	T	Risk factor; Severity	CAV	G	GSTM3	288	Diseases of white blood cells	hematopoietic	468	34577	3	0.00692198	27.843	2.77173	0.0830031	1.08655	0.0708972	0.241698	1	0.987967
chr10.104263031.C.A	rs4925	A	Protective for neurological complications of long COVID	CAV	A	GSTO1	571	Chronic liver disease and cirrhosis	digestive	2697	32873	3	0.000247098	0	1.82501	-0.0419461	0.958922	0.0358285	0.241701	1	0.987967
chrX.15600857.A.G	rs73635825	G	Risk factor*Conflicting; Protective*Conflicting	FCP + IP	G	ACE2	735	Acquired foot deformities	musculoskeletal	729	23405	2	0	0	0.00174421	0.876618	2.40276	0.748772	0.241703	1	0.987967
chr5.180810828.C.T	rs113791144	T	Severity	CAV	T	-	509.1	Respiratory failure	respiratory	213	36808	3	0.106585	52.936	4.24953	0.202885	1.22493	0.1733	0.241713	1	0.987967
chr2.162267541.C.T	rs1990760	T	Risk factor; Severity	CAV	T	IFIH1	994	Sepsis and SIRS	injuries & poisonings	219	25119	2	0.081347	65.3963	2.88986	-0.136421	0.872475	0.116528	0.241714	1	0.987967
chr13.19647239.G.A	rs191299359	A	Severity	CAV	A	MPHOSPH8	714.1	Rheumatoid arthritis	musculoskeletal	792	36210	3	0	0	0.00185687	1.24542	3.47439	1.06383	0.241722	1	0.987967
chr4.143999443.G.A	rs7683365	A	Risk factor	FCP + IP	A	GYPB	610.4	Benign neoplasm of breast	genitourinary	201	29350	3	0	0	0.633814	-0.151127	0.859738	0.129092	0.241723	1	0.987967
chr5.174562335.T.A	rs2220543	T	Severity	CAV	A	SUMO2P6	723	Other disorders of cervical region	musculoskeletal	182	33037	3	0.0973646	67.5881	6.17058	-0.139327	0.869943	0.119014	0.241726	1	0.987967
chr1.244873270.T.C	rs12130553	C	Severity	CAV	T	-	536.3	Gastroparesis	digestive	214	19286	2	0.00530412	13.6422	1.15797	0.126922	1.13533	0.108418	0.241731	1	0.987967
chr19.35687796.G.A	rs77127536	A	Severity	CAV	A	TYMSP2	496.1	Emphysema	respiratory	689	29521	3	0	0	0.168165	0.0898614	1.09402	0.0767614	0.241736	1	0.987967
chr4.67964168.T.A	rs720009	A	Possible functional consequences	FCP + IP	A	TMPRSS11A	327.3	Sleep apnea	neurological	2809	30379	3	1.11126e-06	0	1.81203	-0.0638325	0.938162	0.0545272	0.241738	1	0.987967
chr21.41660268.A.T	rs2252109	A	Severity	CAV	A	-	306	Other mental disorder	mental disorders	554	13976	2	0	0	0.307429	-0.0770504	0.925843	0.0658183	0.241738	1	0.987967
chr6.158608455.C.T	rs117665206	T	Severity	CAV	T	TMEM181	327.32	Obstructive sleep apnea	neurological	2566	30623	3	0.0536923	9.91937	2.22023	-0.291725	0.746974	0.2492	0.241741	1	0.987967
chr9.117713024.A.G	rs4986790	G	Severity	CAV	G	TLR4	709.7	Unspecified diffuse connective tissue disease	dermatologic	154	31938	3	0	0	0.261955	-0.313587	0.730821	0.267878	0.241745	1	0.987967
chr22.19963748.G.A	rs4680	A	Risk factor	FCP	A	COMT	695.4	Lupus (localized and systemic)	dermatologic	517	32063	3	0.0112646	41.5285	3.42047	0.0777376	1.08084	0.066407	0.24175	1	0.987967
chr9.132278286.T.C	rs11243705	C	Severity	CAV	C	SETX	798	Malaise and fatigue	symptoms	4003	29989	3	0	0	0.551526	0.0409595	1.04181	0.0349896	0.241752	1	0.987967
chr1.196673103.G.A	rs800292	A	Severity	CAV	G	CFH	428.3	Heart failure with reduced EF [Systolic or combined heart failure]	circulatory system	415	8066	1	NA	NA	0	0.100734	1.10598	0.0860526	0.241753	1	0.987967
chr21.41508701.T.G	rs4283504	T	Possible functional consequences	FCP + IP	T	TMPRSS2	809	Fracture of unspecified bones	injuries & poisonings	462	34270	3	0	0	0.102612	0.1355	1.14511	0.115752	0.241757	1	0.987967
chr12.8058591.T.C	rs7842	C	Risk factor; Severity	CAV	C	C3AR1	536.8	Dyspepsia and other specified disorders of function of stomach	digestive	110	23132	2	0	0	0.599603	-0.175861	0.838735	0.150233	0.241764	1	0.987967
chr8.73355963.T.C	rs2010843	C	Severity	CAV	C	RDH10-AS1	415	Pulmonary heart disease	circulatory system	596	24563	2	0.0432313	74.9354	3.98969	0.0908132	1.09506	0.0775793	0.241766	1	0.987967
chr8.38963809.A.G	rs10808999	G	Severity	CAV	A	PLEKHA2	585.34	Chronic Kidney Disease, Stage IV	genitourinary	350	7231	1	NA	NA	0	-0.284833	0.75214	0.243326	0.241766	1	0.987967
chr11.71456403.G.T	rs12785878	G	Severity	CAV	T	NADSYN1	740.2	Osteoarthrosis, generalized	musculoskeletal	146	19611	2	0.140656	68.3519	3.15975	-0.158545	0.853384	0.135442	0.241767	1	0.987967
chr2.127137039.A.G	rs744373	G	Severity	CAV	G	-	380.4	Impacted cerumen	sense organs	793	36027	3	5.32689e-06	7.07757	2.15233	0.0621375	1.06411	0.0530835	0.241775	1	0.987967
chr11.88824823.A.G	rs10831496	G	Severity	CAV-FE	G	GRM5	585	Renal failure	genitourinary	660	11794	1	NA	NA	0	0.0741318	1.07695	0.0633314	0.241785	1	0.987967
chr8.40324459.C.A	rs11779911	C	Severity	CAV	A	SIRLNT	960.2	Allergy/adverse effect of penicillin	injuries & poisonings	186	35115	3	0	0	0.128893	-0.14237	0.867301	0.121628	0.241787	1	0.987967
chr16.78590128.A.G	rs72803978	A	Severity	CAV	G	WWOX	705	Disorders of sweat glands	dermatologic	254	33005	3	0	0	0.599733	-0.452989	0.635725	0.386995	0.241788	1	0.987967
chr21.41507982.C.A	rs75603675	A	Protective*Conflicting; Risk factor*Conflicting; Severity*Conflicting	CAV	A	TMPRSS2	429.3	Symptoms involving cardiovascular system	circulatory system	650	32911	3	0.0175533	60.4842	5.06127	0.069673	1.07216	0.0595232	0.241792	1	0.987967
chr3.148742201.A.C	rs5186	C	Severity	CAV	C	AGTR1	374.3	Ptosis of eyelid	sense organs	153	33648	3	0	0	0.351605	0.167913	1.18283	0.143452	0.241793	1	0.987967
chr19.31533051.C.A	rs8105499	C	Severity	CAV	A	LINC02841	250.23	Type 2 diabetes with ophthalmic manifestations	endocrine/metabolic	676	26366	3	0.00609531	15.8217	2.37591	0.07944	1.08268	0.0678675	0.241793	1	0.987967
chrX.15564175.T.C	rs41303171	C	Severity; Risk factor	CAV	C	ACE2	960.2	Allergy/adverse effect of penicillin	injuries & poisonings	199	37026	3	0	0	0.0826476	0.53695	1.71078	0.45873	0.241795	1	0.987967
chr9.21131628.G.C	rs12236000	G	Severity	CAV	C	-	070.2	Viral hepatitis B	infectious diseases	436	27810	3	0.0525046	54.0033	4.34813	0.134808	1.14432	0.115172	0.241803	1	0.987967
chr15.90866675.C.T	rs79742014	T	Protective	IP	T	FURIN	577.3	Cyst and pseudocyst of pancreas	digestive	198	38510	3	0	0	0.228747	-0.533941	0.58629	0.456168	0.241804	1	0.987967
chr10.52340585.A.T	rs1441121	T	Severity	CAV	A	-	276	Disorders of fluid, electrolyte, and acid-base balance	endocrine/metabolic	2534	32905	3	0.0011374	9.89386	2.2196	-0.0418685	0.958996	0.0357704	0.241809	1	0.987967
chr19.50379362.T.C	rs1405655	C	Severity	CAV-FE	C	NR1H2	427.2	Atrial fibrillation and flutter	circulatory system	1327	22579	2	0	0	0.50319	-0.0527761	0.948592	0.04509	0.241814	1	0.987967
chr12.106231175.T.A	rs12823094	A	Severity	CAV	A	-	801	Fracture of ankle and foot	injuries & poisonings	194	33092	3	0	0	0.738595	0.165945	1.18051	0.141778	0.241816	1	0.987967
chrX.15586459.TAAATC.T	rs755766792	T	Severity	CAV	T	ACE2	433.5	Cerebral aneurysm	circulatory system	158	35932	3	0	0	0.000481146	1.20608	3.34038	1.03047	0.241829	1	0.987967
chr4.107694523.TG.T	rs70947091	T	Severity	CAV-FE	T	PAPSS1	536.3	Gastroparesis	digestive	283	35657	3	0.0483454	52.1471	4.17948	0.122324	1.13012	0.104513	0.241831	1	0.987967
chr13.33129529.C.G	rs34425674	G	Risk factor	CAV	G	STARD13	368.9	Subjective visual disturbances	sense organs	259	35377	3	0	0	0.0842262	0.423257	1.52693	0.361629	0.241833	1	0.987967
chr21.41473456.A.G	rs17854725	G	Severity	CAV	G	TMPRSS2	731	Osteitis deformans and osteopathies associated with other disorders classified elsewhere	musculoskeletal	514	20412	2	0.00875708	45.0866	1.82105	-0.0794893	0.923588	0.0679154	0.241833	1	0.987967
chr2.216660263.A.C	rs2270360	A	Severity	CAV	C	IGFBP2	255.21	Glucocorticoid deficiency	endocrine/metabolic	201	32216	3	0	0	1.10491	-0.151269	0.859616	0.129245	0.241837	1	0.987967
chr12.112919388.G.A	rs10774671	A	Severity (A allele); Protective (G allele)	CAV-FE	G	OAS1	634	Miscarriage; stillbirth	pregnancy complications	183	28780	2	0.0754856	71.6324	3.52515	0.132767	1.14198	0.113438	0.241841	1	0.987967
chr6.105878879.T.A	rs9386484	T	Severity	CAV	A	-	695.8	Other specified erythematous conditions	dermatologic	289	26920	3	0	0	0.316217	0.10471	1.11039	0.0894668	0.241849	1	0.987967
chr5.32750877.T.C	rs1173773	C	Protective	CAV	C	NPR3	255.2	Adrenal hypofunction	endocrine/metabolic	174	26476	2	0	0	0.142029	0.130057	1.13889	0.111125	0.241851	1	0.987967
chr5.32750877.T.C	rs1173773	C	Protective	CAV	C	NPR3	586.2	Cyst of kidney, acquired	genitourinary	359	24754	2	0	0	0.22551	0.0925994	1.09702	0.0791198	0.241852	1	0.987967
chrX.12886851.C.T	rs5743781	T	Severity; Severity for males	CAV-FE	T	TLR7	270.32	Paraproteinemia	endocrine/metabolic	258	36578	3	0	0	0.00113563	1.23254	3.42994	1.05312	0.241853	1	0.987967
chr1.46309111.A.G	rs41292543	G	Severity	CAV-FE	G	UQCRH	743.9	Osteopenia or other disorder of bone and cartilage	musculoskeletal	224	34805	3	0	0	0.304854	0.216467	1.24168	0.184959	0.24186	1	0.987967
chr19.50259161.A.G	rs1651553	G	Severity	CAV	A	MYH14	1010	NA	NA	21068	11791	3	0	0	0.6194	0.0220858	1.02233	0.0188711	0.24186	1	0.987967
chr15.60845514.G.A	rs17303202	A	Risk factor; Severity	CAV-FE	A	RORA	624.9	stress incontinence, female	genitourinary	560	37637	3	0	0	1.10507	-0.0816189	0.921623	0.0697418	0.24188	1	0.987967
chr21.41507982.C.A	rs75603675	A	Protective*Conflicting; Risk factor*Conflicting; Severity*Conflicting	CAV	A	TMPRSS2	272.1	Hyperlipidemia	endocrine/metabolic	12989	22146	3	0.00117649	52.8403	4.24091	0.0217283	1.02197	0.0185669	0.241891	1	0.987967
chrX.15589409.C.T	rs148771870	T	interindividual clinical variability; may destabilize ACE2 protein structure	CAV-FE	T	ACE2	452	Other venous embolism and thrombosis	circulatory system	971	32006	3	0	0	0.00403029	1.23755	3.44714	1.05749	0.241892	1	0.987967
chr21.41660268.A.T	rs2252109	A	Severity	CAV	A	-	202	Cancer of other lymphoid, histiocytic tissue	neoplasms	161	23403	2	0.0511025	55.8976	2.26745	-0.142965	0.866785	0.122164	0.241893	1	0.987967
chr4.106022043.T.C	rs11729561	T	Severity	CAV	C	-	375.1	Dry eyes	sense organs	1622	32940	3	0	0	1.55012	0.0845791	1.08826	0.0722735	0.241894	1	0.987967
chr15.90879313.T.C	rs8039305	C	Risk factor	CAV-FE	C	FURIN	496.3	Bronchiectasis	respiratory	234	21861	2	0.0150308	44.7294	1.80928	0.112654	1.11924	0.0962653	0.241903	1	0.987967
chr17.31410594.G.A	rs178840	G	Severity	CAV	G	RAB11FIP4	272.12	Hyperglyceridemia	endocrine/metabolic	602	12783	2	0	0	0.00636726	-0.0727367	0.929846	0.0621563	0.241911	1	0.987967
chr11.114726432.A.T	rs1712779	T	Severity	CAV-FE	T	-	272.11	Hypercholesterolemia	endocrine/metabolic	4818	23046	3	0.0203228	91.4335	23.3467	0.031912	1.03243	0.0272701	0.241914	1	0.987967
chr4.67910402.G.A	rs4860265	G	Possible functional consequences	FCP + IP	G	TMPRSS11A	735.21	Hammer toe (acquired)	musculoskeletal	379	35208	3	0	0	1.4144	-0.0908036	0.913197	0.0775969	0.241922	1	0.987967
chr4.67963489.G.A	rs6552134	G	Possible functional consequences	FCP + IP	G	TMPRSS11A	574.1	Cholelithiasis	digestive	582	27808	2	0	0	0.0327915	0.0735733	1.07635	0.0628747	0.241937	1	0.987967
chr1.230710048.A.G	rs699	G	Severity	CAV	A	AGT	362.2	Degeneration of macula and posterior pole of retina	sense organs	499	21465	2	0	0	0.131711	-0.0913736	0.912677	0.0780871	0.241941	1	0.987967
chrX.15599938.A.G	rs2106809	G	Severity	CAV	G	ACE2	369.5	Conjunctivitis, infectious	sense organs	768	33666	3	1.65295e-06	2.81609	2.05795	0.0799945	1.08328	0.0683627	0.241941	1	0.987967
chr12.47902438.G.T	rs11574024	T	Severity	CAV	T	VDR	574.3	Cholecystitis without cholelithiasis	digestive	184	37180	3	3.98551e-06	6.82558	2.14651	-0.384243	0.680966	0.328372	0.241943	1	0.987967
chr4.71742666.T.G	rs2282679	G	Severity	CAV	G	GC	279.7	Other immunological findings	endocrine/metabolic	1659	36389	3	0.0140397	64.9735	5.70996	0.0548488	1.05638	0.046874	0.241948	1	0.987967
chr4.153687301.A.G	rs1898830	G	Severity; Risk factor	CAV	G	TLR2	770	Myalgia and myositis unspecified	symptoms	710	38192	3	0	0	0.0178459	0.0715566	1.07418	0.0611544	0.241961	1	0.987967
chr17.45995618.A.G	rs112572874	G	Risk factor	CAV-FE	G	MAPT	289.8	Polycythemia, secondary	hematopoietic	167	34394	3	0	0	1.26801	0.173456	1.18941	0.148242	0.241965	1	0.987967
chr2.60480453.A.G	rs1123573	A	Severity	CAV-FE	G	BCL11A	550.6	Incisional hernia	digestive	237	36464	3	0	0	0.188781	0.112511	1.11908	0.096156	0.241968	1	0.987967
chr11.320772.A.G	rs12252	G	Severity; Risk factor	CAV	G	IFITM3	382	Otalgia	sense organs	295	34600	3	0	0	1.24454	-0.144429	0.865516	0.123438	0.241978	1	0.987967
chr8.73355963.T.C	rs2010843	C	Severity	CAV	C	RDH10-AS1	350.3	Lack of coordination	neurological	136	21268	2	0	0	0.191877	-0.18326	0.832552	0.156625	0.241981	1	0.987967
chr15.60845514.G.A	rs17303202	A	Risk factor; Severity	CAV-FE	A	RORA	218	Benign neoplasm of uterus	neoplasms	839	36477	3	0.00407661	12.1532	2.27669	-0.0692243	0.933117	0.0591638	0.241983	1	0.987967
chr15.60845514.G.A	rs17303202	A	Risk factor; Severity	CAV-FE	A	RORA	218.1	Uterine leiomyoma	neoplasms	839	36477	3	0.00407661	12.1532	2.27669	-0.0692243	0.933117	0.0591638	0.241983	1	0.987967
chr9.87726001.C.A	rs41307457	C;A	Possible functional consequences	FCP + IP	A	CTSL	433.3	Cerebral ischemia	circulatory system	668	35595	3	0	0	0.492818	-0.118523	0.888231	0.101298	0.241984	1	0.987967
chr21.41473715.C.A	rs2298661	A	Protective	CAV-FE	A	TMPRSS2	250.1	Type 1 diabetes	endocrine/metabolic	565	26676	3	0	0	0.638437	-0.0919112	0.912186	0.0785547	0.24199	1	0.987967
chr11.34482745.G.A	rs61882275	G	Severity	CAV	A	ELF5	830	Dislocation	injuries & poisonings	234	37899	3	0	0	0.0957028	0.116795	1.12389	0.0998228	0.241991	1	0.987967
chr5.21768177.G.A	-	HLA-A*02:02	Protective	IP	A	HLA-A	382	Otalgia	sense organs	300	34809	3	0	0	1.69235	-0.114686	0.891646	0.0980204	0.241992	1	0.987967
chr14.74952741.A.G	rs2268616	G	Risk factor	CAV	G	PGF	760	Back pain	symptoms	6572	27772	3	0	0	0.444891	0.0565479	1.05818	0.048331	0.241996	1	0.987967
chr8.16932640.T.C	rs118072448	T	Severity	CAV	C	-	555.21	Ulcerative colitis (chronic)	digestive	265	27991	3	2.80356e-06	0	1.85279	-0.231446	0.793385	0.197815	0.241997	1	0.987967
chr5.157106730.T.C	rs35960726	C	Severity	CAV	C	HAVCR2	714	Rheumatoid arthritis and other inflammatory polyarthropathies	musculoskeletal	958	36188	3	0	0	0.00390043	0.701035	2.01584	0.599172	0.241999	1	0.987967
chr9.133257521.T.TC	rs8176719	TC	Severity; Risk factor	CAV-FE	TC	ABO	333.4	Torsion dystonia	neurological	131	26618	2	0	0	0.0106493	0.151628	1.16373	0.129598	0.242004	1	0.987967
chr6.31575324.G.A	rs361525	G	Severity	CAV-FE	A	TNF	574.2	Calculus of bile duct	digestive	181	37320	3	0.259563	62.374	5.31547	0.269853	1.30977	0.230648	0.24201	1	0.987967
chr16.78590128.A.G	rs72803978	A	Severity	CAV	G	WWOX	790.6	Other abnormal blood chemistry	symptoms	3052	32630	3	0	0	0.16821	-0.0919704	0.912132	0.0786096	0.242016	1	0.987967
chr4.68840276.G.A	rs115162070	G	Severity	CAV	A	-	381.11	Suppurative and unspecified otitis media	sense organs	187	35851	3	0	0	0.362361	-0.362194	0.696147	0.309578	0.242017	1	0.987967
chr21.41465040.G.A	rs17001042	A	Possible functional consequences	FCP + IP	A	TMPRSS2	599.4	Urinary incontinence	genitourinary	1540	28936	3	0.00284319	0	1.23826	0.103315	1.10884	0.0883074	0.24202	1	0.987967
chr11.1219991.G.T	rs35705950	T	Protective	CAV	T	MUC5B	615	Endometriosis	genitourinary	151	36192	3	0.167471	50.5784	4.04681	0.261009	1.29824	0.223094	0.242022	1	0.987967
chr6.41534945.A.C	rs1886814	C	Severity	CAV-FE	C	FOXP4-AS1	562.2	Diverticulitis	digestive	354	28280	3	0.0316807	7.77251	2.16855	-0.165658	0.847336	0.141597	0.242031	1	0.987967
chr9.133257521.T.TC	rs8176719	TC	Severity; Risk factor	CAV-FE	TC	ABO	301	Personality disorders	mental disorders	349	24292	3	0.0166042	38.2269	3.23765	0.0977657	1.1027	0.083566	0.242032	1	0.987967
chrX.15581240.G.A	rs147464721	A	Severity	CAV	A	ACE2	401.21	Hypertensive heart disease	circulatory system	295	21995	3	0.0783196	0	1.0913	0.737956	2.09165	0.630778	0.242035	1	0.987967
chr2.162044379.C.T	rs3788979	T	Risk factor	CAV	T	DPP4	386	Vertiginous syndromes and other disorders of vestibular system	sense organs	503	32319	3	0	0	1.18604	-0.124654	0.882802	0.106551	0.242039	1	0.987967
chr19.35687796.G.A	rs77127536	A	Severity	CAV	A	TYMSP2	442	Other aneurysm	circulatory system	875	33221	3	0.00235942	22.1625	2.56946	0.0837026	1.08731	0.0715467	0.242041	1	0.987967
chr8.16932640.T.C	rs118072448	T	Severity	CAV	C	-	227.1	Benign neoplasm of adrenal gland	neoplasms	105	37808	3	0	0	0.104552	0.345789	1.4131	0.295572	0.242042	1	0.987967
chr2.45584979.T.C	-	HLA-A*02:02	Protective	IP	C	HLA-A	368.9	Subjective visual disturbances	sense organs	187	26822	2	0	0	0.00679095	-0.134671	0.874004	0.115114	0.242045	1	0.987967
chr1.12192898.T.G	rs1061622	T	Severity	CAV-FE	G	TNFRSF1B	496.1	Emphysema	respiratory	692	29624	3	0	0	1.29791	0.0797374	1.083	0.0681582	0.242047	1	0.987967
chr17.31410594.G.A	rs178840	G	Severity	CAV	G	RAB11FIP4	600	Hyperplasia of prostate	genitourinary	1167	20992	2	0	0	0.200977	0.06187	1.06382	0.0528858	0.242049	1	0.987967
chr10.76490426.T.C	rs114026383	C	Risk factor for European population	CAV	C	LRMDA	512.8	Cough	respiratory	4696	23123	3	8.68321e-06	0	1.79828	-0.108996	0.896734	0.0931698	0.242054	1	0.987967
chr5.124614711.G.T	rs4240376	G	Severity	CAV	T	-	763	Thoracic or lumbosacral neuritis or radiculitis, unspecified	symptoms	2250	32044	3	0	0	0.574275	0.0446149	1.04563	0.0381368	0.242056	1	0.987967
chr15.90879313.T.C	rs8039305	C	Risk factor	CAV-FE	C	FURIN	706	Diseases of sebaceous glands	dermatologic	1603	24461	2	0.00327313	47.6824	1.9114	-0.0450674	0.955933	0.0385236	0.242056	1	0.987967
chrX.15564175.T.C	rs41303171	C	Severity; Risk factor	CAV	C	ACE2	1010	NA	NA	21423	12050	3	0	0	0.811293	-0.114031	0.892231	0.0974738	0.242057	1	0.987967
chr20.23046984.T.C	rs1042580	C	Severity	CAV	C	THBD	281	Other deficiency anemia	hematopoietic	165	17397	2	0	0	0.180227	0.142653	1.15333	0.121942	0.242063	1	0.987967
chr12.52726315.TC.T	rs5798227	T	Risk factor	CAV	TC	-	394	Rheumatic disease of the heart valves	circulatory system	514	34841	3	0.0164044	28.8482	2.81089	-0.132387	0.876002	0.113167	0.242066	1	0.987967
chr5.77379593.G.A	rs7715119	A	Severity	CAV-FE	A	PDE8B	054	Herpes simplex	infectious diseases	1217	27750	3	0	0	0.158119	0.0693864	1.07185	0.0593131	0.242068	1	0.987967
chr7.22728630.G.T	rs2066992	T	Protective	CAV-FE	T	IL6	655	Known or suspected fetal abnormality affecting management of mother	pregnancy complications	104	39064	3	0.185893	46.5959	3.74503	-0.306102	0.736311	0.261663	0.242068	1	0.987967
chr13.112889041.C.T	rs9577175	T	Severity	CAV	T	ATP11A	090.2	Gonococcal infections	infectious diseases	225	37547	3	0	0	0.85228	0.140797	1.15119	0.120358	0.242074	1	0.987967
chr21.41507982.C.A	rs75603675	A	Protective*Conflicting; Risk factor*Conflicting; Severity*Conflicting	CAV	A	TMPRSS2	599.4	Urinary incontinence	genitourinary	1516	27870	3	0	0	1.71704	0.0476753	1.04883	0.040755	0.24208	1	0.987967
chr5.124614711.G.T	rs4240376	G	Severity	CAV	T	-	371.1	Uveitis, noninfectious or NOS	sense organs	213	33645	3	0.0729818	59.2188	4.90422	-0.151979	0.859006	0.129919	0.24208	1	0.987967
chr9.78543197.A.G	rs7027911	A	Severity	CAV	A	-	395.1	Nonrheumatic mitral valve disorders	circulatory system	430	11703	1	NA	NA	0	0.0836725	1.08727	0.0715271	0.242081	1	0.987967
chr11.71456403.G.T	rs12785878	G	Severity	CAV	T	NADSYN1	270	Disorders of protein plasma/amino-acid transport and metabolism	endocrine/metabolic	283	23765	2	0	0	0.018405	-0.114003	0.892255	0.0974558	0.242084	1	0.987967
chr14.102356233.A.G	rs11160678	G	Severity	CAV	G	CINP	571	Chronic liver disease and cirrhosis	digestive	2669	32358	3	0.000893386	21.1935	2.53786	-0.0376491	0.963051	0.0321847	0.242088	1	0.987967
chr2.162044379.C.T	rs3788979	T	Risk factor	CAV	T	DPP4	476	Allergic rhinitis	respiratory	4221	26124	3	0	0	0.505415	0.0439804	1.04496	0.0375973	0.242091	1	0.987967
chr21.41426103.C.A	rs17000900	A	Severity	CAV-FE	A	MX1	830	Dislocation	injuries & poisonings	231	37840	3	0	0	0.771314	0.149517	1.16127	0.127817	0.242092	1	0.987967
chr1.205208489.G.A	rs11240388	G	Severity	CAV-FE	A	DSTYK	327	Sleep disorders	neurological	2759	19672	2	0	0	0.00657333	0.0379962	1.03873	0.032482	0.242097	1	0.987967
chr6.52236941.T.C	rs763780	C	Protective	FCP	C	IL17F	363	Chorioretinal inflammations, scars, and other disorders of choroid	sense organs	148	34091	3	0.00655705	0	1.517	0.256039	1.2918	0.218883	0.2421	1	0.987967
chrX.12885540.A.T	rs179008	T	Severity; Risk factor	CAV	T	TLR7	278.4	Abnormal weight gain	endocrine/metabolic	598	25068	3	0.00717731	10.8892	2.2444	-0.101633	0.903361	0.0868849	0.242104	1	0.987967
chr17.31410594.G.A	rs178840	G	Severity	CAV	G	RAB11FIP4	357	Inflammatory and toxic neuropathy	neurological	792	21251	2	0	0	0.253817	0.0635734	1.06564	0.0543484	0.242106	1	0.987967
chr19.52830722.G.A	rs10411226	G	Severity	CAV	G	ZNF28	202.2	Non-Hodgkins lymphoma	neoplasms	204	32071	3	0.0217652	34.1382	3.03666	-0.127632	0.880178	0.109111	0.242106	1	0.987967
chr20.50172836.A.G	rs6122883	G	Severity	CAV-FE	G	LINC01273	070.2	Viral hepatitis B	infectious diseases	434	27580	3	0	0	0.292075	-0.100138	0.904712	0.0856079	0.242108	1	0.987967
chr2.45584979.T.C	-	HLA-A*02:02	Protective	IP	T	HLA-A	433.21	Cerebral artery occlusion, with cerebral infarction	circulatory system	435	8586	1	NA	NA	0	-0.0866514	0.916997	0.0740809	0.242127	1	0.987967
chr21.41508701.T.G	rs4283504	T	Possible functional consequences	FCP + IP	T	TMPRSS2	562	Diverticulosis and diverticulitis	digestive	779	27585	3	5.08952e-06	35.7104	3.11092	0.106415	1.11228	0.090978	0.242129	1	0.987967
chr12.132489230.GC.G	rs56106917	G	Severity	CAV	G	FBRSL1	530.11	GERD	digestive	7153	28345	3	0	0	0.605467	-0.0248643	0.975442	0.0212575	0.242132	1	0.987967
chr12.47902438.G.T	rs11574024	T	Severity	CAV	T	VDR	342	Hemiplegia	neurological	154	34959	3	0.0856896	0	1.88551	0.342176	1.40801	0.292544	0.242139	1	0.987967
chr2.6013310.G.A	rs73910904	A	Risk factor	CAV	A	-	300.11	Generalized anxiety disorder	mental disorders	1124	24348	3	0.0739489	52.2756	4.19073	0.173017	1.18889	0.147922	0.242142	1	0.987967
chr6.31153649.G.A	rs143334143	A	Severity; Risk factor	CAV-FE	A	CCHCR1	339	Other headache syndromes	neurological	1679	33592	3	0	0	0.501137	0.0752914	1.0782	0.064371	0.242143	1	0.987967
chr11.71456403.G.T	rs12785878	G	Severity	CAV	T	NADSYN1	830	Dislocation	injuries & poisonings	167	25081	2	0.0717426	68.2043	3.14508	-0.146267	0.863927	0.125053	0.242146	1	0.987967
chr4.166008836.A.T	rs17047200	TT genotype	Severity (TT genotype)*Conflicting; Risk factor (AA genotype)*Conflicting	CAV	T	TLL1	497	Bronchitis	respiratory	696	28898	3	0	0	0.153402	0.0824931	1.08599	0.0705289	0.242147	1	0.987967
chr1.155197995.A.G	rs41264915	A	Severity	CAV-FE	G	THBS3	281	Other deficiency anemia	hematopoietic	355	29229	3	0	0	0.328968	-0.13234	0.876043	0.113149	0.242159	1	0.987967
chr2.36677870.C.A	rs6714112	C	Severity	CAV	A	-	709	Diffuse diseases of connective tissue	dermatologic	524	31653	3	0	0	0.865886	0.103944	1.10954	0.0888717	0.242164	1	0.987967
chr1.205208489.G.A	rs11240388	G	Severity	CAV-FE	G	DSTYK	496.1	Emphysema	respiratory	180	10947	1	NA	NA	0	-0.130224	0.877898	0.111342	0.242165	1	0.987967
chr4.69615987.C.T	rs7688383	T	Loss of smell and taste	CAV	T	UGT2A1	743.11	Osteoporosis NOS	musculoskeletal	2333	33953	3	5.17056e-05	16.458	2.39401	-0.0409395	0.959887	0.0350036	0.242171	1	0.987967
chr7.117611595.T.G	rs150212784	G	Severity	CAV	G	CFTR	327.32	Obstructive sleep apnea	neurological	1812	23208	2	0.231094	46.8956	1.88308	0.422105	1.52517	0.360905	0.242173	1	0.987967
chr5.86011821.T.G	rs4424029	G	Severity	CAV	G	-	599.2	Retention of urine	genitourinary	566	28701	3	0	0	0.614615	0.075578	1.07851	0.0646208	0.242177	1	0.987967
chr10.52771475.C.T	rs1800450	T	Severity	CAV	T	MBL2	429	Ill-defined descriptions and complications of heart disease	circulatory system	1006	34136	3	0	0	0.0834401	-0.0890568	0.914794	0.0761459	0.24218	1	0.987967
chr12.6845711.C.T	rs5443	T	protective	CAV	T	CDCA3	477	Epistaxis or throat hemorrhage	respiratory	248	20385	2	0	0	0.357308	0.109563	1.11579	0.0936808	0.242188	1	0.987967
chr18.6461231.C.G	rs11659676	G	Severity	CAV-FE	G	RPL6P27	618.1	Prolapse of vaginal walls	genitourinary	168	28286	2	0	0	0.176494	0.129135	1.13784	0.110416	0.242191	1	0.987967
chr9.132278286.T.C	rs11243705	C	Severity	CAV	C	SETX	707	Chronic ulcer of skin	dermatologic	915	37096	3	0	0	0.479266	-0.0853713	0.918171	0.0729969	0.242194	1	0.987967
chr3.101705614.T.C	rs11919389	C	Risk factor	CAV	C	PDCL3P4	367	Disorders of refraction and accommodation; blindness and low vision	sense organs	1512	34587	3	0	0	1.59041	0.0480767	1.04925	0.0411084	0.242197	1	0.987967
chr19.39248147.C.T	rs12979860	C	Severity (C allele)*Conflicting; Risk factor (T allele)*Conflicting	CAV	T	IFNL4	459.7	Blood vessel replaced	circulatory system	133	27552	2	0	0	0.0791597	-0.15046	0.860312	0.128653	0.242199	1	0.987967
chr3.1052111.C.G	rs1504061	G	Severity	CAV	G	-	735.2	Acquired toe deformities	musculoskeletal	469	35802	3	0	0	0.379883	0.145042	1.15609	0.12402	0.2422	1	0.987967
chr17.27660155.T.C	rs117217714	C	Severity	CAV	C	NOS2P1	726	Peripheral enthesopathies and allied syndromes	musculoskeletal	2622	29386	3	0.0591145	28.3941	2.79307	-0.319062	0.72683	0.272821	0.242205	1	0.987967
chr22.43928847.C.G	rs738409	G	Protective*Conflicting; Severity*Conflicting	CAV	G	PNPLA3	411.2	Myocardial infarction	circulatory system	524	32627	3	0.00878932	26.8412	2.73378	0.0860265	1.08984	0.0735592	0.242207	1	0.987967
chr15.34253720.A.G	rs2705343	G	Severity	CAV-FE	G	SLC12A6	618	Genital prolapse	genitourinary	328	37912	3	0.0165198	21.1345	2.53596	0.122477	1.13029	0.104729	0.242215	1	0.987967
chr2.127137039.A.G	rs744373	G	Severity	CAV	G	-	763	Thoracic or lumbosacral neuritis or radiculitis, unspecified	symptoms	2247	32008	3	0.000931908	16.3292	2.39032	-0.0383081	0.962416	0.0327572	0.24222	1	0.987967
chr17.9267091.C.T	rs34761447	C	Severity	CAV	T	STX8	215	Other benign neoplasm of connective and other soft tissue	neoplasms	452	37025	3	0	0	1.39432	0.190108	1.20938	0.162562	0.242224	1	0.987967
chr21.33252612.A.G	rs2236757	A	Severity	CAV-FE	A	IFNAR2	604	Disorders of penis	genitourinary	231	32642	3	0	0	1.12292	0.121471	1.12916	0.103871	0.242226	1	0.987967
chr1.206773552.T.C	rs1800896	C	Severity	FCP	C	IL10	716.9	Arthropathy NOS	musculoskeletal	153	36589	3	0	0	0.670061	0.140692	1.15107	0.120308	0.242228	1	0.987967
chr19.24134099.G.A	rs10407383	A	Severity	CAV-FE	A	ZNF254	714.1	Rheumatoid arthritis	musculoskeletal	791	36102	3	5.49125e-07	0	1.54921	-0.0680237	0.934238	0.0581688	0.242234	1	0.987967
chr2.195994321.C.T	rs191631470	T	Severity	CAV	T	DNAH7	709.2	Sicca syndrome	dermatologic	253	31845	3	0	0	0.000777676	0.604061	1.82953	0.516549	0.242236	1	0.987967
chr10.28606315.C.T	rs12773860	T	Severity	CAV	T	WAC	202	Cancer of other lymphoid, histiocytic tissue	neoplasms	247	37912	3	0.14969	59.9434	4.99293	0.194794	1.21506	0.166574	0.242237	1	0.987967
chr12.112919388.G.A	rs10774671	A	Severity (A allele); Protective (G allele)	CAV-FE	G	OAS1	426.7	Abnormal electrocardiogram [ECG] [EKG]	circulatory system	606	22305	2	0.0386161	81.3335	5.35718	-0.0728584	0.929732	0.0623036	0.242239	1	0.987967
chr1.155175305.G.A	rs7528026	A	Severity	CAV	A	TRIM46	619.5	Noninflammatory disorders of vulva and perineum	genitourinary	127	34504	3	0	0	3.73916e-05	-1.1796	0.307403	1.00872	0.242244	1	0.987967
chr7.117559590.ATCT.A	rs113993960	A	Severity	CAV	A	CFTR	276.14	Hypopotassemia	endocrine/metabolic	866	34144	3	0	0	0.27646	-0.685177	0.504001	0.585925	0.242245	1	0.987967
chr5.142872984.C.T	rs10039856	C	Severity	CAV	T	ARHGAP26	172.11	Melanomas of skin	neoplasms	120	27730	2	0	0	0.0987143	0.217004	1.24235	0.185571	0.242248	1	0.987967
chr1.46309111.A.G	rs41292543	G	Severity	CAV-FE	G	UQCRH	300.4	Dysthymic disorder	mental disorders	612	24369	3	0.0428039	41.1663	3.39941	-0.161279	0.851055	0.137918	0.242249	1	0.987967
chr2.113129630.T.C	rs419598	C	Risk factor	CAV	C	IL1RN	365.1	Open-angle glaucoma	sense organs	289	33831	3	1.62734e-06	0	1.91141	0.131382	1.1404	0.112353	0.242255	1	0.987967
chr21.41426103.C.A	rs17000900	A	Severity	CAV-FE	A	MX1	613.7	Other signs and symptoms in breast	genitourinary	112	24143	2	0	0	0.0473273	-0.235334	0.790307	0.201251	0.242262	1	0.987967
chrX.15587729.C.T	rs4646140	T	Severity	CAV	T	ACE2	426.31	Right bundle branch block	circulatory system	136	29604	3	0	0	0.980101	0.406361	1.50134	0.34751	0.242263	1	0.987967
chr13.102695866.A.G	rs599976	G	Severity	CAV-FE	G	METTL21C	613.5	Mastodynia	genitourinary	453	37321	3	0	0	1.71005	-0.125842	0.881754	0.107618	0.24227	1	0.987967
chr10.8988345.A.T	rs71481792	A	Severity	CAV	T	-	180	Cervical cancer and dysplasia	neoplasms	410	34332	3	0	0	0.361413	-0.104847	0.900462	0.0896642	0.242271	1	0.987967
chr6.6924962.A.C	rs6933436	C	Severity	CAV	C	-	275.5	Disorders of calcium/phosphorus metabolism	endocrine/metabolic	306	36088	3	0	0	0.246561	-0.106699	0.898796	0.0912485	0.242272	1	0.987967
chr11.114726432.A.T	rs1712779	T	Severity	CAV-FE	T	-	260.2	severe protein-calorie malnutrition	endocrine/metabolic	141	25235	3	0	0	0.606901	-0.162017	0.850427	0.138556	0.242273	1	0.987967
chr10.43519603.G.T	rs10793436	G	Severity	CAV	T	-	530.9	Heartburn	digestive	281	19890	2	0	0	0.0166243	-0.102581	0.902505	0.0877273	0.242278	1	0.987967
chr4.71762286.C.T	rs113574864	T	Severity	CAV	T	GC	947	Urticaria	dermatologic	476	30927	3	0	0	1.68724	0.121962	1.12971	0.104303	0.242283	1	0.987967
chr21.41660268.A.T	rs2252109	A	Severity	CAV	A	-	578.2	Blood in stool	digestive	308	20452	2	0	0	0.479512	-0.102062	0.902974	0.0872852	0.242288	1	0.987967
chr7.117559590.ATCT.A	rs113993960	A	Severity	CAV	A	CFTR	454.11	Varicose veins of lower extremity, symptomtic	circulatory system	1146	31880	3	0	0	0.515747	0.356284	1.42801	0.304714	0.242307	1	0.987967
chr1.156125675.T.C	rs581342	C	Severity	CAV	C	LMNA	270.3	Disorders of plasma protein metabolism	endocrine/metabolic	233	27752	2	0.0162588	28.5536	1.39965	-0.162844	0.849723	0.139274	0.242307	1	0.987967
chr5.180810828.C.T	rs113791144	T	Severity	CAV	T	-	430	Intracranial hemorrhage	circulatory system	206	35897	3	0	0	1.70402	0.198789	1.21992	0.170018	0.242313	1	0.987967
chr6.160731787.C.T	rs4252128	T	Potential functional effect on protein	FCP + IP	T	PLG	367.1	Myopia	sense organs	384	34648	3	0.0817418	24.3892	2.64512	0.277531	1.31987	0.237366	0.242318	1	0.987967
chr2.162044379.C.T	rs3788979	T	Risk factor	CAV	T	DPP4	689	Disorder of skin and subcutaneous tissue NOS	dermatologic	637	36133	3	0.0125764	18.2531	2.44658	-0.108658	0.897037	0.0929331	0.242321	1	0.987967
chr13.112889041.C.T	rs9577175	T	Severity	CAV	T	ATP11A	611	Abnormal findings on mammogram or breast exam	genitourinary	1893	33214	3	0.00137653	9.57739	2.21184	0.0529964	1.05443	0.0453268	0.242321	1	0.987967
chr17.45995618.A.G	rs112572874	G	Risk factor	CAV-FE	G	MAPT	225.1	Benign neoplasm of brain, cranial nerves, meninges	neoplasms	168	38883	3	0	0	1.29313	0.17861	1.19555	0.152762	0.242322	1	0.987967
chr11.114726432.A.T	rs1712779	T	Severity	CAV-FE	T	-	198	Secondary malignant neoplasm	neoplasms	469	35194	3	0	0	0.195165	0.0850209	1.08874	0.0727175	0.242325	1	0.987967
chr19.24134099.G.A	rs10407383	A	Severity	CAV-FE	A	ZNF254	246.7	Abnormal results of function study of thyroid	endocrine/metabolic	129	31158	3	0.0482183	38.1984	3.23616	-0.178762	0.836305	0.152895	0.24233	1	0.987967
chr10.89010241.T.C	rs982764	T	Severity	CAV-FE	C	FAS	426.92	Cardiac defibrillator in situ	circulatory system	416	29441	3	0.0548822	70.3117	6.73665	-0.0941729	0.910125	0.0805467	0.242334	1	0.987967
chr1.109740350.G.T	rs1332018	T	Risk factor; Severity	CAV	G	GSTM3	362.9	Retinal edema	sense organs	342	33686	3	0	0	0.482296	0.101474	1.1068	0.0867918	0.242335	1	0.987967
chr9.4329170.T.C	rs3895472	C	Severity	CAV	T	GLIS3	287	Purpura and other hemorrhagic conditions	hematopoietic	849	35117	3	0	0	0.554952	0.0882291	1.09224	0.0754633	0.242337	1	0.987967
chr7.128938247.T.G	rs10488631	TCTA haplotype	Severity in European-Americans	CAV	T	IRF5	740	Osteoarthrosis	musculoskeletal	4384	19435	2	0.0013966	48.6815	1.94862	-0.0307892	0.96968	0.0263347	0.242344	1	0.987967
chr12.8608014.A.G	rs11613792	A	Severity	CAV	G	AICDA	578	Gastrointestinal hemorrhage	digestive	1644	31839	3	0	0	0.633191	0.052732	1.05415	0.0451029	0.242344	1	0.987967
chr13.73984368.C.T	rs12871414	C	Severity	CAV	T	KLF12	364	Corneal opacity and other disorders of cornea	sense organs	343	33417	3	0	0	0.430425	-0.119932	0.886981	0.102581	0.242345	1	0.987967
chr13.102695866.A.G	rs599976	G	Severity	CAV-FE	G	METTL21C	608	Other disorders of male genital organs	genitourinary	176	33920	3	0	0	1.41822	-0.210248	0.810383	0.179831	0.242347	1	0.987967
chr9.81442264.TCAG.T	rs1826292621	T	Severity	CAV	T	-	241.1	Nontoxic uninodular goiter	endocrine/metabolic	1442	31143	3	0	0	1.31561	-0.0711975	0.931278	0.0608975	0.242349	1	0.987967
chr6.12216733.A.G	rs10755709	A	Severity	CAV	G	-	716.9	Arthropathy NOS	musculoskeletal	151	35051	3	0	0	1.42996	-0.149228	0.861373	0.12764	0.242349	1	0.987967
chr6.160731787.C.T	rs4252128	T	Potential functional effect on protein	FCP + IP	T	PLG	300.9	Posttraumatic stress disorder	mental disorders	508	24329	3	0.0892313	0	1.15485	-0.422365	0.655495	0.361264	0.242351	1	0.987967
chr4.67963489.G.A	rs6552134	G	Possible functional consequences	FCP + IP	G	TMPRSS11A	250.7	Diabetic retinopathy	endocrine/metabolic	435	25564	2	0.00407549	17.0235	1.20516	0.0866798	1.09055	0.074141	0.242355	1	0.987967
chr2.127137039.A.G	rs744373	G	Severity	CAV	G	-	286	Coagulation defects	hematopoietic	619	35996	3	0	0	0.111053	-0.0706193	0.931817	0.0604039	0.242356	1	0.987967
chr15.60810211.C.T	rs341419	T	Severity	CAV-FE	T	RORA	379	Other disorders of eye	sense organs	1047	32856	3	0	0	0.367219	-0.0652312	0.936851	0.0557954	0.242358	1	0.987967
chr9.87726151.C.T	rs41312184	C;T	Possible functional consequences	FCP + IP	T	CTSL	202.2	Non-Hodgkins lymphoma	neoplasms	237	38356	3	0	0	1.10391	0.381293	1.46418	0.326142	0.242362	1	0.987967
chr8.97128242.T.C	rs7817272	C	Severity	CAV	C	CPQ	389.4	Tinnitus	sense organs	403	34983	3	0	0	0.263811	0.0915233	1.09584	0.0782853	0.242364	1	0.987967
chr6.30887474.G.A	rs4618569	AG genotype	Severity	CAV	A	DDR1	599.5	Frequency of urination and polyuria	genitourinary	2399	28961	3	0	0	0.0742251	-0.0410782	0.959754	0.0351367	0.242366	1	0.987967
chrX.15599938.A.G	rs2106809	G	Severity	CAV	G	ACE2	1010	NA	NA	21425	12052	3	0.000173411	0	1.69631	0.0274139	1.02779	0.0234494	0.242376	1	0.987967
chr1.109740350.G.T	rs1332018	T	Risk factor; Severity	CAV	G	GSTM3	495.2	Asthma with exacerbation	respiratory	1439	29661	3	0.00399681	33.802	3.02124	0.0502508	1.05153	0.0429836	0.242376	1	0.987967
chr15.34253720.A.G	rs2705343	G	Severity	CAV-FE	G	SLC12A6	798	Malaise and fatigue	symptoms	4024	29887	3	0	0	0.547403	0.038199	1.03894	0.0326748	0.242377	1	0.987967
chr10.52340585.A.T	rs1441121	T	Severity	CAV	A	-	352.1	Trigeminal nerve disorders [CN5]	neurological	113	34034	3	2.35507e-06	17.3515	2.41989	-0.187503	0.829027	0.160388	0.242381	1	0.987967
chr19.39248147.C.T	rs12979860	C	Severity (C allele)*Conflicting; Risk factor (T allele)*Conflicting	CAV	C	IFNL4	599.3	Dysuria	genitourinary	395	6876	1	NA	NA	0	0.0879958	1.09198	0.0752711	0.242383	1	0.987967
chr1.46309111.A.G	rs41292543	G	Severity	CAV-FE	G	UQCRH	599.2	Retention of urine	genitourinary	566	28971	3	0	0	0.107487	0.137959	1.14793	0.11801	0.242383	1	0.987967
chr4.153687301.A.G	rs1898830	G	Severity; Risk factor	CAV	G	TLR2	249	Secondary diabetes mellitus	endocrine/metabolic	1242	26763	3	0.00105467	25.5191	2.68525	0.0586548	1.06041	0.0501731	0.242384	1	0.987967
chr12.106231175.T.A	rs12823094	A	Severity	CAV	A	-	250.4	Abnormal glucose	endocrine/metabolic	2552	25162	3	0.0125192	61.1275	5.14503	-0.0500735	0.951159	0.0428329	0.242385	1	0.987967
chr21.33252612.A.G	rs2236757	A	Severity	CAV-FE	A	IFNAR2	411.8	Other chronic ischemic heart disease, unspecified	circulatory system	255	31790	3	0.00134894	0	1.78947	0.115625	1.12258	0.0989061	0.242387	1	0.987967
chr1.169597075.C.T	rs6127	T	Severity in males	CAV	C	SELP	599.4	Urinary incontinence	genitourinary	1543	28958	3	0	0	1.52041	-0.0521954	0.949143	0.0446481	0.242388	1	0.987967
chr12.47844974.A.G	rs731236	AG and AA genotype	Severity	CAV	G	VDR	727	Other disorders of synovium, tendon, and bursa	musculoskeletal	1385	29390	3	0	0	0.303173	-0.0506664	0.950596	0.0433402	0.242389	1	0.987967
chr17.63488670.G.A	rs4343	G	Severity; Risk factor	CAV	A	ACE	715	Other inflammatory spondylopathies	musculoskeletal	144	12361	1	NA	NA	0	0.141765	1.15231	0.121268	0.242396	1	0.987967
chr1.20166359.C.T	rs72663004	T	Severity	CAV	T	PLA2G2C	411.4	Coronary atherosclerosis	circulatory system	4110	33172	3	0	0	1.33068	0.0683329	1.07072	0.0584532	0.242396	1	0.987967
chr5.86011821.T.G	rs4424029	G	Severity	CAV	G	-	474	Acute and chronic tonsillitis	respiratory	142	26463	3	0.0762359	52.9689	4.2525	-0.154646	0.856719	0.132287	0.242398	1	0.987967
chr19.52830722.G.A	rs10411226	G	Severity	CAV	G	ZNF28	155	Cancer of liver and intrahepatic bile duct	neoplasms	266	30737	3	0	0	0.594809	0.107909	1.11395	0.092312	0.242418	1	0.98801
chr13.102695866.A.G	rs599976	G	Severity	CAV-FE	G	METTL21C	427.2	Atrial fibrillation and flutter	circulatory system	1691	29598	3	0	0	0.100005	-0.0668784	0.935309	0.0572118	0.242419	1	0.98801
chr5.124614711.G.T	rs4240376	G	Severity	CAV	T	-	426	Cardiac conduction disorders	circulatory system	2056	29628	3	0.00104977	5.4931	2.11625	-0.0484248	0.952729	0.0414256	0.24242	1	0.98801
chr4.24511798.A.G	rs73246461	G	Severity	CAV	G	-	479	Other upper respiratory disease	respiratory	1399	25895	3	0	0	0.674827	-0.0635224	0.938453	0.0543419	0.242428	1	0.98801
chr9.78543197.A.G	rs7027911	A	Severity	CAV	G	-	429	Ill-defined descriptions and complications of heart disease	circulatory system	784	21923	2	0	0	0.123443	0.0691465	1.07159	0.0591542	0.242436	1	0.98801
chr2.36677870.C.A	rs6714112	C	Severity	CAV	A	-	189.2	Cancer of bladder	neoplasms	142	38623	3	0	0	0.27025	0.193946	1.21403	0.165923	0.242447	1	0.98801
chr12.8608014.A.G	rs11613792	A	Severity	CAV	G	AICDA	707.1	Decubitus ulcer	dermatologic	227	35122	3	0.00414057	0	1.91733	-0.139682	0.869635	0.1195	0.242448	1	0.98801
chr2.113129630.T.C	rs419598	C	Risk factor	CAV	C	IL1RN	411.4	Coronary atherosclerosis	circulatory system	4094	32917	3	2.48928e-07	12.2022	2.27796	-0.0384136	0.962315	0.0328634	0.242448	1	0.98801
chr1.46309111.A.G	rs41292543	G	Severity	CAV-FE	G	UQCRH	930	Allergic reaction to food	injuries & poisonings	812	31118	3	0	0	0.221576	-0.138611	0.870567	0.118584	0.242449	1	0.98801
chr12.8058591.T.C	rs7842	C	Risk factor; Severity	CAV	C	C3AR1	701.2	Scar conditions and fibrosis of skin	dermatologic	215	35921	3	0	0	0.595674	-0.126042	0.881578	0.107832	0.242456	1	0.98801
chr4.188627868.CTCT.C	rs1734523522	C	Severity	CAV	C	LINC01060	714	Rheumatoid arthritis and other inflammatory polyarthropathies	musculoskeletal	948	35666	3	0	0	0.425918	0.0900134	1.09419	0.0770099	0.242462	1	0.98801
chr4.67963489.G.A	rs6552134	G	Possible functional consequences	FCP + IP	G	TMPRSS11A	481	Influenza	respiratory	121	25795	2	0	0	0.766291	0.158777	1.17208	0.135841	0.242468	1	0.98801
chr19.50379362.T.C	rs1405655	C	Severity	CAV-FE	C	NR1H2	175	Acquired absence of breast	neoplasms	148	25337	2	0.00237149	6.99889	1.07526	0.140801	1.1512	0.120463	0.242469	1	0.98801
chr13.102695866.A.G	rs599976	G	Severity	CAV-FE	G	METTL21C	560.4	Other intestinal obstruction	digestive	118	28352	3	0	0	0.0141395	-0.245889	0.782009	0.21037	0.242469	1	0.98801
chr11.2872637.A.G	rs10766439	A	Severity	CAV	A	-	586.4	Stricture/obstruction of ureter	genitourinary	608	31067	3	0.0383117	70.1405	6.69803	0.0804091	1.08373	0.0687956	0.242479	1	0.98801
chr17.45422978.G.C	rs1230082	G	Severity	CAV	G	ARHGAP27	595	Hydronephrosis	genitourinary	149	27725	2	0	0	0.0793303	-0.144537	0.865423	0.123664	0.242488	1	0.98801
chr15.90866675.C.T	rs79742014	T	Protective	IP	T	FURIN	381.1	Otitis media	sense organs	251	35984	3	0	0	0.00179605	-0.527032	0.590354	0.450922	0.242489	1	0.98801
chr12.112919388.G.A	rs10774671	A	Severity (A allele); Protective (G allele)	CAV-FE	G	OAS1	041	Bacterial infection NOS	infectious diseases	533	27316	2	0	0	0.0127369	0.0765925	1.0796	0.0655317	0.24249	1	0.98801
chr17.45422978.G.C	rs1230082	G	Severity	CAV	G	ARHGAP27	611.1	Abnormal mammogram	genitourinary	1010	25228	2	0	0	0.329363	-0.0571455	0.944457	0.0488931	0.24249	1	0.98801
chr7.128954129.T.C	rs10488631	TCTA haplotype	Severity in European-Americans	CAV	C	IRF5	110	Dermatophytosis / Dermatomycosis	infectious diseases	947	7129	1	NA	NA	0	-0.220351	0.802237	0.188535	0.242501	1	0.98801
chr7.22548762.C.T	rs13227460	T	Severity	CAV	T	STEAP1B	555.21	Ulcerative colitis (chronic)	digestive	260	27690	3	0	0	0.464427	-0.138029	0.871073	0.1181	0.242505	1	0.98801
chr1.155133406.T.G	rs4971066	G	Risk factor	CAV	G	EFNA1	317	Alcohol-related disorders	mental disorders	909	31671	3	0	0	0.486498	-0.0838074	0.919608	0.071707	0.242506	1	0.98801
chr9.4329170.T.C	rs3895472	C	Severity	CAV	T	GLIS3	736	Other acquired deformities of limbs	musculoskeletal	123	35121	3	0	0	1.73427	-0.255451	0.774567	0.218569	0.242507	1	0.98801
chrX.15602217.T.C	rs190509934	C	Protective	CAV	C	ACE2	365	Glaucoma	sense organs	2280	34070	3	0	0	0.0413968	0.234629	1.26444	0.200754	0.242508	1	0.98801
chr4.143996657.T.C	rs6840234	C	Protective	FCP + IP	T	GYPB	555.2	Ulcerative colitis	digestive	343	21868	3	0	0	1.00374	0.0937092	1.09824	0.0801796	0.242508	1	0.98801
chr22.24011037.T.C	rs11090305	C	Severity	CAV	C	-	1004	NA	NA	149	36396	3	0.15774	74.0973	7.72119	0.15617	1.16903	0.133623	0.242508	1	0.98801
chr4.188627868.CTCT.C	rs1734523522	C	Severity	CAV	C	LINC01060	285.21	Anemia in chronic kidney disease	hematopoietic	506	28871	3	0.0171946	22.1082	2.56767	-0.128095	0.87977	0.109603	0.242516	1	0.98801
chr5.96909661.C.T	rs150892504	T	Severity	CAV	T	ERAP2	783	Fever of unknown origin	symptoms	646	37146	3	0	0	0.987454	0.40364	1.49727	0.345371	0.242518	1	0.98801
chr11.611919.C.G	rs702966	C	Severity in African-Americans	CAV	G	PHRF1	740	Osteoarthrosis	musculoskeletal	3891	23930	2	0	0	0.301221	-0.0329279	0.967608	0.0281747	0.242522	1	0.98801
chr11.88436431.C.T	rs72953026	T	Severity	CAV-FE	T	-	249	Secondary diabetes mellitus	endocrine/metabolic	1230	26619	3	0.000941289	20.6818	2.52149	-0.080979	0.922213	0.0692895	0.242522	1	0.98801
chr20.1135233.C.T	rs141024057	T	Severity	CAV	T	PSMF1	743	Osteoporosis, osteopenia and pathological fracture	musculoskeletal	2186	26154	2	0	0	0.00139623	0.666787	1.94797	0.570542	0.242528	1	0.98801
chr2.162267541.C.T	rs1990760	T	Risk factor; Severity	CAV	C	IFIH1	300.4	Dysthymic disorder	mental disorders	107	9075	1	NA	NA	0	0.166415	1.18106	0.142396	0.242535	1	0.98801
chr4.5820150.T.C	rs3774881	T	Severity	CAV	C	CRMP1	366.2	Senile cataract	sense organs	1220	23960	2	0	0	0.0148264	0.0595474	1.06136	0.0509532	0.242537	1	0.98801
chr12.47879112.A.G	rs2228570	AG genotype	Severity	CAV	A	VDR	575	Other biliary tract disease	digestive	317	32706	3	0.0575994	61.8072	5.23659	-0.105478	0.899894	0.0902557	0.242541	1	0.98801
chr14.80203237.T.C	rs225014	C	Severity	CAV	C	DIO2	741.4	Joint effusions	musculoskeletal	328	34819	3	0	0	1.77337	-0.0942733	0.910034	0.0806716	0.242562	1	0.98801
chr11.88436431.C.T	rs72953026	T	Severity	CAV-FE	T	-	260	Protein-calorie malnutrition	endocrine/metabolic	651	24956	3	0	0	0.27374	-0.100611	0.904284	0.0860957	0.242564	1	0.98801
chr1.244873270.T.C	rs12130553	C	Severity	CAV	C	-	577	Diseases of pancreas	digestive	135	10802	1	NA	NA	0	0.145664	1.15681	0.12465	0.24257	1	0.98801
chr4.71762286.C.T	rs113574864	T	Severity	CAV	T	GC	428.1	Congestive heart failure (CHF) NOS	circulatory system	1107	33951	3	0.0159469	43.2313	3.52307	0.0834342	1.08701	0.0713977	0.242571	1	0.98801
chr21.33252612.A.G	rs2236757	A	Severity	CAV-FE	A	IFNAR2	577.3	Cyst and pseudocyst of pancreas	digestive	195	37157	3	0	0	1.49756	0.131426	1.14045	0.112468	0.242577	1	0.98801
chr1.155197995.A.G	rs41264915	A	Severity	CAV-FE	G	THBS3	535.9	Gastritis and duodenitis, NOS	digestive	828	35955	3	0	0	0.582369	-0.0886344	0.91518	0.0758487	0.242578	1	0.98801
chr1.155133406.T.G	rs4971066	G	Risk factor	CAV	G	EFNA1	745	Pain in joint	musculoskeletal	8647	24210	3	5.27731e-06	21.1943	2.53789	-0.0320264	0.968481	0.0274069	0.242585	1	0.98801
chr2.60480453.A.G	rs1123573	A	Severity	CAV-FE	G	BCL11A	365.2	Primary angle-closure glaucoma	sense organs	149	34067	3	0.0699074	53.962	4.34424	-0.150269	0.860476	0.128595	0.242586	1	0.98801
chr20.1135233.C.T	rs141024057	T	Severity	CAV	T	PSMF1	401.21	Hypertensive heart disease	circulatory system	202	17847	2	0	0	5.96756e-05	1.33726	3.8086	1.14439	0.242591	1	0.98801
chr10.8988345.A.T	rs71481792	A	Severity	CAV	T	-	339	Other headache syndromes	neurological	1656	32900	3	0	0	1.59439	0.0516075	1.05296	0.0441643	0.242592	1	0.98801
chr21.33287378.C.T	rs8178521	T	Severity	CAV-FE	T	IL10RB	287.3	Thrombocytopenia	hematopoietic	792	35347	3	0.000791037	0	1.70522	-0.0819623	0.921307	0.0701415	0.242594	1	0.98801
chr3.1052111.C.G	rs1504061	G	Severity	CAV	G	-	747.11	Cardiac shunt/ heart septal defect	congenital anomalies	144	38461	3	0	0	1.08995	0.263032	1.30087	0.225099	0.242598	1	0.98801
chr3.27146807.G.A	rs17317135	G	Severity	CAV	A	NEK10	362.27	Drusen (degenerative) of retina	sense organs	156	32953	3	0	0	1.09331	-0.595463	0.551307	0.509594	0.242603	1	0.98801
chr6.32623820.T.C	rs9271609	T	Severity	CAV	C	HLA-DQA1	743	Osteoporosis, osteopenia and pathological fracture	musculoskeletal	2658	34797	3	0.00766832	60.5693	5.0722	-0.0411776	0.959659	0.0352396	0.242603	1	0.98801
chr3.157438240.A.G	rs1840680	AG genotype)	Protective	CAV	A	PTX3	740.12	Osteoarthrosis, localized, secondary	musculoskeletal	149	31076	3	0	0	0.509396	-0.147324	0.863015	0.12608	0.242608	1	0.98801
chr16.89196249.G.A	rs117169628	A	Severity	CAV	A	SLC22A31	773	NA	NA	4502	28940	3	0	0	0.0766119	0.051876	1.05325	0.0443956	0.242608	1	0.98801
chr1.169597075.C.T	rs6127	T	Severity in males	CAV	C	SELP	255	Disorders of adrenal glands	endocrine/metabolic	475	35137	3	0	0	1.37506	-0.0867754	0.916883	0.0742631	0.242611	1	0.98801
chr16.3500977.C.G	rs2301762	G	Severity	CAV	G	CLUAP1	577.2	Chronic pancreatitis	digestive	114	38415	3	0	0	0.648209	0.366669	1.44292	0.313801	0.242614	1	0.98801
chr2.196087686.G.A	rs2176724	A	Severity	CAV	A	-	792	Abnormal Papanicolaou smear of cervix and cervical HPV	genitourinary	475	34942	3	0	0	1.11149	-0.100216	0.904642	0.0857665	0.242616	1	0.98801
chr1.12207235.C.T	rs3397	T	Severity	CAV-FE	C	TNFRSF1B	427.21	Atrial fibrillation	circulatory system	1065	16969	2	0.00269101	34.8692	1.53537	0.0585759	1.06033	0.050131	0.242623	1	0.98801
chr21.33252612.A.G	rs2236757	A	Severity	CAV-FE	A	IFNAR2	465.2	Acute pharyngitis	respiratory	1223	27255	3	0	0	0.603816	-0.0550521	0.946436	0.0471156	0.242626	1	0.98801
chr6.30887474.G.A	rs4618569	AG genotype	Severity	CAV	A	DDR1	277.7	Dysmetabolic syndrome X	endocrine/metabolic	227	36770	3	0	0	0.124028	0.121274	1.12893	0.103791	0.242626	1	0.98801
chr6.160716758.G.A	rs4252187	A	Potential functional effect on protein	FCP + IP	A	PLG	365	Glaucoma	sense organs	2280	34069	3	0	0	0.230254	0.626552	1.87115	0.536233	0.242632	1	0.98801
chr14.55263686.C.T	rs10140801	T	Severity	CAV-FE	T	FBXO34-AS1	574.1	Cholelithiasis	digestive	581	28004	2	0	0	1.71384e-05	0.0726848	1.07539	0.0622073	0.242634	1	0.98801
chr1.196673103.G.A	rs800292	A	Severity	CAV	A	CFH	627.1	Postmenopausal bleeding	genitourinary	361	23963	2	0	0	0.537012	0.0951138	1.09978	0.0814037	0.242637	1	0.98801
chr19.24134099.G.A	rs10407383	A	Severity	CAV-FE	A	ZNF254	550	Abdominal hernia	digestive	1985	36375	3	0	0	1.54413	-0.0444475	0.956526	0.038041	0.242641	1	0.98801
chr4.143999443.G.A	rs7683365	A	Risk factor	FCP + IP	A	GYPB	706.8	Other specified diseases of sebaceous glands	dermatologic	1124	29080	3	0	0	0.848345	0.0623679	1.06435	0.0533788	0.242644	1	0.98801
chr1.161517662.T.C	rs72717040	C	Risk factor	FCP + IP	C	FCGR2A	433.31	Transient cerebral ischemia	circulatory system	191	8567	1	NA	NA	0	0.424453	1.52875	0.363277	0.242645	1	0.98801
chr6.32623820.T.C	rs9271609	T	Severity	CAV	C	HLA-DQA1	070.9	Hepatitis NOS	infectious diseases	117	27992	3	0.0088883	1.62527	2.03304	0.168532	1.18357	0.144244	0.242651	1	0.98801
chr2.162044379.C.T	rs3788979	T	Risk factor	CAV	T	DPP4	625	Pain and other symptoms associated with female genital organs	genitourinary	137	36902	3	0	0	0.0507387	0.209934	1.2336	0.17968	0.242654	1	0.98801
chr3.101705614.T.C	rs11919389	C	Risk factor	CAV	C	PDCL3P4	447.7	Aortic ectasia	circulatory system	161	33283	3	0.0391027	45.4839	3.66864	0.141012	1.15144	0.120691	0.242656	1	0.98801
chr10.43519603.G.T	rs10793436	G	Severity	CAV	G	-	300	Anxiety disorders	mental disorders	990	5543	1	NA	NA	0	0.0584975	1.06024	0.0500674	0.242656	1	0.98801
chr17.31410594.G.A	rs178840	G	Severity	CAV	G	RAB11FIP4	204.4	Multiple myeloma	neoplasms	107	22585	2	0.0245465	35.138	1.54173	-0.175394	0.839126	0.150121	0.242663	1	0.98801
chr5.1211624.A.G	rs76067074	G	Severity	CAV-FE	G	SLC6A19	282	Hereditary hemolytic anemias	hematopoietic	308	28673	3	0	0	1.65876	-0.361938	0.696326	0.309785	0.242665	1	0.98801
chr13.102695866.A.G	rs599976	G	Severity	CAV-FE	G	METTL21C	636	Early or threatened labor; hemorrhage in early pregnancy	pregnancy complications	155	38399	3	0.041663	36.8664	3.16788	0.20033	1.22181	0.171464	0.242666	1	0.98801
chr12.8058591.T.C	rs7842	C	Risk factor; Severity	CAV	C	C3AR1	599.2	Retention of urine	genitourinary	566	28920	3	0	0	1.59289	-0.0783099	0.924678	0.0670268	0.242671	1	0.98801
chr12.8058591.T.C	rs7842	C	Risk factor; Severity	CAV	C	C3AR1	642	Hypertension complicating pregnancy, childbirth, and the puerperium	pregnancy complications	164	39043	3	0	0	0.0125484	0.137373	1.14726	0.11758	0.242671	1	0.98801
chr7.117642566.G.A	rs77010898	A	Severity	CAV	A	CFTR	550.2	Diaphragmatic hernia	digestive	278	27567	2	0	0	0.000652556	0.87069	2.38856	0.745239	0.242671	1	0.98801
chr15.90866675.C.T	rs79742014	T	Protective	IP	T	FURIN	611.1	Abnormal mammogram	genitourinary	1509	33288	3	0	0	0.0799871	0.167606	1.18247	0.143458	0.242675	1	0.98801
chr11.26675470.T.G	rs10835056	G	Severity	CAV	T	SLC5A12	274	Gout and other crystal arthropathies	endocrine/metabolic	866	37769	3	0	0	0.204171	-0.0608818	0.940934	0.0521111	0.242683	1	0.988023
chr18.6461231.C.G	rs11659676	G	Severity	CAV-FE	C	RPL6P27	274.11	Gouty arthropathy	endocrine/metabolic	113	8340	1	NA	NA	0	-0.157655	0.854145	0.134943	0.242685	1	0.988023
chr2.191909428.G.A	rs147509469	A	Risk factor for females	CAV	A	CAVIN2-AS1	473.4	Voice disturbance	respiratory	737	26635	3	0	0	0.475865	0.229386	1.25783	0.196346	0.242695	1	0.988031
chr16.78590128.A.G	rs72803978	A	Severity	CAV	G	WWOX	368.9	Subjective visual disturbances	sense organs	259	35317	3	0	0	0.542449	-0.361402	0.696699	0.309346	0.242695	1	0.988031
chr17.45995618.A.G	rs112572874	G	Risk factor	CAV-FE	G	MAPT	555	Inflammatory bowel disease and other gastroenteritis and colitis	digestive	934	28379	3	0	0	0.576567	0.0721968	1.07487	0.0617981	0.242698	1	0.988031
chr1.244873270.T.C	rs12130553	C	Severity	CAV	C	-	379	Other disorders of eye	sense organs	255	9890	1	NA	NA	0	-0.108707	0.896994	0.0930501	0.242702	1	0.988033
chr13.112889041.C.T	rs9577175	T	Severity	CAV	T	ATP11A	578.2	Blood in stool	digestive	373	34047	3	0.00535708	0	1.97721	-0.118775	0.888008	0.10167	0.242712	1	0.988034
chr1.205208489.G.A	rs11240388	G	Severity	CAV-FE	A	DSTYK	427.22	Atrial flutter	circulatory system	182	19104	2	0.025348	39.7146	1.65878	0.142557	1.15322	0.122029	0.242717	1	0.988034
chr10.43519603.G.T	rs10793436	G	Severity	CAV	G	-	274.11	Gouty arthropathy	endocrine/metabolic	117	8677	1	NA	NA	0	0.158832	1.17214	0.135961	0.242721	1	0.988034
chr17.63488670.G.A	rs4343	G	Severity; Risk factor	CAV	A	ACE	571	Chronic liver disease and cirrhosis	digestive	621	11720	1	NA	NA	0	0.0704684	1.07301	0.0603217	0.242722	1	0.988034
chr1.205208489.G.A	rs11240388	G	Severity	CAV-FE	A	DSTYK	275.51	Hypocalcemia	endocrine/metabolic	127	24488	2	0.182525	81.0507	5.27724	0.160288	1.17385	0.137209	0.242723	1	0.988034
chr5.123497022.T.C	rs62377777	T	Severity	CAV	C	-	473.3	Paralysis/spasm of vocal cords or larynx	respiratory	113	26571	3	0.063547	46.4646	3.73584	0.180659	1.19801	0.154647	0.242727	1	0.988034
chr2.162044379.C.T	rs3788979	T	Risk factor	CAV	T	DPP4	008	Intestinal infection	infectious diseases	717	36713	3	0.176404	79.2744	9.64992	-0.0978014	0.906829	0.0837204	0.24273	1	0.988034
chr9.117713024.A.G	rs4986790	G	Severity	CAV	G	TLR4	395.6	Heart valve replaced	circulatory system	401	34871	3	0	0	1.8452	0.163746	1.17791	0.140173	0.242739	1	0.988034
chr10.89010241.T.C	rs982764	T	Severity	CAV-FE	C	FAS	110.13	Dermatophytosis of the body	infectious diseases	330	31189	3	0	0	0.618372	-0.102003	0.903027	0.0873197	0.242743	1	0.988034
chr2.195519781.A.G	rs74417002	G	Severity	CAV	G	-	681.3	Cellulitis and abscess of arm/hand	dermatologic	108	33783	3	0	0	0.0444534	-0.490406	0.612378	0.419813	0.242745	1	0.988034
chr10.22439346.T.C	-	HLA-A*02:02	Protective	IP	C	HLA-A	611.1	Abnormal mammogram	genitourinary	1500	33086	3	1.37322e-07	0	1.75223	-0.115775	0.890676	0.0991092	0.242745	1	0.988034
chr5.96909661.C.T	rs150892504	T	Severity	CAV	T	ERAP2	440.2	Atherosclerosis of the extremities	circulatory system	343	33376	3	0	0	0.00220296	0.883998	2.42056	0.756762	0.242754	1	0.988034
chr17.31410594.G.A	rs178840	G	Severity	CAV	A	RAB11FIP4	300	Anxiety disorders	mental disorders	1526	7994	1	NA	NA	0	0.0506164	1.05192	0.0433311	0.242754	1	0.988034
chr17.9267091.C.T	rs34761447	C	Severity	CAV	T	STX8	367.9	Blindness and low vision	sense organs	308	34275	3	0.00604975	0	1.47136	0.207096	1.2301	0.177289	0.242754	1	0.988034
chr4.111691870.C.T	rs112641600	C	Severity	CAV	T	-	585.33	Chronic Kidney Disease, Stage III	genitourinary	318	31596	3	0	0	0.787936	-0.211146	0.809656	0.180757	0.242759	1	0.988036
chr3.141689849.A.G	rs6440031	G	Severity	CAV	A	LINC02618	249	Secondary diabetes mellitus	endocrine/metabolic	1156	23723	3	0.0594575	64.5595	5.64326	0.110971	1.11736	0.0950007	0.242762	1	0.988036
chr21.41494374.C.T	rs114363287	T	Risk factor	CAV	T	TMPRSS2	371.1	Uveitis, noninfectious or NOS	sense organs	154	21673	2	0	0	0.000724513	0.83895	2.31394	0.718219	0.242767	1	0.988037
chr8.124324323.T.C	rs72711165	C	Severity	CAV-FE	C	TMEM65	214	Lipoma	neoplasms	393	37442	3	2.32832e-07	0	1.74832	0.262721	1.30046	0.224915	0.242769	1	0.988037
chr9.133251249.A.G	rs7849280	G	Protective	CAV	G	ABO	614.5	Inflammatory disease of cervix, vagina, and vulva	genitourinary	872	36490	3	0.0199567	53.9813	4.34606	-0.0824655	0.920843	0.0706002	0.242781	1	0.98807
chr8.38996464.C.A	rs7840270	C	Severity	CAV-FE	A	ADAM9	427.9	Palpitations	circulatory system	2338	28871	3	0	0	0.639439	0.0387655	1.03953	0.0331882	0.242786	1	0.988073
chr3.149000300.G.T	rs76488148	T	Severity	CAV	T	GYG1	375.1	Dry eyes	sense organs	1650	33298	3	0.000590478	0	1.73534	0.0717031	1.07434	0.0613885	0.242798	1	0.988073
chr1.161544752.A.C	rs396991	C	Severity	CAV-FE	C	FCGR3A	579	Other symptoms involving abdomen and pelvis	digestive	267	32189	3	0	0	0.0332589	-0.11225	0.893821	0.0961037	0.242805	1	0.988073
chr4.69615987.C.T	rs7688383	T	Loss of smell and taste	CAV	T	UGT2A1	512.2	Painful respiration	respiratory	269	22529	3	0	0	0.616384	0.10692	1.11285	0.091541	0.242805	1	0.988073
chrX.15587729.C.T	rs4646140	T	Severity	CAV	T	ACE2	338	Pain	neurological	6410	28769	3	0	0	0.202458	0.0589377	1.06071	0.0504607	0.242809	1	0.988073
chr16.85959043.C.T	rs12444486	C	Severity in African-Americans	CAV	C	-	785	Abdominal pain	symptoms	6027	25647	3	0.000717959	25.9455	2.70071	-0.025604	0.974721	0.0219216	0.242814	1	0.988073
chr2.113129630.T.C	rs419598	C	Risk factor	CAV	C	IL1RN	284.1	Pancytopenia	hematopoietic	280	29088	3	0	0	0.617984	-0.134392	0.874247	0.115064	0.242817	1	0.988073
chr4.5820150.T.C	rs3774881	T	Severity	CAV	T	CRMP1	250.42	Other abnormal glucose	endocrine/metabolic	477	4785	1	NA	NA	0	-0.0940299	0.910256	0.0805073	0.24282	1	0.988073
chr13.22495675.AG.A	rs10714879	A	Severity	CAV	AG	-	1002	NA	NA	969	27309	2	0.00135947	15.573	1.18446	0.0610298	1.06293	0.0522532	0.242822	1	0.988073
chr2.36677870.C.A	rs6714112	C	Severity	CAV	A	-	766	Neuralgia, neuritis, and radiculitis NOS	symptoms	746	31759	3	0	0	0.512409	0.0871405	1.09105	0.0746099	0.242827	1	0.988073
chr1.46309111.A.G	rs41292543	G	Severity	CAV-FE	G	UQCRH	255.2	Adrenal hypofunction	endocrine/metabolic	221	35150	3	0.0355812	3.91771	2.08155	0.207956	1.23116	0.178054	0.242832	1	0.988073
chr12.106231175.T.A	rs12823094	A	Severity	CAV	A	-	596	Other disorders of bladder	genitourinary	576	35607	3	0	0	0.0276598	-0.102972	0.902152	0.0881661	0.242832	1	0.988073
chr9.81442264.TCAG.T	rs1826292621	T	Severity	CAV	T	-	696.41	Psoriasis vulgaris	dermatologic	595	31412	3	0	0	1.39608	0.108081	1.11414	0.0925421	0.242842	1	0.988073
chr22.49281538.G.A	rs62220604	G	Severity	CAV	A	-	275.3	Disorders of magnesium metabolism	endocrine/metabolic	144	35750	3	0	0	0.591916	0.188433	1.20736	0.161342	0.242844	1	0.988073
chr5.124614711.G.T	rs4240376	G	Severity	CAV	T	-	333.1	Essential tremor	neurological	217	35056	3	0	0	0.658441	0.132866	1.1421	0.113766	0.242853	1	0.988073
chr12.132489230.GC.G	rs56106917	G	Severity	CAV	G	FBRSL1	480	Pneumonia	respiratory	1307	34169	3	0	0	0.360117	-0.0510712	0.950211	0.0437299	0.242856	1	0.988073
chr21.41464802.A.G	rs462574	A	Possible functional consequences	FCP + IP	A	TMPRSS2	218	Benign neoplasm of uterus	neoplasms	832	36308	3	1.60274e-06	10.1333	2.22552	0.0787633	1.08195	0.0674417	0.242858	1	0.988073
chr21.41464802.A.G	rs462574	A	Possible functional consequences	FCP + IP	A	TMPRSS2	218.1	Uterine leiomyoma	neoplasms	832	36308	3	1.60274e-06	10.1333	2.22552	0.0787633	1.08195	0.0674417	0.242858	1	0.988073
chr7.128954129.T.C	rs10488631	TCTA haplotype	Severity in European-Americans	CAV	C	IRF5	588	Disorders resulting from impaired renal function	genitourinary	185	7233	1	NA	NA	0	-0.541437	0.581911	0.463612	0.242861	1	0.988073
chr16.89196249.G.A	rs117169628	A	Severity	CAV	A	SLC22A31	054	Herpes simplex	infectious diseases	1233	27915	3	3.93129e-06	0	1.99766	0.0840039	1.08763	0.0719295	0.242861	1	0.988073
chrX.15564142.G.A	rs147311723	A	Severity	CAV	A	ACE2	420.2	Pericarditis	circulatory system	181	37746	3	0	0	0.00057451	0.678718	1.97135	0.581166	0.242865	1	0.988073
chrX.15596127.G.T	rs146598386	T	Severity	CAV	T	ACE2	256.4	Polycystic ovaries	endocrine/metabolic	415	35120	3	0	0	0.647007	0.552387	1.7374	0.472998	0.24287	1	0.988073
chr7.22728408.A.G	rs2069837	G	Severity	CAV-FE	G	IL6	306.9	Tension headache	mental disorders	217	24365	3	0	0	1.01693	-0.20786	0.81232	0.177989	0.242878	1	0.988073
chr2.195519781.A.G	rs74417002	G	Severity	CAV	G	-	793.2	NA	NA	136	39023	3	0	0	0.950411	-0.49069	0.612204	0.420175	0.242878	1	0.988073
chr8.73355963.T.C	rs2010843	C	Severity	CAV	T	RDH10-AS1	696	Psoriasis and related disorders	dermatologic	311	10609	1	NA	NA	0	-0.095482	0.908935	0.0817613	0.242882	1	0.988073
chr3.61768231.T.A	rs672699	A	Severity	CAV	T	PTPRG	722.6	Degeneration of intervertebral disc	musculoskeletal	433	33176	3	0	0	0.388285	0.0881079	1.09211	0.0754485	0.242892	1	0.988073
chr9.78543197.A.G	rs7027911	A	Severity	CAV	A	-	483	Acute bronchitis and bronchiolitis	respiratory	135	12048	1	NA	NA	0	0.145665	1.15681	0.124737	0.242897	1	0.988073
chr20.23046984.T.C	rs1042580	C	Severity	CAV	C	THBD	078	Viral warts & HPV	infectious diseases	618	16772	2	0	0	0.311863	0.0748628	1.07774	0.0641078	0.242902	1	0.988073
chr11.611919.C.G	rs702966	C	Severity in African-Americans	CAV	C	PHRF1	477	Epistaxis or throat hemorrhage	respiratory	125	6314	1	NA	NA	0	-0.151754	0.859199	0.129953	0.242903	1	0.988073
chr4.67910402.G.A	rs4860265	G	Possible functional consequences	FCP + IP	G	TMPRSS11A	742.9	Other derangement of joint	musculoskeletal	120	34931	3	0.061951	49.4097	3.95333	-0.165002	0.847892	0.141299	0.242907	1	0.988073
chr13.23084699.A.G	rs1984162	G	Severity	CAV	G	-	596.5	Functional disorders of bladder	genitourinary	498	37758	3	0	0	0.36551	0.0884351	1.09246	0.0757313	0.242908	1	0.988073
chr7.22728630.G.T	rs2066992	T	Protective	CAV-FE	T	IL6	425	Cardiomyopathy	circulatory system	870	37666	3	1.58484e-06	0.967984	2.01955	0.092666	1.0971	0.0793549	0.242911	1	0.988073
chr7.128938247.T.G	rs10488631	TCTA haplotype	Severity in European-Americans	CAV	T	IRF5	465	Acute upper respiratory infections of multiple or unspecified sites	respiratory	3219	17595	2	0	0	0.0376381	0.032979	1.03353	0.0282419	0.242914	1	0.988073
chr22.41925447.G.A	rs61756766	A	Severity	CAV	A	TNFRSF13C	740.2	Osteoarthrosis, generalized	musculoskeletal	201	31140	3	1.51723	31.9619	2.93953	0.544996	1.7246	0.466718	0.24292	1	0.988073
chr9.87724615.A.G	rs3128509	A;G	Possible functional consequences	FCP + IP	A	CTSL	427	Cardiac dysrhythmias	circulatory system	4979	28986	3	0	0	0.287984	-0.0289725	0.971443	0.0248112	0.242921	1	0.988073
chr9.4329170.T.C	rs3895472	C	Severity	CAV	T	GLIS3	871	Open wounds of extremities	injuries & poisonings	224	36637	3	0	0	0.595153	-0.18391	0.832011	0.157495	0.242922	1	0.988073
chr6.45737076.T.A	rs16873740	A	Severity	CAV	A	-	1013	NA	NA	272	38486	3	0	0	0.439765	-0.142721	0.866996	0.122228	0.242942	1	0.988073
chr9.133449836.G.A	rs139951127	A	Severity	CAV-FE	A	ADAMTS13	428.1	Congestive heart failure (CHF) NOS	circulatory system	740	26051	2	0	0	0.000622696	0.96601	2.62744	0.827307	0.242945	1	0.988073
chr8.38996464.C.A	rs7840270	C	Severity	CAV-FE	A	ADAM9	654	Other and unspecified complications of birth; puerperium affecting management of mother	pregnancy complications	469	37530	3	0.00471033	24.4599	2.6476	-0.085694	0.917875	0.07339	0.242947	1	0.988073
chr21.33287378.C.T	rs8178521	T	Severity	CAV-FE	T	IL10RB	338.2	Chronic pain	neurological	5857	28208	3	0	0	0.60505	-0.0351869	0.965425	0.0301348	0.242949	1	0.988073
chr1.31151182.G.C	rs12083278	C	Severity	CAV	G	-	339	Other headache syndromes	neurological	1603	31074	3	0.0396355	87.9456	16.5915	0.0479351	1.0491	0.0410528	0.24295	1	0.988073
chr15.90879313.T.C	rs8039305	C	Risk factor	CAV-FE	C	FURIN	364	Corneal opacity and other disorders of cornea	sense organs	245	25225	2	0	0	0.220507	-0.110581	0.895313	0.0947052	0.242953	1	0.988073
chr5.180810828.C.T	rs113791144	T	Severity	CAV	T	-	287	Purpura and other hemorrhagic conditions	hematopoietic	874	36022	3	0	0	0.300997	0.1006	1.10583	0.0861571	0.242956	1	0.988073
chr12.8058591.T.C	rs7842	C	Risk factor; Severity	CAV	C	C3AR1	275.53	Disorders of phosphorus metabolism	endocrine/metabolic	114	37255	3	0.0126958	10.6843	2.23925	-0.174055	0.84025	0.14907	0.242965	1	0.988073
chr9.117713024.A.G	rs4986790	G	Severity	CAV	G	TLR4	360	Disorders of the globe	sense organs	117	34082	3	0	0	0.972462	-0.362201	0.696142	0.310208	0.242965	1	0.988073
chr17.42362183.A.G	rs744166	G	Risk factor; Severity	CAV	G	STAT3	729	Other disorders of soft tissues	musculoskeletal	753	22577	2	0.00277312	25.9356	1.35018	-0.0650178	0.937051	0.0556849	0.242967	1	0.988073
chr1.12207235.C.T	rs3397	T	Severity	CAV-FE	C	TNFRSF1B	426.2	Atrioventricular [AV] block	circulatory system	191	16969	2	0	0	0.167014	0.130381	1.13926	0.111667	0.242973	1	0.988073
chr2.195994321.C.T	rs191631470	T	Severity	CAV	T	DNAH7	420	Carditis	circulatory system	324	37636	3	0	0	0.00287756	1.20829	3.34777	1.03487	0.242976	1	0.988073
chr6.160731787.C.T	rs4252128	T	Potential functional effect on protein	FCP + IP	T	PLG	761	Cervicalgia	symptoms	2228	34994	3	0	0	0.0551692	-0.14347	0.866347	0.122878	0.242978	1	0.988073
chr2.162267541.C.T	rs1990760	T	Risk factor; Severity	CAV	C	IFIH1	375.1	Dry eyes	sense organs	353	12029	1	NA	NA	0	-0.0933396	0.910884	0.079943	0.242978	1	0.988073
chr22.24011037.T.C	rs11090305	C	Severity	CAV	C	-	242.1	Graves' disease	endocrine/metabolic	431	29271	3	0.00774324	28.5727	2.80005	0.0920055	1.09637	0.0788009	0.24298	1	0.988073
chr11.1219991.G.T	rs35705950	T	Protective	CAV	T	MUC5B	710	Osteomyelitis, periostitis, and other infections involving bone	musculoskeletal	249	36243	3	0	0	0.0327976	-0.270513	0.762988	0.231691	0.242984	1	0.988073
chr11.1219991.G.T	rs35705950	T	Protective	CAV	T	MUC5B	710.1	Osteomyelitis	musculoskeletal	249	36243	3	0	0	0.0327976	-0.270513	0.762988	0.231691	0.242984	1	0.988073
chr7.128938247.T.G	rs10488631	TCTA haplotype	Severity in European-Americans	CAV	G	IRF5	452	Other venous embolism and thrombosis	circulatory system	212	11597	1	NA	NA	0	-0.11732	0.889301	0.100483	0.242987	1	0.988073
chr17.27263807.T.C	rs60811869	C	Severity	CAV	C	-	263	Other nutritional deficiency	endocrine/metabolic	211	25193	3	0	0	0.0835346	-0.397276	0.672149	0.340269	0.242995	1	0.988073
chr6.158608455.C.T	rs117665206	T	Severity	CAV	T	TMEM181	731	Osteitis deformans and osteopathies associated with other disorders classified elsewhere	musculoskeletal	644	32182	3	0	0	0.694084	0.434426	1.54408	0.372095	0.243003	1	0.988073
chr1.90742957.A.C	rs2166172	C	Severity	CAV-FE	C	-	496.3	Bronchiectasis	respiratory	274	29478	3	0.00935718	29.5409	2.83853	-0.112056	0.893994	0.0959793	0.243006	1	0.988073
chr10.52771475.C.T	rs1800450	T	Severity	CAV	T	MBL2	389	Hearing loss	sense organs	2020	35004	3	0.0273414	76.7055	8.58572	0.0594673	1.06127	0.0509358	0.24301	1	0.988073
chr1.196673103.G.A	rs800292	A	Severity	CAV	G	CFH	429.3	Symptoms involving cardiovascular system	circulatory system	184	8066	1	NA	NA	0	-0.154892	0.856507	0.132671	0.243011	1	0.988073
chrX.15564142.G.A	rs147311723	A	Severity	CAV	A	ACE2	371	Inflammation of the eye	sense organs	541	21685	2	0	0	0.0023016	-0.831261	0.4355	0.712007	0.243013	1	0.988073
chr4.107694523.TG.T	rs70947091	T	Severity	CAV-FE	T	PAPSS1	681.7	Cellulitis and abscess of trunk	dermatologic	214	33447	3	0.0304547	36.5964	3.15439	-0.149028	0.861545	0.127649	0.243013	1	0.988073
chr12.47903511.T.C	rs11574018	C	Severity	CAV	C	VDR	153	Colorectal cancer	neoplasms	920	34612	3	0	0	0.00260559	1.23483	3.43781	1.0577	0.243018	1	0.988073
chr1.20166359.C.T	rs72663004	T	Severity	CAV	T	PLA2G2C	496.21	Obstructive chronic bronchitis	respiratory	517	29665	3	0.0323455	26.9396	2.73746	0.164933	1.17931	0.141273	0.24302	1	0.988073
chr2.36677870.C.A	rs6714112	C	Severity	CAV	A	-	363.3	Chorioretinal scars	sense organs	123	33781	3	0	0	0.426236	-0.238624	0.787711	0.204395	0.243022	1	0.988073
chr4.186082920.C.T	rs3775291	T	Risk factor; Severity	CAV-FE	T	TLR3	041.8	H. pylori	infectious diseases	241	23275	2	0	0	0.00229846	0.138865	1.14897	0.118947	0.243027	1	0.988073
chr10.51197961.C.A	rs7897633	A	Severity in European-Americans	CAV	C	PRKG1	284.1	Pancytopenia	hematopoietic	283	29271	3	0.0480891	60.432	5.05459	-0.114717	0.891618	0.0982631	0.243028	1	0.988073
chr21.41473456.A.G	rs17854725	G	Severity	CAV	G	TMPRSS2	276.12	Hyposmolality and/or hyponatremia	endocrine/metabolic	203	21817	2	0.170703	84.6032	6.49485	0.122071	1.12983	0.104562	0.243029	1	0.988073
chr21.41465040.G.A	rs17001042	A	Possible functional consequences	FCP + IP	A	TMPRSS2	479	Other upper respiratory disease	respiratory	1432	26679	3	0	0	0.53016	0.108707	1.11484	0.0931152	0.24303	1	0.988073
chr16.89196249.G.A	rs117169628	A	Severity	CAV	A	SLC22A31	741	Symptoms and disorders of the joints	musculoskeletal	1794	35682	3	0.00014989	0	1.35467	0.0746377	1.07749	0.0639337	0.243039	1	0.988091
chr11.784340.C.G	rs7104929	G	Severity	CAV-FE	G	-	433.2	Occlusion of cerebral arteries	circulatory system	1139	35563	3	0	0	0.0145665	0.0593653	1.06116	0.0508521	0.243044	1	0.988091
chr10.52771466.C.T	rs1800451	T	Potential functional effect on protein	FCP + IP	T	MBL2	738	Other acquired musculoskeletal deformity	musculoskeletal	284	35856	3	1.67132e-07	16.4505	2.39379	0.166249	1.18087	0.142409	0.243045	1	0.988091
chr14.94566450.G.A	rs2093266	A	Risk factor for acute kidney injury	CAV	A	SERPINA4	149	Cancer of larynx, pharynx, nasal cavities	neoplasms	113	38954	3	0.113002	49.6181	3.96968	0.21225	1.23646	0.181816	0.243052	1	0.988092
chr6.31572536.A.G	rs909253	G	Risk factor	CAV	G	TNF	715	Other inflammatory spondylopathies	musculoskeletal	144	12361	1	NA	NA	0	0.160547	1.17415	0.137527	0.243054	1	0.988092
chr12.106231175.T.A	rs12823094	A	Severity	CAV	A	-	509	Respiratory failure, insufficiency, arrest	respiratory	253	34629	3	0.00763614	17.4292	2.42217	-0.159789	0.852323	0.136878	0.243057	1	0.988092
chr4.188627868.CTCT.C	rs1734523522	C	Severity	CAV	C	LINC01060	625	Pain and other symptoms associated with female genital organs	genitourinary	134	37166	3	0	0	1.64816	-0.276396	0.758513	0.236771	0.243067	1	0.988097
chr2.195519781.A.G	rs74417002	G	Severity	CAV	G	-	577.3	Cyst and pseudocyst of pancreas	digestive	199	38634	3	0	0	1.61603	0.285456	1.33037	0.244539	0.243079	1	0.988097
chr5.131995059.C.T	rs56162149	T	Severity	CAV-FE	T	ACSL6	526	Diseases of the jaws	digestive	101	27776	2	0.293424	82.4341	5.69286	-0.204071	0.815404	0.17482	0.243079	1	0.988097
chr20.50172836.A.G	rs6122883	G	Severity	CAV-FE	G	LINC01273	627	Menopausal and postmenopausal disorders	genitourinary	1745	30955	3	0	0	0.506634	0.0482027	1.04938	0.0412938	0.243085	1	0.988097
chr1.27373964.C.T	rs141300199	T	Severity	CAV	T	FCN3	638	NA	NA	386	38775	3	0.410919	0	1.34916	0.896244	2.45038	0.767808	0.243099	1	0.988097
chr4.69615987.C.T	rs7688383	T	Loss of smell and taste	CAV	T	UGT2A1	938	Dermatitis due to solar radiation	dermatologic	116	23095	2	0	0	0.798778	-0.163869	0.848854	0.140386	0.2431	1	0.988097
chr6.105878879.T.A	rs9386484	T	Severity	CAV	A	-	272.11	Hypercholesterolemia	endocrine/metabolic	4187	18857	3	0	0	1.24683	0.0336742	1.03425	0.0288487	0.243101	1	0.988097
chrX.15564142.G.A	rs147311723	A	Severity	CAV	A	ACE2	614	Inflammatory diseases of female pelvic organs	genitourinary	944	36560	3	0	0	0.381064	0.306821	1.3591	0.262854	0.243101	1	0.988097
chr18.6461231.C.G	rs11659676	G	Severity	CAV-FE	C	RPL6P27	617	NA	NA	270	8036	1	NA	NA	0	-0.106685	0.898809	0.0913971	0.243102	1	0.988097
chr3.146517122.G.A	rs343320	A	Severity	CAV-FE	A	PLSCR1	149	Cancer of larynx, pharynx, nasal cavities	neoplasms	113	38866	3	0.0722874	0	1.48809	0.308807	1.3618	0.264559	0.243108	1	0.988097
chr1.3081749.G.A	rs12745140	A	Severity	CAV	A	PRDM16	389	Hearing loss	sense organs	1994	34405	3	0.0197157	45.5379	3.67228	-0.0882635	0.91552	0.0756181	0.243119	1	0.988097
chr20.23046984.T.C	rs1042580	C	Severity	CAV	C	THBD	256.4	Polycystic ovaries	endocrine/metabolic	209	20492	2	0	0	0.939675	0.126948	1.13536	0.108761	0.243122	1	0.988097
chr9.21206606.C.G	rs28368148	G	Severity	CAV-FE	G	IFNA10	626.14	Irregular menstrual bleeding	genitourinary	300	31352	3	0	0	0.380477	0.71053	2.03507	0.608741	0.243125	1	0.988097
chr16.3500977.C.G	rs2301762	G	Severity	CAV	G	CLUAP1	555	Inflammatory bowel disease and other gastroenteritis and colitis	digestive	932	28185	3	0	0	0.391812	-0.147727	0.862667	0.126566	0.243133	1	0.988097
chrX.15603134.G.A	rs7885856	G;A	Possible functional consequences	FCP + IP	A	ACE2	112	Candidiasis	infectious diseases	1219	31395	3	0	0	0.346655	-0.122611	0.884608	0.105052	0.243149	1	0.988097
chr21.41509390.C.G	rs12626358	G	Possible functional consequences	FCP + IP	G	TMPRSS2	590	Pyelonephritis	genitourinary	202	31419	3	0.00679093	0	1.74958	-0.146268	0.863926	0.125322	0.243154	1	0.988097
chr5.124614711.G.T	rs4240376	G	Severity	CAV	T	-	041.1	Staphylococcus infections	infectious diseases	134	36109	3	0.0110881	14.8325	2.34831	-0.193072	0.824422	0.165424	0.243155	1	0.988097
chr6.105878879.T.A	rs9386484	T	Severity	CAV	A	-	695	Erythematous conditions	dermatologic	1240	26920	3	0	0	0.181464	0.052174	1.05356	0.0447026	0.243155	1	0.988097
chr11.71456403.G.T	rs12785878	G	Severity	CAV	G	NADSYN1	313.1	Attention deficit hyperactivity disorder	mental disorders	139	13042	1	NA	NA	0	0.153061	1.1654	0.131143	0.243158	1	0.988097
chr21.33287378.C.T	rs8178521	T	Severity	CAV-FE	T	IL10RB	689	Disorder of skin and subcutaneous tissue NOS	dermatologic	638	36216	3	0.0109481	29.8679	2.85176	0.0887715	1.09283	0.0760598	0.243158	1	0.988097
chr1.12192898.T.G	rs1061622	T	Severity	CAV-FE	G	TNFRSF1B	401.1	Essential hypertension	circulatory system	15499	21976	3	0	0	1.71866	0.026618	1.02698	0.0228073	0.243176	1	0.988097
chr21.41494374.C.T	rs114363287	T	Risk factor	CAV	T	TMPRSS2	278	Overweight, obesity and other hyperalimentation	endocrine/metabolic	7384	15343	2	0	0	0.408796	-0.247877	0.780456	0.212393	0.243183	1	0.988097
chrX.15561454.T.C	rs142017934	C	Severity	CAV	C	ACE2	079.9	Viremia, NOS	infectious diseases	434	27994	3	0	0	0.692745	0.493261	1.63765	0.42265	0.243184	1	0.988097
chr2.112913801.G.T	rs3811046	T	Risk factor	CAV	G	IL37	472	Chronic pharyngitis and nasopharyngitis	respiratory	1059	20384	2	0	0	0.0509925	-0.0588502	0.942848	0.050426	0.243186	1	0.988097
chrX.15581269.T.C	rs138390800	C	May destabilize ACE2 protein structure	FCP + IP	C	ACE2	593.1	Gross hematuria	genitourinary	422	31997	3	0	0	0.034217	0.850384	2.34055	0.728656	0.243186	1	0.988097
chr6.6924962.A.C	rs6933436	C	Severity	CAV	C	-	627.2	Symptomatic menopause	genitourinary	634	30380	3	0	0	1.49522	-0.0756	0.927187	0.0647785	0.243188	1	0.988097
chr11.88824823.A.G	rs10831496	G	Severity	CAV-FE	G	GRM5	276.12	Hyposmolality and/or hyponatremia	endocrine/metabolic	151	12114	1	NA	NA	0	0.146548	1.15783	0.125571	0.243189	1	0.988097
chr4.67964168.T.A	rs720009	A	Possible functional consequences	FCP + IP	A	TMPRSS11A	155	Cancer of liver and intrahepatic bile duct	neoplasms	326	36493	3	0	0	0.495101	-0.184011	0.831927	0.157671	0.24319	1	0.988097
chr10.52771482.G.A	rs5030737	A	Potential functional effect on protein	FCP + IP	A	MBL2	735.2	Acquired toe deformities	musculoskeletal	473	36040	3	0.0194225	23.3332	2.60869	0.200022	1.22143	0.171392	0.243193	1	0.988097
chr1.205208489.G.A	rs11240388	G	Severity	CAV-FE	A	DSTYK	318	Tobacco use disorder	mental disorders	3158	20135	2	0	0	0.0153398	-0.0371879	0.963495	0.0318654	0.243198	1	0.988097
chr17.45422978.G.C	rs1230082	G	Severity	CAV	C	ARHGAP27	317	Alcohol-related disorders	mental disorders	286	6913	1	NA	NA	0	-0.100841	0.904077	0.0864098	0.243207	1	0.988097
chr6.52200448.A.G	rs13192246	G	Severity	CAV	A	-	426.92	Cardiac defibrillator in situ	circulatory system	295	22320	2	0.0109664	36.3995	1.57231	0.109593	1.11582	0.0939096	0.243208	1	0.988097
chr7.117559590.ATCT.A	rs113993960	A	Severity	CAV	A	CFTR	227.3	Benign neoplasm of pituitary gland and craniopharyngeal duct (pouch)	neoplasms	270	38175	3	0	0	0.00260591	1.20434	3.33456	1.032	0.24321	1	0.988097
chrX.15603134.G.A	rs7885856	G;A	Possible functional consequences	FCP + IP	A	ACE2	426.9	Cardiac pacemaker/device in situ	circulatory system	983	29644	3	0	0	0.905013	0.153893	1.16637	0.131873	0.243218	1	0.988097
chr5.86011821.T.G	rs4424029	G	Severity	CAV	G	-	625	Pain and other symptoms associated with female genital organs	genitourinary	138	37406	3	0	0	0.838133	-0.153473	0.857724	0.131513	0.243219	1	0.988097
chr1.230710048.A.G	rs699	G	Severity	CAV	G	AGT	442.1	Aortic aneurysm	circulatory system	449	11907	1	NA	NA	0	0.0862902	1.09012	0.0739434	0.24322	1	0.988097
chrX.15564175.T.C	rs41303171	C	Severity; Risk factor	CAV	C	ACE2	250.7	Diabetic retinopathy	endocrine/metabolic	635	33691	3	0	0	0.943974	0.500394	1.64937	0.428796	0.243221	1	0.988097
chr16.89196249.G.A	rs117169628	A	Severity	CAV	A	SLC22A31	428.4	Heart failure with preserved EF [Diastolic heart failure]	circulatory system	765	34072	3	0.0287939	52.4491	4.20602	0.115373	1.12229	0.0988656	0.243221	1	0.988097
chr12.47844974.A.G	rs731236	AG and AA genotype	Severity	CAV	G	VDR	184	Cancer of other female genital organs	neoplasms	128	36845	3	0	0	1.00476	-0.165188	0.847734	0.141554	0.243225	1	0.988097
chr20.1135233.C.T	rs141024057	T	Severity	CAV	T	PSMF1	561.2	NA	NA	693	27835	2	0	0	0.000896345	0.866132	2.3777	0.742219	0.24323	1	0.988097
chr5.131995059.C.T	rs56162149	T	Severity	CAV-FE	C	ACSL6	426.9	Cardiac pacemaker/device in situ	circulatory system	212	6667	1	NA	NA	0	-0.143244	0.866543	0.122751	0.243233	1	0.988097
chr16.3500977.C.G	rs2301762	G	Severity	CAV	G	CLUAP1	496.3	Bronchiectasis	respiratory	276	29439	3	1.16578e-06	0	1.5345	0.227371	1.2553	0.194849	0.243247	1	0.988097
chr1.12192898.T.G	rs1061622	T	Severity	CAV-FE	G	TNFRSF1B	165	Cancer within the respiratory system	neoplasms	314	38924	3	0.0119572	25.3693	2.67986	-0.120618	0.886372	0.103366	0.243248	1	0.988097
chr9.3320390.C.A	rs72699049	A	Severity	CAV	A	RFX3	174.11	Malignant neoplasm of female breast	neoplasms	1064	35734	3	0	0	0.418967	0.143688	1.15452	0.123137	0.24325	1	0.988097
chr12.106231175.T.A	rs12823094	A	Severity	CAV	A	-	382	Otalgia	sense organs	297	33958	3	0	0	1.08685	-0.148229	0.862234	0.12703	0.24326	1	0.988097
chr15.90879313.T.C	rs8039305	C	Risk factor	CAV-FE	T	FURIN	464	Acute sinusitis	respiratory	122	6196	1	NA	NA	0	-0.213167	0.808021	0.182683	0.243262	1	0.988097
chr18.6461231.C.G	rs11659676	G	Severity	CAV-FE	G	RPL6P27	496.2	Chronic bronchitis	respiratory	541	21934	2	0.0178045	64.4164	2.81028	-0.0743428	0.928353	0.0637123	0.24327	1	0.988097
chr1.169597075.C.T	rs6127	T	Severity in males	CAV	C	SELP	216.1	Screening for malignant neoplasms of the skin	neoplasms	582	34900	3	4.63883e-06	0	1.96785	-0.0779919	0.924972	0.0668398	0.243271	1	0.988097
chr9.87725456.A.T	rs56952354	A;T	Possible functional consequences	FCP + IP	T	CTSL	564.9	Personal history of diseases of digestive system	digestive	226	21434	2	0	0	0.203899	-0.591565	0.55346	0.506982	0.243276	1	0.988097
chr4.143999443.G.A	rs7683365	A	Risk factor	FCP + IP	A	GYPB	363	Chorioretinal inflammations, scars, and other disorders of choroid	sense organs	125	29991	3	0	0	0.3569	-0.19275	0.824688	0.165191	0.243278	1	0.988097
chr9.78543197.A.G	rs7027911	A	Severity	CAV	G	-	428.4	Heart failure with preserved EF [Diastolic heart failure]	circulatory system	619	21923	2	0	0	0.997386	0.0788655	1.08206	0.0675895	0.243278	1	0.988097
chr9.87724615.A.G	rs3128509	A;G	Possible functional consequences	FCP + IP	A	CTSL	361	Retinal detachments and defects	sense organs	186	33327	3	6.78984e-07	2.47246	2.0507	-0.144237	0.865683	0.123615	0.243281	1	0.988097
chr19.31533051.C.A	rs8105499	C	Severity	CAV	A	LINC02841	550.6	Incisional hernia	digestive	230	35738	3	0	0	1.03986	0.125458	1.13367	0.107521	0.243284	1	0.988097
chr17.34252769.A.G	rs1024611	G	Risk factor	CAV	G	CCL2	443.1	Raynaud's syndrome	circulatory system	169	33328	3	0.123969	68.8561	6.42181	0.144561	1.15553	0.123895	0.24329	1	0.988097
chr3.61768231.T.A	rs672699	A	Severity	CAV	T	PTPRG	362.2	Degeneration of macula and posterior pole of retina	sense organs	709	33506	3	0	0	1.45209	-0.0714517	0.931041	0.0612376	0.243294	1	0.988097
chr10.98166813.G.T	rs10786398	T	Severity	CAV	T	R3HCC1L	200	Myeloproliferative disease	neoplasms	190	38017	3	0	0	0.225812	-0.148918	0.861639	0.127631	0.243296	1	0.988097
chr9.3320390.C.A	rs72699049	A	Severity	CAV	A	RFX3	580.1	Glomerulonephritis	genitourinary	180	31961	3	0	0	0.706314	0.324809	1.38377	0.278381	0.2433	1	0.988097
chr13.22495675.AG.A	rs10714879	A	Severity	CAV	A	-	215	Other benign neoplasm of connective and other soft tissue	neoplasms	187	8760	1	NA	NA	0	0.159559	1.17299	0.136753	0.243302	1	0.988097
chrX.12886851.C.T	rs5743781	T	Severity; Severity for males	CAV-FE	T	TLR7	618	Genital prolapse	genitourinary	332	38709	3	0	0	3.22536e-05	1.21265	3.36239	1.03933	0.243307	1	0.988097
chr3.146517122.G.A	rs343320	A	Severity	CAV-FE	A	PLSCR1	274	Gout and other crystal arthropathies	endocrine/metabolic	872	37933	3	0	0	0.439571	-0.13567	0.873131	0.116279	0.243308	1	0.988097
chr3.146517122.G.A	rs343320	A	Severity	CAV-FE	A	PLSCR1	701.4	Keloid scar	dermatologic	187	35748	3	0	0	0.081091	-0.381649	0.682735	0.327107	0.243315	1	0.988097
chr10.104263031.C.A	rs4925	A	Protective for neurological complications of long COVID	CAV	A	GSTO1	721.2	Spondylosis with myelopathy	musculoskeletal	241	33346	3	0.00744503	13.5245	2.31279	0.131568	1.14062	0.112767	0.243321	1	0.988097
chrX.12889539.C.G	rs3853839	G	Severity; Risk factor	CAV-FE	G	TLR7	357	Inflammatory and toxic neuropathy	neurological	1127	34241	3	0	0	0.89965	0.0680609	1.07043	0.0583357	0.243327	1	0.988097
chr17.31410594.G.A	rs178840	G	Severity	CAV	G	RAB11FIP4	585.33	Chronic Kidney Disease, Stage III	genitourinary	249	17995	2	0	0	0.0230827	0.114312	1.1211	0.0979787	0.243331	1	0.988097
chr1.161509955.A.G	rs1801274	G	Severity	CAV	G	FCGR2A	588	Disorders resulting from impaired renal function	genitourinary	106	11313	1	NA	NA	0	-0.169585	0.844015	0.145356	0.243336	1	0.988097
chr1.156125675.T.C	rs581342	C	Severity	CAV	T	LMNA	275	Disorders of mineral metabolism	endocrine/metabolic	376	8799	1	NA	NA	0	-0.0931103	0.911093	0.0798077	0.243338	1	0.988097
chr5.96909661.C.T	rs150892504	T	Severity	CAV	T	ERAP2	573.7	Abnormal results of function study of liver	digestive	774	32867	3	1.74791	64.9689	5.70921	0.465727	1.59317	0.39919	0.24334	1	0.988097
chr12.106231175.T.A	rs12823094	A	Severity	CAV	A	-	686.1	Carbuncle and furuncle	dermatologic	135	20809	2	0	0	0.0814602	0.228233	1.25638	0.195631	0.243351	1	0.988097
chr17.45995618.A.G	rs112572874	G	Risk factor	CAV-FE	G	MAPT	454.11	Varicose veins of lower extremity, symptomtic	circulatory system	1151	31981	3	8.58694e-07	0	1.87619	-0.0775768	0.925356	0.0664964	0.243359	1	0.988097
chr3.157438240.A.G	rs1840680	AG genotype)	Protective	CAV	A	PTX3	809	Fracture of unspecified bones	injuries & poisonings	467	35178	3	0	0	0.95547	0.0802527	1.08356	0.0687909	0.243365	1	0.988097
chr4.186082920.C.T	rs3775291	T	Risk factor; Severity	CAV-FE	T	TLR3	332	Parkinson's disease	neurological	264	35062	3	0.0636525	53.3866	4.29061	-0.124798	0.882675	0.106975	0.243366	1	0.988097
chr2.181488719.A.C	rs2034831	C	Severity	CAV	C	ITGA4	276.1	Electrolyte imbalance	endocrine/metabolic	2408	33972	3	0	0	0.0175028	0.0836772	1.08728	0.0717268	0.243368	1	0.988097
chr4.106022043.T.C	rs11729561	T	Severity	CAV	C	-	702	Degenerative skin conditions and other dermatoses	dermatologic	868	33688	3	0.00896395	4.52366	2.09476	0.10182	1.10718	0.0872786	0.24337	1	0.988097
chr2.195499753.A.C	rs73060484	C	Severity	CAV	C	-	803	Fracture of upper limb	injuries & poisonings	385	34968	3	0.0422016	48.6296	3.89329	0.133447	1.14276	0.11439	0.243373	1	0.988097
chr15.60845514.G.A	rs17303202	A	Risk factor; Severity	CAV-FE	A	RORA	733	Other disorders of bone and cartilage	musculoskeletal	2177	32106	3	9.09841e-07	0	1.86181	0.043682	1.04465	0.0374443	0.243378	1	0.988097
chr3.1052111.C.G	rs1504061	G	Severity	CAV	G	-	245.2	Chronic thyroiditis	endocrine/metabolic	900	31027	3	0.072839	60.5435	5.06887	0.127529	1.13602	0.109318	0.243378	1	0.988097
chr3.1052111.C.G	rs1504061	G	Severity	CAV	G	-	245.21	Chronic lymphocytic thyroiditis	endocrine/metabolic	900	31027	3	0.072839	60.5435	5.06887	0.127529	1.13602	0.109318	0.243378	1	0.988097
chr22.49281538.G.A	rs62220604	G	Severity	CAV	A	-	735.21	Hammer toe (acquired)	musculoskeletal	373	34547	3	3.03328e-06	0	1.59865	0.12439	1.13246	0.106628	0.243381	1	0.988097
chr2.6013310.G.A	rs73910904	A	Risk factor	CAV	A	-	250.42	Other abnormal glucose	endocrine/metabolic	2132	26936	3	0.0015439	0.333585	2.00669	0.124992	1.13314	0.107145	0.243386	1	0.988097
chr17.27263807.T.C	rs60811869	C	Severity	CAV	C	-	473.3	Paralysis/spasm of vocal cords or larynx	respiratory	115	26620	3	0	0	0.167588	-0.592902	0.552721	0.508247	0.243388	1	0.988097
chr14.35401887.C.T	rs696	CC genotype	Severity	CAV	T	NFKBIA	276	Disorders of fluid, electrolyte, and acid-base balance	endocrine/metabolic	1797	26169	2	0	0	0.11132	0.0425432	1.04346	0.0364689	0.243388	1	0.988097
chr17.49863303.C.T	rs77534576	T	Severity	CAV	T	-	276.1	Electrolyte imbalance	endocrine/metabolic	2415	34218	3	0	0	1.99971	0.111908	1.11841	0.0959304	0.24339	1	0.988097
chr6.52200448.A.G	rs13192246	G	Severity	CAV	A	-	348	Other conditions of brain	neurological	161	26379	2	0	0	0.00129259	-0.149489	0.861148	0.128146	0.243391	1	0.988097
chr10.52771466.C.T	rs1800451	T	Potential functional effect on protein	FCP + IP	T	MBL2	195.1	Malignant neoplasm, other	neoplasms	155	35045	3	0	0	1.27664	0.218014	1.2436	0.186888	0.243393	1	0.988097
chr4.166008836.A.T	rs17047200	TT genotype	Severity (TT genotype)*Conflicting; Risk factor (AA genotype)*Conflicting	CAV	T	TLL1	594.3	Calculus of ureter	genitourinary	106	27419	2	0	0	0.882515	-0.244877	0.7828	0.209919	0.2434	1	0.988097
chr11.88824823.A.G	rs10831496	G	Severity	CAV-FE	G	GRM5	512.7	Shortness of breath	respiratory	1686	9128	1	NA	NA	0	0.0498291	1.05109	0.0427156	0.2434	1	0.988097
chr11.34482745.G.A	rs61882275	G	Severity	CAV	A	ELF5	227.3	Benign neoplasm of pituitary gland and craniopharyngeal duct (pouch)	neoplasms	268	38094	3	0	0	0.846273	-0.111982	0.89406	0.0959958	0.2434	1	0.988097
chr17.63488670.G.A	rs4343	G	Severity; Risk factor	CAV	G	ACE	562	Diverticulosis and diverticulitis	digestive	613	18172	2	0	0	0.220011	-0.0751842	0.927573	0.0644513	0.243401	1	0.988097
chr17.27660155.T.C	rs117217714	C	Severity	CAV	C	NOS2P1	1013	NA	NA	272	38592	3	0	0	0.00137801	0.852179	2.34475	0.730527	0.243402	1	0.988097
chr11.1219991.G.T	rs35705950	T	Protective	CAV	T	MUC5B	296.22	Major depressive disorder	mental disorders	5950	24106	3	6.15628e-06	0	1.71333	-0.0521341	0.949202	0.0446918	0.243402	1	0.988097
chr5.131995059.C.T	rs56162149	T	Severity	CAV-FE	T	ACSL6	447	Other disorders of arteries and arterioles	circulatory system	346	25059	2	0	0	0.924835	-0.111633	0.894372	0.0956976	0.243404	1	0.988097
chr12.112919388.G.A	rs10774671	A	Severity (A allele); Protective (G allele)	CAV-FE	G	OAS1	180	Cervical cancer and dysplasia	neoplasms	278	26439	2	0	0	0.702248	0.104892	1.11059	0.0899194	0.243407	1	0.988097
chr21.33252612.A.G	rs2236757	A	Severity	CAV-FE	A	IFNAR2	426.91	Cardiac pacemaker in situ	circulatory system	445	28404	3	0	0	0.35037	-0.0927471	0.911424	0.0795086	0.243411	1	0.988097
chr9.87726151.C.T	rs41312184	C;T	Possible functional consequences	FCP + IP	T	CTSL	427.3	Other specified cardiac dysrhythmias	circulatory system	537	29630	3	0	0	0.837931	0.291233	1.33808	0.249671	0.243426	1	0.988097
chr7.128938247.T.G	rs10488631	TCTA haplotype	Severity in European-Americans	CAV	T	IRF5	701.4	Keloid scar	dermatologic	159	23233	2	0.0127465	31.3976	1.45768	-0.136082	0.872771	0.116662	0.243428	1	0.988097
chr19.50379362.T.C	rs1405655	C	Severity	CAV-FE	C	NR1H2	514	Abnormal findings examination of lungs	respiratory	694	27481	2	0.016792	70.4754	3.387	-0.0677981	0.934449	0.0581234	0.243432	1	0.988097
chr19.35687796.G.A	rs77127536	A	Severity	CAV	A	TYMSP2	378	Strabismus and other disorders of binocular eye movements	sense organs	171	33508	3	0	0	0.185503	-0.195973	0.822035	0.16801	0.243438	1	0.988097
chr1.46309111.A.G	rs41292543	G	Severity	CAV-FE	G	UQCRH	1015	NA	NA	288	38454	3	0.101724	47.5904	3.8161	0.198468	1.21953	0.17015	0.243439	1	0.988097
chr6.30887474.G.A	rs4618569	AG genotype	Severity	CAV	A	DDR1	703.1	Ingrowing nail	dermatologic	249	34601	3	0	0	1.55051	-0.121002	0.886032	0.103739	0.243448	1	0.988097
chr5.142872984.C.T	rs10039856	C	Severity	CAV	T	ARHGAP26	706.2	Sebaceous cyst	dermatologic	454	32889	3	0	0	1.29746	0.096131	1.1009	0.0824161	0.243448	1	0.988097
chr1.155175305.G.A	rs7528026	A	Severity	CAV	A	TRIM46	798.1	Chronic fatigue syndrome	symptoms	358	30495	3	0	0	0.0029183	-0.396659	0.672563	0.34007	0.243452	1	0.988097
chr8.16932640.T.C	rs118072448	T	Severity	CAV	C	-	760	Back pain	symptoms	6635	27872	3	0	0	0.330724	-0.0622328	0.939664	0.0533545	0.243452	1	0.988097
chrX.15589409.C.T	rs148771870	T	interindividual clinical variability; may destabilize ACE2 protein structure	CAV-FE	T	ACE2	687.1	Rash and other nonspecific skin eruption	dermatologic	2728	29288	3	0	0	0.00772005	1.32708	3.77001	1.13775	0.243452	1	0.988097
chr9.21206606.C.G	rs28368148	G	Severity	CAV-FE	G	IFNA10	687	Symptoms affecting skin	dermatologic	505	29236	3	0	0	1.08997	0.454338	1.57513	0.389524	0.243456	1	0.988097
chr10.52771475.C.T	rs1800450	T	Severity	CAV	T	MBL2	571.8	Liver abscess and sequelae of chronic liver disease	digestive	301	32862	3	4.56984e-06	0	1.68337	-0.148638	0.861881	0.127437	0.243466	1	0.988097
chr9.132278286.T.C	rs11243705	C	Severity	CAV	C	SETX	735.21	Hammer toe (acquired)	musculoskeletal	382	35390	3	0.0547557	56.3677	4.58376	0.123301	1.13122	0.105714	0.243469	1	0.988097
chr6.31575324.G.A	rs361525	G	Severity	CAV-FE	A	TNF	363.3	Chorioretinal scars	sense organs	125	34094	3	0	0	1.13887	0.317676	1.37393	0.272376	0.243488	1	0.988097
chr2.195994321.C.T	rs191631470	T	Severity	CAV	T	DNAH7	578	Gastrointestinal hemorrhage	digestive	1721	34187	3	0.0386133	0	1.59463	-0.378166	0.685117	0.32424	0.243488	1	0.988097
chr17.9267091.C.T	rs34761447	C	Severity	CAV	T	STX8	715	Other inflammatory spondylopathies	musculoskeletal	399	35777	3	0	0	0.78184	0.168585	1.18363	0.144546	0.24349	1	0.988097
chr5.86011821.T.G	rs4424029	G	Severity	CAV	G	-	251.1	Hypoglycemia	endocrine/metabolic	335	24603	3	0	0	0.0289177	-0.100616	0.90428	0.086269	0.24349	1	0.988097
chr12.106231175.T.A	rs12823094	A	Severity	CAV	A	-	440.22	Atherosclerosis of native arteries of the extremities with intermittent claudication	circulatory system	224	31300	3	0.124024	57.3072	4.68463	-0.174792	0.839631	0.149868	0.243491	1	0.988097
chr9.30504351.C.T	rs17775810	TT genotype	Protective	CAV	T	LINC01242	282	Hereditary hemolytic anemias	hematopoietic	314	28942	3	0	0	0.300419	-0.186812	0.8296	0.160175	0.243493	1	0.988097
chr1.244873270.T.C	rs12130553	C	Severity	CAV	T	-	242.1	Graves' disease	endocrine/metabolic	249	17555	2	0	0	0.356935	-0.126221	0.88142	0.108224	0.243496	1	0.988097
chr4.5820150.T.C	rs3774881	T	Severity	CAV	T	CRMP1	772.3	Muscle weakness	symptoms	199	7033	1	NA	NA	0	-0.140521	0.868905	0.120485	0.243497	1	0.988097
chr2.136948486.A.G	rs7605851	G	Severity	CAV-FE	G	THSD7B	564.9	Personal history of diseases of digestive system	digestive	294	28294	3	3.82065e-06	0	1.56458	0.149719	1.16151	0.128373	0.243501	1	0.988097
chr9.131672331.T.G	rs12551879	G	Severity	CAV	G	RAPGEF1	513	Respiratory abnormalities	respiratory	200	38666	3	0.100069	50.988	4.08063	0.208716	1.2321	0.178959	0.243501	1	0.988097
chr11.2872637.A.G	rs10766439	A	Severity	CAV	A	-	587	Kidney replaced by transpant	genitourinary	397	31067	3	0	0	1.73241	-0.101715	0.903287	0.0872132	0.243501	1	0.988097
chr6.12216733.A.G	rs10755709	A	Severity	CAV	G	-	654	Other and unspecified complications of birth; puerperium affecting management of mother	pregnancy complications	457	36874	3	0	0	1.04985	0.0836691	1.08727	0.0717403	0.243502	1	0.988097
chr16.16924042.C.A	rs1453512	A	Severity	CAV	C	-	280	Iron deficiency anemias	hematopoietic	2755	28892	3	0.000495566	27.0885	2.74305	-0.039789	0.960992	0.0341165	0.243505	1	0.988097
chr21.41465040.G.A	rs17001042	A	Possible functional consequences	FCP + IP	A	TMPRSS2	242	Thyrotoxicosis with or without goiter	endocrine/metabolic	872	31215	3	4.39979e-06	0	1.45894	-0.143807	0.866055	0.123306	0.243509	1	0.988097
chr14.102356233.A.G	rs11160678	G	Severity	CAV	G	CINP	277.51	Lipoprotein disorders	endocrine/metabolic	195	36209	3	0.00657879	2.51138	2.05152	-0.133674	0.874875	0.114618	0.24351	1	0.988097
chr9.133251249.A.G	rs7849280	G	Protective	CAV	G	ABO	456	Chronic venous insufficiency [CVI]	circulatory system	1184	31945	3	0	0	1.25509	0.0712916	1.07389	0.0611287	0.243511	1	0.988097
chr10.8988345.A.T	rs71481792	A	Severity	CAV	T	-	599.2	Retention of urine	genitourinary	554	28343	3	0.000578652	0	1.64011	-0.0898111	0.914104	0.0770111	0.24353	1	0.988097
chrX.15587729.C.T	rs4646140	T	Severity	CAV	T	ACE2	452	Other venous embolism and thrombosis	circulatory system	967	31955	3	0	0	0.177858	-0.13851	0.870655	0.11877	0.243532	1	0.988097
chr1.87162490.C.T	rs10873821	C	Severity	CAV	T	LINC01140	182	Malignant neoplasm of uterus	neoplasms	127	27099	2	0	0	0.0193931	0.16062	1.17424	0.13773	0.243536	1	0.988097
chr2.162044379.C.T	rs3788979	T	Risk factor	CAV	T	DPP4	241.2	Nontoxic multinodular goiter	endocrine/metabolic	810	30573	3	0	0	1.71143	0.0942443	1.09883	0.0808143	0.243541	1	0.988097
chr2.167953627.G.A	rs7595310	A	Severity	CAV-FE	A	STK39	514.2	Solitary pulmonary nodule	respiratory	965	27071	2	0	0	0.634543	-0.0639404	0.938061	0.0548289	0.243541	1	0.988097
chr11.611919.C.G	rs702966	C	Severity in African-Americans	CAV	C	PHRF1	727.1	Synovitis and tenosynovitis	musculoskeletal	209	6825	1	NA	NA	0	-0.119368	0.887481	0.10236	0.243551	1	0.988097
chrX.12889539.C.G	rs3853839	G	Severity; Risk factor	CAV-FE	G	TLR7	994.2	Sepsis	injuries & poisonings	257	36002	3	0.0089249	0	1.99351	0.13709	1.14693	0.117558	0.243553	1	0.988097
chr18.6461231.C.G	rs11659676	G	Severity	CAV-FE	G	RPL6P27	638	NA	NA	245	28441	2	0	0	0.0172428	0.110586	1.11693	0.09483	0.243554	1	0.988097
chr13.22495675.AG.A	rs10714879	A	Severity	CAV	A	-	496.2	Chronic bronchitis	respiratory	261	6798	1	NA	NA	0	-0.145297	0.864765	0.124596	0.243554	1	0.988097
chr5.142872984.C.T	rs10039856	C	Severity	CAV	T	ARHGAP26	550.1	Inguinal hernia	digestive	694	36195	3	0	0	0.974563	0.0826383	1.08615	0.0708648	0.243557	1	0.988097
chr2.6013310.G.A	rs73910904	A	Risk factor	CAV	A	-	428.3	Heart failure with reduced EF [Systolic or combined heart failure]	circulatory system	1258	34136	3	0	0	0.347209	0.153521	1.16593	0.131648	0.243558	1	0.988097
chr12.47844974.A.G	rs731236	AG and AA genotype	Severity	CAV	G	VDR	722.1	Displacement of intervertebral disc	musculoskeletal	808	33326	3	2.30067e-06	0	1.6998	-0.0648777	0.937182	0.0556353	0.243564	1	0.988097
chr4.68840276.G.A	rs115162070	G	Severity	CAV	A	-	585.32	End stage renal disease	genitourinary	1141	31828	3	0	0	0.913482	0.138609	1.14867	0.118866	0.243576	1	0.988097
chr15.33615902.C.T	rs12593288	C	Severity	CAV	T	RYR3	198.6	Secondary malignancy of bone	neoplasms	150	34845	3	0	0	0.0685284	0.199066	1.22026	0.170712	0.243578	1	0.988097
chr3.101705614.T.C	rs11919389	C	Risk factor	CAV	C	PDCL3P4	276.5	Hypovolemia	endocrine/metabolic	204	34165	3	0.00918525	12.0052	2.27286	0.127059	1.13548	0.108961	0.243578	1	0.988097
chr2.45584979.T.C	-	HLA-A*02:02	Protective	IP	T	HLA-A	079	Viral infection	infectious diseases	241	6130	1	NA	NA	0	0.11268	1.11927	0.0966323	0.243587	1	0.988097
chr21.33287378.C.T	rs8178521	T	Severity	CAV-FE	T	IL10RB	599.4	Urinary incontinence	genitourinary	1526	28352	3	1.88384e-06	0	1.92328	0.0625529	1.06455	0.0536444	0.243588	1	0.988097
chr17.31410594.G.A	rs178840	G	Severity	CAV	G	RAB11FIP4	008	Intestinal infection	infectious diseases	582	21812	2	0.0222294	65.5368	2.90165	-0.0720429	0.930491	0.061783	0.243589	1	0.988097
chr20.23046984.T.C	rs1042580	C	Severity	CAV	C	THBD	773	NA	NA	2089	17884	2	0	0	0.930539	-0.0455554	0.955467	0.0390677	0.243589	1	0.988097
chr7.117559590.ATCT.A	rs113993960	A	Severity	CAV	A	CFTR	531	Peptic ulcer (excl. esophageal)	digestive	502	38351	3	7.04527e-05	0	1.67617	0.536799	1.71052	0.460352	0.24359	1	0.988097
chr5.96909661.C.T	rs150892504	T	Severity	CAV	T	ERAP2	717	Polymyalgia Rheumatica	musculoskeletal	122	39175	3	0	0	0.000528712	0.62734	1.87262	0.537999	0.24359	1	0.988097
chrX.15602217.T.C	rs190509934	C	Protective	CAV	C	ACE2	1015	NA	NA	288	38431	3	0	0	0.000574789	-1.17951	0.30743	1.01157	0.24361	1	0.988097
chr6.18015216.C.T	rs140247774	T	Severity	CAV	T	-	216.1	Screening for malignant neoplasms of the skin	neoplasms	575	34606	3	0	0	0.510197	-0.205616	0.814145	0.176343	0.243613	1	0.988097
chr1.173115604.T.G	rs17300100	G	Severity	CAV	G	-	317	Alcohol-related disorders	mental disorders	905	31422	3	0.0118601	40.0985	3.33882	0.120911	1.12852	0.103699	0.243622	1	0.988097
chr2.36677870.C.A	rs6714112	C	Severity	CAV	A	-	516	Abnormal sputum	respiratory	157	38585	3	0.0358163	35.1534	3.0842	0.183793	1.20177	0.157631	0.243628	1	0.988097
chr1.87162490.C.T	rs10873821	C	Severity	CAV	T	LINC01140	696.42	Psoriatic arthropathy	dermatologic	149	23817	2	0	0	9.45106e-06	0.155171	1.16786	0.133086	0.243635	1	0.988097
chr4.143999443.G.A	rs7683365	A	Risk factor	FCP + IP	A	GYPB	271.3	Intestinal disaccharidase deficiencies and disaccharide malabsorption	endocrine/metabolic	3816	29284	3	0	0	0.205385	0.0345483	1.03515	0.0296312	0.243637	1	0.988097
chr7.117559590.ATCT.A	rs113993960	A	Severity	CAV	A	CFTR	622	Polyp of female genital organs	genitourinary	305	37910	3	0	0	1.43455	0.60372	1.82891	0.517799	0.24364	1	0.988097
chr8.124324323.T.C	rs72711165	C	Severity	CAV-FE	C	TMEM65	070.4	Chronic hepatitis	infectious diseases	328	27981	3	0.20405	12.2947	2.28036	-0.450571	0.637264	0.386451	0.243647	1	0.988097
chr4.111691870.C.T	rs112641600	C	Severity	CAV	T	-	070.4	Chronic hepatitis	infectious diseases	322	27574	3	2.39094e-07	0	1.7253	0.176165	1.19263	0.1511	0.243662	1	0.988097
chr6.18015216.C.T	rs140247774	T	Severity	CAV	T	-	277.5	Other disorders of lipoid metabolism	endocrine/metabolic	221	36459	3	0	0	1.14545	0.280667	1.32401	0.240735	0.243664	1	0.988097
chr18.69541156.T.C	rs12958013	T	Severity	CAV	C	DOK6	649	Other conditions or status of the mother complicating pregnancy, childbirth, or the puerperium	pregnancy complications	273	37350	3	0	0	0.198351	0.183782	1.20175	0.157636	0.243668	1	0.988097
chr9.21206606.C.G	rs28368148	G	Severity	CAV-FE	G	IFNA10	285.21	Anemia in chronic kidney disease	hematopoietic	512	29257	3	0.192078	13.0384	2.29987	0.460735	1.58524	0.395187	0.243668	1	0.988097
chr14.94566450.G.A	rs2093266	A	Risk factor for acute kidney injury	CAV	A	SERPINA4	577.2	Chronic pancreatitis	digestive	114	38541	3	0.146294	59.574	4.94731	0.198233	1.21925	0.170032	0.243671	1	0.988097
chr5.21768177.G.A	-	HLA-A*02:02	Protective	IP	A	HLA-A	242	Thyrotoxicosis with or without goiter	endocrine/metabolic	842	30120	3	0	0	0.853795	-0.0696271	0.932742	0.0597217	0.243672	1	0.988097
chr20.23046984.T.C	rs1042580	C	Severity	CAV	C	THBD	770	Myalgia and myositis unspecified	symptoms	264	22599	2	0	0	0.0785323	-0.116444	0.89008	0.0998784	0.243672	1	0.988097
chr22.24011037.T.C	rs11090305	C	Severity	CAV	C	-	278.1	Obesity	endocrine/metabolic	6852	24185	3	0.000942374	28.5815	2.80039	0.0271388	1.02751	0.0232785	0.243683	1	0.988097
chr12.52726315.TC.T	rs5798227	T	Risk factor	CAV	TC	-	253.1	Pituitary hyperfunction	endocrine/metabolic	122	35107	3	0	0	0.119315	-0.296993	0.743049	0.254751	0.243688	1	0.988097
chr10.52771482.G.A	rs5030737	A	Potential functional effect on protein	FCP + IP	A	MBL2	585.4	Chronic kidney disease, Stage I or II	genitourinary	631	32092	3	1.0053e-06	4.78777	2.10057	-0.209629	0.810885	0.179813	0.243689	1	0.988097
chrX.12888602.G.A	rs147244662	A	Severity; Severity for males	CAV-FE	A	TLR7	798	Malaise and fatigue	symptoms	4076	30555	3	0	0	0.627351	-0.710665	0.491317	0.609589	0.243692	1	0.988097
chrX.15581240.G.A	rs147464721	A	Severity	CAV	A	ACE2	418	Nonspecific chest pain	circulatory system	4986	29372	3	0.0609222	0	1.51427	-0.283335	0.753267	0.243037	0.243692	1	0.988097
chr6.41534945.A.C	rs1886814	C	Severity	CAV-FE	C	FOXP4-AS1	446	Polyarteritis nodosa and allied conditions	circulatory system	205	33246	3	0	0	0.854493	-0.224616	0.798823	0.192672	0.243697	1	0.988097
chr11.34482745.G.A	rs61882275	G	Severity	CAV	A	ELF5	695.7	Prurigo and Lichen	dermatologic	300	32183	3	0	0	0.594792	-0.109399	0.896373	0.0938427	0.243707	1	0.988097
chr5.32750877.T.C	rs1173773	C	Protective	CAV	T	NPR3	588	Disorders resulting from impaired renal function	genitourinary	183	7116	1	NA	NA	0	-0.133734	0.874822	0.114718	0.243709	1	0.988097
chr5.131995059.C.T	rs56162149	T	Severity	CAV-FE	T	ACSL6	751	Genitourinary congenital anomalies	congenital anomalies	143	28996	2	0.00521367	10.0477	1.1117	-0.174952	0.839498	0.150077	0.243718	1	0.988097
chr10.52340585.A.T	rs1441121	T	Severity	CAV	A	-	292	Neurological disorders	mental disorders	1699	33738	3	0	0	0.55854	-0.04959	0.951619	0.0425398	0.243722	1	0.988097
chr16.3500977.C.G	rs2301762	G	Severity	CAV	G	CLUAP1	369.5	Conjunctivitis, infectious	sense organs	761	33416	3	0	0	0.947824	0.153332	1.16571	0.131533	0.243726	1	0.988097
chr17.42362183.A.G	rs744166	G	Risk factor; Severity	CAV	G	STAT3	773	NA	NA	3050	22545	2	0	0	0.188906	-0.0350482	0.965559	0.0300657	0.243728	1	0.988097
chr1.12207235.C.T	rs3397	T	Severity	CAV-FE	C	TNFRSF1B	800	Fracture of lower limb	injuries & poisonings	259	20283	2	0	0	0.734521	-0.111398	0.894583	0.0955623	0.243731	1	0.988097
chr19.50379362.T.C	rs1405655	C	Severity	CAV-FE	C	NR1H2	356	Hereditary and idiopathic peripheral neuropathy	neurological	303	27807	2	0	0	0.411874	0.0992986	1.1044	0.0851831	0.243732	1	0.988097
chr4.111691870.C.T	rs112641600	C	Severity	CAV	T	-	260.2	severe protein-calorie malnutrition	endocrine/metabolic	138	24883	3	0	0	0.446775	-0.327596	0.720654	0.28103	0.243736	1	0.988097
chr15.100233816.G.A	rs143434383	A	Risk factor	CAV	A	ADAMTS17	275.5	Disorders of calcium/phosphorus metabolism	endocrine/metabolic	312	37241	3	0	0	0.00297712	0.69403	2.00177	0.595379	0.243738	1	0.988097
chr2.36677870.C.A	rs6714112	C	Severity	CAV	A	-	278.4	Abnormal weight gain	endocrine/metabolic	621	25645	3	0	0	0.0258908	0.0962548	1.10104	0.0825731	0.243739	1	0.988097
chr21.41660268.A.T	rs2252109	A	Severity	CAV	A	-	241	Nontoxic nodular goiter	endocrine/metabolic	1325	19522	2	0	0	0.035965	-0.0512809	0.950012	0.0439919	0.24374	1	0.988097
chr13.41746691.T.A	rs10507497	A	Severity	CAV-FE	A	VWA8	949	Allergies, other	injuries & poisonings	1021	30983	3	0	0	0.404652	0.0627319	1.06474	0.0538153	0.243741	1	0.988097
chr3.61768231.T.A	rs672699	A	Severity	CAV	T	PTPRG	613.5	Mastodynia	genitourinary	451	37174	3	2.90402e-07	32.5745	2.96624	0.0849502	1.08866	0.072877	0.24375	1	0.988097
chr1.196673103.G.A	rs800292	A	Severity	CAV	G	CFH	473.4	Voice disturbance	respiratory	210	6282	1	NA	NA	0	0.137843	1.1478	0.118253	0.24375	1	0.988097
chr2.112913801.G.T	rs3811046	T	Risk factor	CAV	G	IL37	715	Other inflammatory spondylopathies	musculoskeletal	303	27311	2	0.0389711	68.6083	3.18556	-0.109262	0.896495	0.0937369	0.243765	1	0.988097
chr13.102695866.A.G	rs599976	G	Severity	CAV-FE	G	METTL21C	389.2	Conductive hearing loss	sense organs	112	34970	3	0	0	0.345838	0.217916	1.24348	0.186953	0.243768	1	0.988097
chr15.90879313.T.C	rs8039305	C	Risk factor	CAV-FE	T	FURIN	452	Other venous embolism and thrombosis	circulatory system	343	7257	1	NA	NA	0	0.117471	1.12465	0.100782	0.243781	1	0.988097
chr17.34252769.A.G	rs1024611	G	Risk factor	CAV	G	CCL2	772.2	Spasm of muscle	symptoms	607	36430	3	0.0172379	53.1922	4.2728	0.0767889	1.07981	0.0658803	0.243783	1	0.988097
chr19.24134099.G.A	rs10407383	A	Severity	CAV-FE	A	ZNF254	411.4	Coronary atherosclerosis	circulatory system	4106	33076	3	0.00136726	32.3687	2.95721	0.0340287	1.03461	0.029195	0.24379	1	0.988097
chr17.45714244.T.C	rs113661667	C	Risk factor	CAV-FE	C	LINC02210-CRHR1	008	Intestinal infection	infectious diseases	730	37411	3	0	0	1.08981	0.092123	1.0965	0.0790375	0.243792	1	0.988097
chr5.131995059.C.T	rs56162149	T	Severity	CAV-FE	C	ACSL6	426.92	Cardiac defibrillator in situ	circulatory system	119	6667	1	NA	NA	0	-0.188182	0.828464	0.161452	0.243794	1	0.988097
chr6.147217556.A.G	rs116898161	G	Severity	CAV	G	STXBP5	260.2	severe protein-calorie malnutrition	endocrine/metabolic	141	25254	3	1.11231	63.8587	5.53383	0.513017	1.67032	0.440149	0.243796	1	0.988097
chr9.87725456.A.T	rs56952354	A;T	Possible functional consequences	FCP + IP	T	CTSL	275.51	Hypocalcemia	endocrine/metabolic	122	28279	2	0	0	0.133582	0.486007	1.62581	0.416978	0.243798	1	0.988097
chr1.169597075.C.T	rs6127	T	Severity in males	CAV	C	SELP	611	Abnormal findings on mammogram or breast exam	genitourinary	1902	33444	3	7.34613e-06	0	1.99063	0.0462659	1.04735	0.0396948	0.2438	1	0.988097
chr9.33426577.A.G	rs10813976	G	Severity	CAV	G	-	738	Other acquired musculoskeletal deformity	musculoskeletal	286	35799	3	0.0597346	62.1468	5.28357	0.12513	1.1333	0.107358	0.243802	1	0.988097
chr1.244873270.T.C	rs12130553	C	Severity	CAV	T	-	263	Other nutritional deficiency	endocrine/metabolic	112	13273	2	0	0	0.839165	0.183033	1.20085	0.157039	0.243807	1	0.988097
chr8.16932640.T.C	rs118072448	T	Severity	CAV	C	-	300.12	Agorophobia, social phobia, and panic disorder	mental disorders	579	23975	3	0	0	0.0072231	0.174673	1.19086	0.149867	0.243807	1	0.988097
chr4.67964168.T.A	rs720009	A	Possible functional consequences	FCP + IP	A	TMPRSS11A	433.3	Cerebral ischemia	circulatory system	670	35658	3	0	0	0.462019	-0.126908	0.880815	0.108886	0.243812	1	0.988097
chr17.27660155.T.C	rs117217714	C	Severity	CAV	C	NOS2P1	536	Disorders of function of stomach	digestive	420	36008	3	6.32485e-07	0	1.9474	0.593302	1.80995	0.509053	0.243816	1	0.988097
chr21.41426103.C.A	rs17000900	A	Severity	CAV-FE	A	MX1	433.21	Cerebral artery occlusion, with cerebral infarction	circulatory system	1104	35656	3	0.0108642	45.671	3.68128	0.0697912	1.07228	0.0598809	0.243817	1	0.988097
chr9.30504351.C.T	rs17775810	TT genotype	Protective	CAV	T	LINC01242	578.9	Hemorrhage of gastrointestinal tract	digestive	469	33885	3	2.79555e-06	0	1.61176	-0.126889	0.880831	0.108872	0.243819	1	0.988097
chr9.4329170.T.C	rs3895472	C	Severity	CAV	T	GLIS3	741	Symptoms and disorders of the joints	musculoskeletal	1774	34836	3	0	0	1.00229	-0.0622242	0.939672	0.0533888	0.243819	1	0.988097
chr1.87162490.C.T	rs10873821	C	Severity	CAV	T	LINC01140	241.1	Nontoxic uninodular goiter	endocrine/metabolic	1053	23260	2	0	0	0.0462007	0.0593508	1.06115	0.0509237	0.243823	1	0.988097
chr9.117713024.A.G	rs4986790	G	Severity	CAV	G	TLR4	516	Abnormal sputum	respiratory	157	38937	3	0	0	0.572687	-0.312459	0.731646	0.268095	0.243826	1	0.988097
chr2.191909428.G.A	rs147509469	A	Risk factor for females	CAV	A	CAVIN2-AS1	496.1	Emphysema	respiratory	689	29590	3	0	0	0.251298	0.248512	1.28212	0.213231	0.243833	1	0.988097
chr7.117642566.G.A	rs77010898	A	Severity	CAV	A	CFTR	278.4	Abnormal weight gain	endocrine/metabolic	465	20363	2	0	0	0.000457101	0.704915	2.02367	0.604844	0.243837	1	0.988097
chr19.50379362.T.C	rs1405655	C	Severity	CAV-FE	C	NR1H2	136	Other infectious and parasitic diseases	infectious diseases	369	28301	2	0.00577695	28.5396	1.39938	-0.0912988	0.912745	0.0783391	0.243845	1	0.988097
chr1.12192898.T.G	rs1061622	T	Severity	CAV-FE	G	TNFRSF1B	250.23	Type 2 diabetes with ophthalmic manifestations	endocrine/metabolic	682	26932	3	0	0	0.67952	0.0831006	1.08665	0.0713049	0.243846	1	0.988097
chr4.5820150.T.C	rs3774881	T	Severity	CAV	T	CRMP1	599.4	Urinary incontinence	genitourinary	353	5545	1	NA	NA	0	-0.106719	0.898778	0.0915711	0.243849	1	0.988097
chr10.104263031.C.A	rs4925	A	Protective for neurological complications of long COVID	CAV	A	GSTO1	295.3	Psychosis	mental disorders	144	15238	2	0	0	0.506862	0.177875	1.19468	0.152628	0.243851	1	0.988097
chr10.52771482.G.A	rs5030737	A	Potential functional effect on protein	FCP + IP	A	MBL2	270.3	Disorders of plasma protein metabolism	endocrine/metabolic	355	36571	3	0.0858803	40.3261	3.35155	0.211966	1.23611	0.181884	0.24386	1	0.988097
chr7.22728408.A.G	rs2069837	G	Severity	CAV-FE	G	IL6	586.4	Stricture/obstruction of ureter	genitourinary	619	32099	3	0	0	0.997736	0.109831	1.11609	0.0942445	0.243862	1	0.988097
chr5.96909661.C.T	rs150892504	T	Severity	CAV	T	ERAP2	772.2	Spasm of muscle	symptoms	608	36494	3	0.257326	0	1.35067	0.545776	1.72595	0.468323	0.243864	1	0.988097
chr5.131995059.C.T	rs56162149	T	Severity	CAV-FE	C	ACSL6	701	Other hypertrophic and atrophic conditions of skin	dermatologic	224	8143	1	NA	NA	0	-0.13572	0.873087	0.116462	0.243871	1	0.988097
chr15.60810211.C.T	rs341419	T	Severity	CAV-FE	T	RORA	427.9	Palpitations	circulatory system	2331	28910	3	0	0	0.0409639	-0.0447432	0.956243	0.0383942	0.243872	1	0.988097
chr10.52340585.A.T	rs1441121	T	Severity	CAV	A	-	724.2	Disorders of coccyx	musculoskeletal	354	32006	3	0	0	0.472866	-0.10422	0.901027	0.0894317	0.243874	1	0.988097
chr14.94566450.G.A	rs2093266	A	Risk factor for acute kidney injury	CAV	A	SERPINA4	270	Disorders of protein plasma/amino-acid transport and metabolism	endocrine/metabolic	419	36455	3	0	0	0.351857	-0.12007	0.886858	0.103034	0.243877	1	0.988097
chr17.49863303.C.T	rs77534576	T	Severity	CAV	T	-	735.21	Hammer toe (acquired)	musculoskeletal	385	35997	3	0	0	0.661362	0.261944	1.29945	0.224779	0.243881	1	0.988097
chrX.15564142.G.A	rs147311723	A	Severity	CAV	A	ACE2	284.1	Pancytopenia	hematopoietic	283	29308	3	0	0	0.816144	0.59959	1.82137	0.514524	0.243885	1	0.988097
chr4.107694523.TG.T	rs70947091	T	Severity	CAV-FE	T	PAPSS1	504	Other alveolar and parietoalveolar pneumonopathy	respiratory	427	36447	3	6.48499e-07	0	1.81181	0.0963094	1.1011	0.082646	0.243888	1	0.988097
chr1.169597075.C.T	rs6127	T	Severity in males	CAV	C	SELP	634.1	Missed abortion/Hydatidiform mole	pregnancy complications	121	38452	3	4.27704e-07	32.1735	2.9487	-0.18741	0.829104	0.160823	0.243888	1	0.988097
chr6.30887474.G.A	rs4618569	AG genotype	Severity	CAV	A	DDR1	250.42	Other abnormal glucose	endocrine/metabolic	2132	26955	3	0	0	1.313	-0.0433711	0.957556	0.0372182	0.243889	1	0.988097
chr4.67964168.T.A	rs720009	A	Possible functional consequences	FCP + IP	A	TMPRSS11A	174.11	Malignant neoplasm of female breast	neoplasms	1058	35615	3	0	0	0.143955	0.103774	1.10935	0.0890523	0.243893	1	0.988097
chr12.47879112.A.G	rs2228570	AG genotype	Severity	CAV	A	VDR	550.6	Incisional hernia	digestive	216	31975	3	2.00245e-06	8.46883	2.18505	-0.128838	0.879117	0.110561	0.243895	1	0.988097
chr18.69541156.T.C	rs12958013	T	Severity	CAV	C	DOK6	627	Menopausal and postmenopausal disorders	genitourinary	1728	30401	3	0	0	0.0238377	-0.0813277	0.921892	0.0697908	0.243895	1	0.988097
chr3.141689849.A.G	rs6440031	G	Severity	CAV	A	LINC02618	585.32	End stage renal disease	genitourinary	1060	28413	3	0	0	1.80511	-0.127902	0.87994	0.10976	0.243903	1	0.988097
chr8.16932640.T.C	rs118072448	T	Severity	CAV	C	-	327.3	Sleep apnea	neurological	2802	30170	3	0	0	0.560647	-0.0849091	0.918596	0.0728655	0.243903	1	0.988097
chr12.132489230.GC.G	rs56106917	G	Severity	CAV	G	FBRSL1	695.42	Systemic lupus erythematosus	dermatologic	480	31981	3	0.00922375	36.8959	3.16937	0.0823209	1.0858	0.0706454	0.24391	1	0.988097
chr21.41508701.T.G	rs4283504	T	Possible functional consequences	FCP + IP	T	TMPRSS2	427.22	Atrial flutter	circulatory system	332	28780	3	0	0	1.11492	0.159322	1.17272	0.136726	0.243911	1	0.988097
chr12.47902438.G.T	rs11574024	T	Severity	CAV	T	VDR	041	Bacterial infection NOS	infectious diseases	856	35997	3	0.284168	84.0444	12.5348	0.153345	1.16573	0.131597	0.243911	1	0.988097
chr19.24134099.G.A	rs10407383	A	Severity	CAV-FE	A	ZNF254	473.3	Paralysis/spasm of vocal cords or larynx	respiratory	115	26625	3	0.0449723	37.9776	3.22464	0.181993	1.19961	0.156181	0.243912	1	0.988097
chr1.35908500.C.T	rs2765013	C	Severity	CAV	T	AGO1	284	Aplastic anemia	hematopoietic	310	28697	3	0	0	0.526982	-0.109409	0.896363	0.0938923	0.243912	1	0.988097
chr1.87162490.C.T	rs10873821	C	Severity	CAV	T	LINC01140	071	Human immunodeficiency virus [HIV] disease	infectious diseases	1848	21770	2	0	0	0.19137	-0.046813	0.954266	0.0401743	0.243918	1	0.988097
chr14.76832814.C.CT	rs34279101	CT	Severity	CAV	CT	LRRC74A	433.3	Cerebral ischemia	circulatory system	671	35462	3	0	0	0.767587	-0.0890618	0.914789	0.0764323	0.243922	1	0.988097
chr5.180810828.C.T	rs113791144	T	Severity	CAV	T	-	395.2	Nonrheumatic aortic valve disorders	circulatory system	965	34844	3	0.0123274	23.53	2.6154	0.102663	1.10812	0.0881045	0.243922	1	0.988097
chr9.33426577.A.G	rs10813976	G	Severity	CAV	G	-	622.1	Polyp of corpus uteri	genitourinary	258	37787	3	0	0	0.170158	-0.141192	0.868322	0.121171	0.243926	1	0.988097
chr1.12192898.T.G	rs1061622	T	Severity	CAV-FE	G	TNFRSF1B	272.11	Hypercholesterolemia	endocrine/metabolic	4819	23050	3	0	0	1.12106	0.0356313	1.03627	0.0305792	0.243932	1	0.988097
chr12.47844974.A.G	rs731236	AG and AA genotype	Severity	CAV	G	VDR	704.2	Hirsutism	dermatologic	165	34581	3	0	0	1.38218	0.139018	1.14914	0.119307	0.243935	1	0.988097
chr4.188627868.CTCT.C	rs1734523522	C	Severity	CAV	C	LINC01060	433.3	Cerebral ischemia	circulatory system	667	35403	3	0	0	0.428683	-0.113756	0.892476	0.0976275	0.243937	1	0.988097
chr21.41473715.C.A	rs2298661	A	Protective	CAV-FE	A	TMPRSS2	429	Ill-defined descriptions and complications of heart disease	circulatory system	997	33806	3	0.0155927	58.1401	4.77784	-0.0687614	0.933549	0.0590125	0.243937	1	0.988097
chr11.88824823.A.G	rs10831496	G	Severity	CAV-FE	A	GRM5	241.2	Nontoxic multinodular goiter	endocrine/metabolic	579	21134	2	0.000792506	6.88493	1.07394	-0.0827446	0.920586	0.071014	0.243943	1	0.988097
chr1.206773552.T.C	rs1800896	C	Severity	FCP	C	IL10	790.6	Other abnormal blood chemistry	symptoms	3054	32763	3	0	0	1.87665	0.0330741	1.03363	0.0283852	0.243944	1	0.988097
chr4.107694523.TG.T	rs70947091	T	Severity	CAV-FE	T	PAPSS1	180	Cervical cancer and dysplasia	neoplasms	419	34637	3	0.243364	81.5	10.8108	0.100024	1.1052	0.0858448	0.243947	1	0.988097
chr17.34252769.A.G	rs1024611	G	Risk factor	CAV	G	CCL2	290.1	Dementias	mental disorders	625	35061	3	0.0552767	77.4517	8.86983	0.0812067	1.0846	0.0696949	0.243949	1	0.988097
chr2.181488719.A.C	rs2034831	C	Severity	CAV	C	ITGA4	193	Thyroid cancer	neoplasms	437	37988	3	0.050688	11.4255	2.25799	0.163325	1.17742	0.140173	0.24395	1	0.988097
chr6.147217556.A.G	rs116898161	G	Severity	CAV	G	STXBP5	348.8	Encephalopathy, not elsewhere classified	neurological	123	35062	3	1.45387	38.8299	3.26957	0.532234	1.70273	0.456786	0.24395	1	0.988097
chr14.72467521.C.T	rs12587980	T	Severity	CAV	T	RGS6	278.4	Abnormal weight gain	endocrine/metabolic	622	25752	3	0.0103659	47.8649	3.83618	0.0706078	1.07316	0.0605988	0.243951	1	0.988097
chr17.8109899.C.T	rs151256885	T	Severity	CAV	T	ALOXE3	727.1	Synovitis and tenosynovitis	musculoskeletal	776	29171	3	0	0	0.333473	-0.199252	0.819343	0.171009	0.243955	1	0.988097
chr6.41534945.A.C	rs1886814	C	Severity	CAV-FE	C	FOXP4-AS1	783	Fever of unknown origin	symptoms	644	37009	3	0	0	0.596421	-0.11704	0.88955	0.100451	0.243963	1	0.988097
chr8.38996464.C.A	rs7840270	C	Severity	CAV-FE	A	ADAM9	350.1	Abnormal involuntary movements	neurological	861	32630	3	0	0	0.381545	-0.0632441	0.938714	0.0542803	0.243963	1	0.988097
chr4.24511798.A.G	rs73246461	G	Severity	CAV	G	-	305.2	Eating disorder	mental disorders	100	23563	3	0	0	1.53805	0.21626	1.24142	0.185614	0.243977	1	0.988097
chr15.90879313.T.C	rs8039305	C	Risk factor	CAV-FE	C	FURIN	195.1	Malignant neoplasm, other	neoplasms	109	25758	2	0	0	0.725257	0.165539	1.18003	0.142081	0.243977	1	0.988097
chr10.52771466.C.T	rs1800451	T	Potential functional effect on protein	FCP + IP	T	MBL2	070	Viral hepatitis	infectious diseases	3173	27844	3	0	0	0.12515	-0.0544643	0.946992	0.0467466	0.24398	1	0.988097
chr11.71456403.G.T	rs12785878	G	Severity	CAV	T	NADSYN1	401.2	Hypertensive heart and/or renal disease	circulatory system	396	12540	2	0	0	0.659237	0.0999653	1.10513	0.0858003	0.243982	1	0.988097
chr1.154454494.A.C	rs2228145	A	Risk factor	CAV	C	IL6R	610	Benign mammary dysplasias	genitourinary	553	33354	3	0.0632466	78.7927	9.43071	0.0815002	1.08491	0.0699519	0.243983	1	0.988097
chr15.33615902.C.T	rs12593288	C	Severity	CAV	T	RYR3	654	Other and unspecified complications of birth; puerperium affecting management of mother	pregnancy complications	467	38062	3	0	0	0.44188	0.108575	1.11469	0.0931904	0.243985	1	0.988097
chr9.133257521.T.TC	rs8176719	TC	Severity; Risk factor	CAV-FE	TC	ABO	702.1	Actinic keratosis	dermatologic	382	27739	2	0	0	0.179248	-0.0922368	0.911889	0.0791684	0.24399	1	0.988097
chr2.36677870.C.A	rs6714112	C	Severity	CAV	A	-	695	Erythematous conditions	dermatologic	1441	32073	3	0	0	0.019138	0.0644643	1.06659	0.055331	0.243992	1	0.988097
chr9.132278286.T.C	rs11243705	C	Severity	CAV	C	SETX	286	Coagulation defects	hematopoietic	613	35381	3	0	0	0.93114	0.0951475	1.09982	0.0816672	0.243993	1	0.988097
chr6.52200448.A.G	rs13192246	G	Severity	CAV	G	-	208	Benign neoplasm of colon	neoplasms	389	8273	1	NA	NA	0	-0.115496	0.890924	0.0991341	0.244	1	0.988097
chr8.97128242.T.C	rs7817272	C	Severity	CAV	C	CPQ	276	Disorders of fluid, electrolyte, and acid-base balance	endocrine/metabolic	2600	34226	3	0	0	0.927924	0.0384105	1.03916	0.0329691	0.244001	1	0.988097
chr19.52830722.G.A	rs10411226	G	Severity	CAV	G	ZNF28	334	Degenerative disease of the spinal cord	neurological	190	29227	3	0.0727243	64.5766	5.64599	-0.133534	0.874997	0.114619	0.244009	1	0.988097
chrX.15581240.G.A	rs147464721	A	Severity	CAV	A	ACE2	250.14	Type 1 diabetes with neurological manifestations	endocrine/metabolic	122	26950	3	0	0	0.000431662	1.21033	3.35458	1.03889	0.244013	1	0.988097
chr11.611919.C.G	rs702966	C	Severity in African-Americans	CAV	G	PHRF1	053.1	Herpes zoster with nervous system complications	infectious diseases	116	21819	2	0	0	0.160815	0.159546	1.17298	0.136949	0.244017	1	0.988097
chr20.50152518.G.A	rs6020298	A	Severity	CAV	G	PEDS1-UBE2V1	389.1	Sensorineural hearing loss	sense organs	285	8265	1	NA	NA	0	-0.130465	0.877687	0.111988	0.244019	1	0.988097
chr2.6013310.G.A	rs73910904	A	Risk factor	CAV	A	-	738	Other acquired musculoskeletal deformity	musculoskeletal	286	36023	3	0	0	1.17216	0.298227	1.34747	0.255989	0.24402	1	0.988097
chr12.8058591.T.C	rs7842	C	Risk factor; Severity	CAV	C	C3AR1	288.2	Elevated white blood cell count	hematopoietic	440	34527	3	0	0	0.677559	-0.0858025	0.917775	0.0736518	0.244029	1	0.988097
chr11.114726432.A.T	rs1712779	T	Severity	CAV-FE	T	-	428.1	Congestive heart failure (CHF) NOS	circulatory system	1108	34122	3	0	0	0.0456866	-0.0607095	0.941097	0.0521123	0.244029	1	0.988097
chr6.52200448.A.G	rs13192246	G	Severity	CAV	A	-	612.2	Hypertrophy of breast (Gynecomastia)	genitourinary	191	25215	2	0	0	0.319523	-0.135423	0.873347	0.116245	0.244029	1	0.988097
chr17.8109899.C.T	rs151256885	T	Severity	CAV	T	ALOXE3	348	Other conditions of brain	neurological	214	34774	3	0	0	0.644588	-0.452814	0.635836	0.388695	0.244035	1	0.988097
chr1.109740350.G.T	rs1332018	T	Risk factor; Severity	CAV	G	GSTM3	241.2	Nontoxic multinodular goiter	endocrine/metabolic	823	31242	3	0	0	0.964428	0.0656801	1.06789	0.0563807	0.244043	1	0.988097
chr10.22439346.T.C	-	HLA-A*02:02	Protective	IP	C	HLA-A	172	Skin cancer	neoplasms	670	36908	3	0.106202	46.5765	3.74367	-0.153115	0.858031	0.131436	0.244045	1	0.988097
chr17.45995618.A.G	rs112572874	G	Risk factor	CAV-FE	G	MAPT	536	Disorders of function of stomach	digestive	421	36023	3	2.73292e-06	0	1.74725	0.120517	1.12808	0.103454	0.244045	1	0.988097
chr17.16948873.A.G	rs34557412	G	Severity	CAV	G	TNFRSF13B	525	Other diseases of the teeth and supporting structures	digestive	218	36796	3	0	0	0.000789468	0.84373	2.32502	0.724279	0.244049	1	0.988097
chr14.94566450.G.A	rs2093266	A	Risk factor for acute kidney injury	CAV	A	SERPINA4	695.3	Rosacea	dermatologic	294	24427	2	0.0371957	43.8638	1.78138	-0.163047	0.849551	0.139966	0.244057	1	0.988097
chr15.90879313.T.C	rs8039305	C	Risk factor	CAV-FE	C	FURIN	588.2	Secondary hyperparathyroidism (of renal origin)	genitourinary	282	23968	2	0.0209616	54.748	2.20985	-0.105051	0.900279	0.0901798	0.244059	1	0.988097
chr10.51197961.C.A	rs7897633	A	Severity in European-Americans	CAV	C	PRKG1	809	Fracture of unspecified bones	injuries & poisonings	466	35212	3	0	0	0.343954	-0.0879286	0.915826	0.0754816	0.244059	1	0.988097
chrX.15581269.T.C	rs138390800	C	May destabilize ACE2 protein structure	FCP + IP	C	ACE2	698	Pruritus and related conditions	dermatologic	1129	36626	3	0	0	0.00260262	0.625852	1.86984	0.537262	0.244063	1	0.988097
chr12.6845711.C.T	rs5443	T	protective	CAV	C	CDCA3	427.3	Other specified cardiac dysrhythmias	circulatory system	124	7068	1	NA	NA	0	0.174524	1.19068	0.14982	0.244064	1	0.988097
chr1.109740350.G.T	rs1332018	T	Risk factor; Severity	CAV	G	GSTM3	313	Pervasive developmental disorders	mental disorders	300	38368	3	0	0	0.00862566	0.101144	1.10644	0.0868276	0.244065	1	0.988097
chr8.124324323.T.C	rs72711165	C	Severity	CAV-FE	C	TMEM65	475	Chronic sinusitis	respiratory	1943	26687	3	0	0	1.12908	-0.151801	0.85916	0.130315	0.244069	1	0.988097
chr2.167953627.G.A	rs7595310	A	Severity	CAV-FE	A	STK39	842	Other sprains and strains	injuries & poisonings	104	27378	2	0.0523849	47.2525	1.89583	-0.189347	0.827499	0.162549	0.244074	1	0.988097
chr2.162267541.C.T	rs1990760	T	Risk factor; Severity	CAV	T	IFIH1	286.8	Hypercoagulable state	hematopoietic	205	23657	2	0	0	0.102926	0.134887	1.14441	0.115796	0.244075	1	0.988097
chr1.173115604.T.G	rs17300100	G	Severity	CAV	G	-	580.2	Nephrotic syndrome without mention of glomerulonephritis	genitourinary	332	31465	3	2.35195e-09	0	1.74279	0.17641	1.19293	0.151444	0.244079	1	0.988097
chr10.51197961.C.A	rs7897633	A	Severity in European-Americans	CAV	C	PRKG1	427.8	Sinoatrial node dysfunction (Bradycardia)	circulatory system	279	29603	3	0	0	0.317574	-0.113783	0.892452	0.0976806	0.244082	1	0.988097
chr9.87726001.C.A	rs41307457	C;A	Possible functional consequences	FCP + IP	A	CTSL	743.1	Osteoporosis	musculoskeletal	2437	34482	3	0	0	0.0894869	-0.0739054	0.92876	0.0634469	0.244084	1	0.988097
chr17.35880776.C.T	rs2107538	T	Risk factor; Severity	FCP	T	CCL5	337	Disorders of the autonomic nervous system	neurological	128	34879	3	0.0471883	44.9474	3.63289	0.160035	1.17355	0.13739	0.244091	1	0.98811
chr2.196087686.G.A	rs2176724	A	Severity	CAV	A	-	792.1	Papanicolaou smear of cervix or vagina with atypical squamous cells	genitourinary	365	34942	3	0.00291286	0	1.49934	-0.114746	0.891592	0.0985136	0.244109	1	0.988124
chr17.8109899.C.T	rs151256885	T	Severity	CAV	T	ALOXE3	530.9	Heartburn	digestive	382	28166	3	0	0	0.192366	0.241375	1.273	0.207231	0.244114	1	0.988124
chr6.52200448.A.G	rs13192246	G	Severity	CAV	A	-	327.41	Organic or persistent insomnia	neurological	466	22965	2	0.046126	80.971	5.25513	0.0850591	1.08878	0.0730269	0.244115	1	0.988124
chr10.28606315.C.T	rs12773860	T	Severity	CAV	T	WAC	705	Disorders of sweat glands	dermatologic	254	32732	3	0.0772516	40.6307	3.36874	0.232341	1.26155	0.199476	0.244117	1	0.988124
chr1.154454494.A.C	rs2228145	A	Risk factor	CAV	C	IL6R	368.4	Visual field defects	sense organs	114	35367	3	0	0	1.3128	0.167586	1.18245	0.143882	0.244122	1	0.988124
chr19.35687796.G.A	rs77127536	A	Severity	CAV	A	TYMSP2	149	Cancer of larynx, pharynx, nasal cavities	neoplasms	113	38908	3	0	0	0.258587	0.209795	1.23342	0.180122	0.244125	1	0.988124
chr11.320836.C.T	rs34481144	T	Severity	CAV	T	IFITM3	740.1	Osteoarthritis; localized	musculoskeletal	3662	29732	3	0	0	0.457123	0.0382395	1.03898	0.0328313	0.24413	1	0.988124
chr4.67910532.T.C	rs9998258	T	Possible functional consequences	FCP + IP	C	TMPRSS11A	420.2	Pericarditis	circulatory system	181	37718	3	0	0	0.508115	0.275433	1.3171	0.236481	0.244134	1	0.988124
chr1.155175305.G.A	rs7528026	A	Severity	CAV	A	TRIM46	288	Diseases of white blood cells	hematopoietic	467	34511	3	1.54336	88.2656	17.0439	0.308476	1.36135	0.264851	0.244135	1	0.988124
chr2.6013310.G.A	rs73910904	A	Risk factor	CAV	A	-	707.1	Decubitus ulcer	dermatologic	232	37763	3	0	0	1.53695	-0.483703	0.616496	0.415301	0.244139	1	0.988124
chr10.8988345.A.T	rs71481792	A	Severity	CAV	T	-	695.4	Lupus (localized and systemic)	dermatologic	499	31432	3	0	0	0.320885	0.0894479	1.09357	0.0767989	0.244139	1	0.988124
chr6.45737076.T.A	rs16873740	A	Severity	CAV	A	-	426.9	Cardiac pacemaker/device in situ	circulatory system	977	29528	3	0	0	0.721573	-0.0779939	0.92497	0.0669658	0.244147	1	0.988124
chr1.156125675.T.C	rs581342	C	Severity	CAV	T	LMNA	251.1	Hypoglycemia	endocrine/metabolic	101	5455	1	NA	NA	0	0.173405	1.18935	0.148886	0.244149	1	0.988124
chr2.167953627.G.A	rs7595310	A	Severity	CAV-FE	G	STK39	395.1	Nonrheumatic mitral valve disorders	circulatory system	148	8342	1	NA	NA	0	0.153724	1.16617	0.13199	0.244152	1	0.988124
chr14.102356233.A.G	rs11160678	G	Severity	CAV	G	CINP	158	Neoplasm of unspecified nature of digestive system	neoplasms	140	36217	3	0	0	0.150748	-0.154252	0.857056	0.132443	0.244153	1	0.988124
chr2.112913801.G.T	rs3811046	T	Risk factor	CAV	T	IL37	580	Nephritis; nephrosis; renal sclerosis	genitourinary	230	7227	1	NA	NA	0	0.129925	1.13874	0.111556	0.244156	1	0.988124
chr17.45422978.G.C	rs1230082	G	Severity	CAV	G	ARHGAP27	724	Other and unspecified disorders of back	musculoskeletal	482	25067	2	0	0	0.359905	0.0789786	1.08218	0.0678126	0.244157	1	0.988124
chrX.15587729.C.T	rs4646140	T	Severity	CAV	T	ACE2	705	Disorders of sweat glands	dermatologic	254	33109	3	2.82398	84.267	12.7122	0.216858	1.24217	0.186203	0.244168	1	0.988152
chr20.50152518.G.A	rs6020298	A	Severity	CAV	G	PEDS1-UBE2V1	350	Abnormal movement	neurological	1052	7575	1	NA	NA	0	-0.0719429	0.930584	0.061774	0.244175	1	0.988168
chr4.188627868.CTCT.C	rs1734523522	C	Severity	CAV	C	LINC01060	375	Disorders of lacrimal system	sense organs	100	33176	3	0	0	0.157574	0.252811	1.28764	0.217081	0.244184	1	0.988168
chr4.44416575.T.C	rs35540967	C	Severity	CAV	C	KCTD8	155	Cancer of liver and intrahepatic bile duct	neoplasms	324	36587	3	0	0	0.239562	0.188865	1.20788	0.162173	0.244184	1	0.988168
chr21.41494374.C.T	rs114363287	T	Risk factor	CAV	T	TMPRSS2	458.9	Hypotension NOS	circulatory system	221	23712	2	0	0	0.00119546	1.25948	3.5236	1.0815	0.244192	1	0.988168
chr21.41660268.A.T	rs2252109	A	Severity	CAV	T	-	459	Other disorders of circulatory system	circulatory system	220	11436	1	NA	NA	0	0.113308	1.11998	0.0972974	0.244199	1	0.988168
chr6.158608455.C.T	rs117665206	T	Severity	CAV	T	TMEM181	242.1	Graves' disease	endocrine/metabolic	458	31249	3	0	0	0.0475129	0.447332	1.56413	0.384128	0.244206	1	0.988168
chr12.106231175.T.A	rs12823094	A	Severity	CAV	A	-	447.7	Aortic ectasia	circulatory system	152	31300	3	0.293806	72.5608	7.28883	0.172142	1.18785	0.147824	0.244219	1	0.988168
chr2.196087686.G.A	rs2176724	A	Severity	CAV	A	-	289	Other diseases of blood and blood-forming organs	hematopoietic	810	34506	3	0.0083513	33.8271	3.02239	0.0716226	1.07425	0.0615055	0.244225	1	0.988168
chr14.55263686.C.T	rs10140801	T	Severity	CAV-FE	T	FBXO34-AS1	345	Epilepsy, recurrent seizures, convulsions	neurological	597	26515	2	0.00268593	22.3319	1.28753	-0.0715001	0.930996	0.0614006	0.244227	1	0.988168
chr11.71456403.G.T	rs12785878	G	Severity	CAV	T	NADSYN1	280.1	Iron deficiency anemias, unspecified or not due to blood loss	hematopoietic	1905	18089	2	2.24201e-05	0.632657	1.00637	0.0447067	1.04572	0.0383919	0.244229	1	0.988168
chr12.47902438.G.T	rs11574024	T	Severity	CAV	T	VDR	726	Peripheral enthesopathies and allied syndromes	musculoskeletal	2617	29304	3	0.000452099	0	1.83708	-0.0873804	0.916328	0.0750386	0.244232	1	0.988168
chr21.41473456.A.G	rs17854725	G	Severity	CAV	A	TMPRSS2	244	Hypothyroidism	endocrine/metabolic	1639	9934	1	NA	NA	0	-0.0462726	0.954782	0.0397369	0.244232	1	0.988168
chr4.166008836.A.T	rs17047200	TT genotype	Severity (TT genotype)*Conflicting; Risk factor (AA genotype)*Conflicting	CAV	T	TLL1	736	Other acquired deformities of limbs	musculoskeletal	124	35144	3	0	0	0.471768	0.183305	1.20118	0.157414	0.244232	1	0.988168
chr11.1219991.G.T	rs35705950	T	Protective	CAV	T	MUC5B	772.2	Spasm of muscle	symptoms	604	36143	3	0	0	0.716171	0.142359	1.15299	0.122254	0.244242	1	0.988168
chr1.20166359.C.T	rs72663004	T	Severity	CAV	T	PLA2G2C	292.1	Aphasia/speech disturbance	mental disorders	168	35138	3	0.329192	38.3746	3.24542	-0.380535	0.683495	0.326798	0.244247	1	0.988168
chr15.33615902.C.T	rs12593288	C	Severity	CAV	T	RYR3	727.4	Ganglion and cyst of synovium, tendon, and bursa	musculoskeletal	146	29088	3	0	0	0.838379	0.19412	1.21424	0.166708	0.244248	1	0.988168
chr13.22495675.AG.A	rs10714879	A	Severity	CAV	AG	-	250.23	Type 2 diabetes with ophthalmic manifestations	endocrine/metabolic	463	20650	2	0.0038506	11.571	1.13085	-0.0891923	0.91467	0.0765975	0.24425	1	0.988168
chr6.105878879.T.A	rs9386484	T	Severity	CAV	A	-	446	Polyarteritis nodosa and allied conditions	circulatory system	179	27634	3	0	0	0.611337	-0.139302	0.869965	0.119632	0.244254	1	0.988168
chr15.90879313.T.C	rs8039305	C	Risk factor	CAV-FE	T	FURIN	371.3	Inflammation of eyelids	sense organs	104	7575	1	NA	NA	0	-0.230753	0.793935	0.198171	0.244255	1	0.988168
chr1.156125675.T.C	rs581342	C	Severity	CAV	T	LMNA	733	Other disorders of bone and cartilage	musculoskeletal	375	7557	1	NA	NA	0	0.0959283	1.10068	0.0823835	0.244258	1	0.988168
chr17.31410594.G.A	rs178840	G	Severity	CAV	G	RAB11FIP4	411	Ischemic Heart Disease	circulatory system	3057	18962	2	0	0	0.139798	-0.0368559	0.963815	0.0316519	0.244258	1	0.988168
chr2.195994321.C.T	rs191631470	T	Severity	CAV	T	DNAH7	801	Fracture of ankle and foot	injuries & poisonings	197	35152	3	0.748048	0	1.69772	0.852082	2.34452	0.731782	0.244265	1	0.988168
chr10.51197961.C.A	rs7897633	A	Severity in European-Americans	CAV	C	PRKG1	379.2	Disorders of vitreous body	sense organs	941	33636	3	0	0	0.656165	0.0617376	1.06368	0.0530218	0.244269	1	0.988168
chr1.155133406.T.G	rs4971066	G	Risk factor	CAV	G	EFNA1	352	Disorders of other cranial nerves	neurological	299	34992	3	0.0464827	44.3098	3.5913	0.132507	1.14169	0.1138	0.24427	1	0.988168
chr5.124614711.G.T	rs4240376	G	Severity	CAV	T	-	550	Abdominal hernia	digestive	1986	36465	3	4.4586e-07	24.0143	2.63207	-0.0473654	0.953739	0.0406787	0.244271	1	0.988168
chr7.128938247.T.G	rs10488631	TCTA haplotype	Severity in European-Americans	CAV	G	IRF5	573.7	Abnormal results of function study of liver	digestive	171	11659	1	NA	NA	0	-0.129628	0.878422	0.11133	0.24428	1	0.988168
chr4.67963489.G.A	rs6552134	G	Possible functional consequences	FCP + IP	G	TMPRSS11A	480.1	Bacterial pneumonia	respiratory	164	25795	2	0.000654541	2.17624	1.02225	0.137677	1.1476	0.118243	0.244281	1	0.988168
chr1.3081749.G.A	rs12745140	A	Severity	CAV	A	PRDM16	696.41	Psoriasis vulgaris	dermatologic	582	30964	3	0	0	1.52578	0.128924	1.1376	0.110727	0.244284	1	0.988168
chr5.132485305.G.A	rs17622656	A	Risk factor	FCP + IP	A	IRF1	509.1	Respiratory failure	respiratory	212	36680	3	0	0	0.934668	0.138564	1.14862	0.119006	0.244284	1	0.988168
chr17.42362183.A.G	rs744166	G	Risk factor; Severity	CAV	A	STAT3	110.12	Althete's foot	infectious diseases	289	7103	1	NA	NA	0	-0.112141	0.893919	0.0963123	0.244285	1	0.988168
chr5.1211624.A.G	rs76067074	G	Severity	CAV-FE	G	SLC6A19	367	Disorders of refraction and accommodation; blindness and low vision	sense organs	1488	33994	3	0	0	0.0304576	-0.122712	0.884518	0.105392	0.244287	1	0.988168
chr12.57108399.C.T	rs324011	T	Risk factor; Severity	CAV	T	STAT6	368.4	Visual field defects	sense organs	114	35157	3	0.0969973	58.4451	4.81291	0.173306	1.18923	0.148847	0.244293	1	0.988168
chrX.15564667.C.T	rs2074192	T	Severity (T allele); Severity for males > 50 y.o (T allele); Protective (C allele); Protective (CT genotype)	CAV	T	ACE2	509	Respiratory failure, insufficiency, arrest	respiratory	261	36526	3	0	0	0.556573	-0.124389	0.883036	0.106834	0.244296	1	0.988168
chr22.49281538.G.A	rs62220604	G	Severity	CAV	A	-	216	Benign neoplasm of skin	neoplasms	956	33460	3	0	0	0.858267	-0.0655565	0.936546	0.0563047	0.244296	1	0.988168
chr12.47879112.A.G	rs2228570	AG genotype	Severity	CAV	A	VDR	516.1	Hemoptysis	respiratory	140	34158	3	0	0	1.12282	0.154532	1.16711	0.132726	0.244303	1	0.988182
chr4.67963489.G.A	rs6552134	G	Possible functional consequences	FCP + IP	A	TMPRSS11A	369.5	Conjunctivitis, infectious	sense organs	216	7901	1	NA	NA	0	0.136901	1.14671	0.117584	0.244308	1	0.988183
chr21.41507982.C.A	rs75603675	A	Protective*Conflicting; Risk factor*Conflicting; Severity*Conflicting	CAV	A	TMPRSS2	585	Renal failure	genitourinary	3467	30927	3	0	0	0.407433	-0.0330416	0.967498	0.0283798	0.244316	1	0.988183
chr3.148742201.A.C	rs5186	C	Severity	CAV	C	AGTR1	396	Abnormal heart sounds	circulatory system	971	34862	3	0.00254886	0	1.96493	-0.0741379	0.928544	0.0636778	0.244317	1	0.988183
chr14.35401887.C.T	rs696	CC genotype	Severity	CAV	T	NFKBIA	362.4	Retinal vascular changes and abnomalities	sense organs	234	25813	2	0	0	0.234893	-0.113582	0.892631	0.0975569	0.244318	1	0.988183
chr7.128938247.T.G	rs10488631	TCTA haplotype	Severity in European-Americans	CAV	T	IRF5	535	Gastritis and duodenitis	digestive	983	22964	2	0.0126527	65.3808	2.88857	0.0558828	1.05747	0.0479995	0.244328	1	0.988211
chr4.71762286.C.T	rs113574864	T	Severity	CAV	T	GC	610.8	Other specified benign mammary dysplasias	genitourinary	111	33251	3	1.4791e-06	33.4577	3.0056	0.266967	1.306	0.22931	0.244337	1	0.988231
chr17.35880776.C.T	rs2107538	T	Risk factor; Severity	FCP	T	CCL5	687.2	NA	NA	301	37976	3	0	0	0.140397	0.106019	1.11184	0.0910656	0.244342	1	0.988233
chr9.87726151.C.T	rs41312184	C;T	Possible functional consequences	FCP + IP	T	CTSL	720	Spinal stenosis	musculoskeletal	584	33343	3	0	0	0.0633874	0.264976	1.3034	0.227607	0.244351	1	0.988233
chr5.32750877.T.C	rs1173773	C	Protective	CAV	C	NPR3	250.3	Insulin pump user	endocrine/metabolic	1430	20866	2	0.0169004	76.9588	4.34004	0.0489863	1.05021	0.0420781	0.244352	1	0.988233
chr17.45714244.T.C	rs113661667	C	Risk factor	CAV-FE	C	LINC02210-CRHR1	296	Mood disorders	mental disorders	6639	24292	3	0.0136492	70.6317	6.81007	0.0340766	1.03466	0.029271	0.244353	1	0.988233
chr6.41534945.A.C	rs1886814	C	Severity	CAV-FE	C	FOXP4-AS1	433.3	Cerebral ischemia	circulatory system	671	35775	3	0.0530492	65.7449	5.83855	0.111788	1.11828	0.0960249	0.244362	1	0.988233
chr12.132489230.GC.G	rs56106917	G	Severity	CAV	G	FBRSL1	574	Cholelithiasis and cholecystitis	digestive	946	37210	3	0	0	1.46619	0.0590373	1.06081	0.0507132	0.244368	1	0.988233
chr5.123497022.T.C	rs62377777	T	Severity	CAV	C	-	703.1	Ingrowing nail	dermatologic	248	34431	3	1.99749e-06	3.00321	2.06192	0.121937	1.12968	0.104745	0.244371	1	0.988233
chr15.90879313.T.C	rs8039305	C	Risk factor	CAV-FE	C	FURIN	386.2	Peripheral or central vertigo	sense organs	309	24059	2	0	0	0.199073	0.0999312	1.10509	0.0858425	0.244374	1	0.988233
chr1.205208489.G.A	rs11240388	G	Severity	CAV-FE	G	DSTYK	530.1	Esophagitis, GERD and related diseases	digestive	1543	10839	1	NA	NA	0	-0.0462696	0.954785	0.0397464	0.244375	1	0.988233
chr5.1211624.A.G	rs76067074	G	Severity	CAV-FE	G	SLC6A19	282.8	Other hemoglobinopathies	hematopoietic	130	28673	3	0	0	0.609911	-0.595128	0.551492	0.511234	0.244383	1	0.988233
chr14.102356233.A.G	rs11160678	G	Severity	CAV	G	CINP	724.2	Disorders of coccyx	musculoskeletal	364	32827	3	0.000922941	0	1.9885	0.0934771	1.09799	0.0802999	0.244384	1	0.988233
chr12.112919388.G.A	rs10774671	A	Severity (A allele); Protective (G allele)	CAV-FE	A	OAS1	704	Diseases of hair and hair follicles	dermatologic	281	8002	1	NA	NA	0	0.101375	1.10669	0.0870851	0.244385	1	0.988233
chr11.88824823.A.G	rs10831496	G	Severity	CAV-FE	A	GRM5	626.12	Excessive or frequent menstruation	genitourinary	665	19783	2	0.0319438	75.6418	4.10539	0.0780516	1.08118	0.0670492	0.244386	1	0.988233
chr4.69615987.C.T	rs7688383	T	Loss of smell and taste	CAV	T	UGT2A1	741.2	Stiffness of joint	musculoskeletal	1239	34895	3	0.00612719	49.5328	3.96297	-0.0516139	0.949696	0.0443389	0.244393	1	0.988233
chr4.143999443.G.A	rs7683365	A	Risk factor	FCP + IP	A	GYPB	357	Inflammatory and toxic neuropathy	neurological	1034	32101	3	0	0	1.3933	0.062143	1.06411	0.053384	0.244394	1	0.988233
chr17.34252769.A.G	rs1024611	G	Risk factor	CAV	G	CCL2	634.1	Missed abortion/Hydatidiform mole	pregnancy complications	121	38380	3	0	0	0.523442	0.16574	1.18027	0.14238	0.244396	1	0.988233
chr22.24011037.T.C	rs11090305	C	Severity	CAV	C	-	701.2	Scar conditions and fibrosis of skin	dermatologic	206	33709	3	0.124017	65.9425	5.87242	-0.146408	0.863805	0.125776	0.244409	1	0.988266
chr22.41925447.G.A	rs61756766	A	Severity	CAV	A	TNFRSF13C	401	Hypertension	circulatory system	15580	22007	3	0.164055	65.6586	5.82387	0.110249	1.11656	0.094713	0.244411	1	0.988266
chr1.87162490.C.T	rs10873821	C	Severity	CAV	C	LINC01140	350.2	Abnormality of gait	neurological	867	7785	1	NA	NA	0	-0.0633026	0.938659	0.0543832	0.244419	1	0.988272
chr11.88824823.A.G	rs10831496	G	Severity	CAV-FE	G	GRM5	593.1	Gross hematuria	genitourinary	129	11697	1	NA	NA	0	-0.165137	0.847778	0.14187	0.244422	1	0.988272
chr14.94566450.G.A	rs2093266	A	Risk factor for acute kidney injury	CAV	A	SERPINA4	454	Varicose veins	circulatory system	1532	31884	3	0	0	1.39704	-0.0609447	0.940875	0.0523579	0.244424	1	0.988272
chr6.160731787.C.T	rs4252128	T	Potential functional effect on protein	FCP + IP	T	PLG	695.3	Rosacea	dermatologic	294	24463	2	0.0620895	17.2508	1.20847	-0.443482	0.641798	0.381013	0.244443	1	0.988286
chr19.50259161.A.G	rs1651553	G	Severity	CAV	A	MYH14	496	Chronic airway obstruction	respiratory	2107	29099	3	0	0	1.62579	0.0423298	1.04324	0.0363674	0.244445	1	0.988286
chr3.126118894.C.T	rs1868132	T	Severity	CAV	T	ALDH1L1	702.1	Actinic keratosis	dermatologic	382	27755	2	0	0	0.00372068	-0.154547	0.856803	0.132779	0.244448	1	0.988286
chr3.101705614.T.C	rs11919389	C	Risk factor	CAV	C	PDCL3P4	365.1	Open-angle glaucoma	sense organs	290	33968	3	0.0581413	66.5891	5.98607	-0.112235	0.893834	0.0964275	0.244453	1	0.988286
chr13.33129529.C.G	rs34425674	G	Risk factor	CAV	G	STARD13	401.22	Hypertensive chronic kidney disease	circulatory system	161	21926	3	0	0	0.211485	0.63022	1.87802	0.541471	0.244463	1	0.988286
chr3.148742201.A.C	rs5186	C	Severity	CAV	C	AGTR1	577.3	Cyst and pseudocyst of pancreas	digestive	198	38669	3	0	0	1.16514	-0.154391	0.856937	0.132649	0.244464	1	0.988286
chr1.156125675.T.C	rs581342	C	Severity	CAV	C	LMNA	496.1	Emphysema	respiratory	456	22600	2	0	0	0.265957	-0.118049	0.888652	0.101426	0.244467	1	0.988286
chr3.27146807.G.A	rs17317135	G	Severity	CAV	A	NEK10	624.9	stress incontinence, female	genitourinary	552	36930	3	0	0	0.208592	-0.236643	0.789273	0.20332	0.244467	1	0.988286
chr21.41470664.C.T	rs61735794	T	Risk factor	CAV	T	TMPRSS2	781	Symptoms involving nervous and musculoskeletal systems	symptoms	361	38159	3	0	0	0.581459	-0.449169	0.638158	0.385924	0.244473	1	0.988286
chr12.47903511.T.C	rs11574018	C	Severity	CAV	C	VDR	300.1	Anxiety disorder	mental disorders	4658	24369	3	0	0	0.0112645	0.989907	2.69099	0.850526	0.244474	1	0.988286
chr17.45995618.A.G	rs112572874	G	Risk factor	CAV-FE	G	MAPT	371.1	Uveitis, noninfectious or NOS	sense organs	213	33641	3	0	0	0.245359	0.16783	1.18274	0.144202	0.244482	1	0.988286
chr21.41470664.C.T	rs61735794	T	Risk factor	CAV	T	TMPRSS2	411.8	Other chronic ischemic heart disease, unspecified	circulatory system	256	33148	3	0.515109	47.6386	3.81961	0.407939	1.50372	0.350507	0.244482	1	0.988286
chr10.43519603.G.T	rs10793436	G	Severity	CAV	T	-	245.2	Chronic thyroiditis	endocrine/metabolic	784	21573	2	0.0270718	79.653	4.91473	-0.0650384	0.937032	0.0558819	0.244483	1	0.988286
chr10.43519603.G.T	rs10793436	G	Severity	CAV	T	-	245.21	Chronic lymphocytic thyroiditis	endocrine/metabolic	784	21573	2	0.0270718	79.653	4.91473	-0.0650384	0.937032	0.0558819	0.244483	1	0.988286
chr2.45584979.T.C	-	HLA-A*02:02	Protective	IP	C	HLA-A	070.3	Viral hepatitis C	infectious diseases	1850	21691	2	0	0	0.291182	-0.0447465	0.95624	0.0384477	0.244493	1	0.988286
chr10.43519603.G.T	rs10793436	G	Severity	CAV	T	-	260	Protein-calorie malnutrition	endocrine/metabolic	446	17806	2	0.0169981	62.5805	2.6724	0.0829665	1.08651	0.0712877	0.244494	1	0.988286
chr14.80203237.T.C	rs225014	C	Severity	CAV	C	DIO2	512.9	Other dyspnea	respiratory	3858	22465	3	0.000302947	16.9009	2.40677	-0.030639	0.969826	0.0263264	0.2445	1	0.988286
chrX.15586459.TAAATC.T	rs755766792	T	Severity	CAV	T	ACE2	743.1	Osteoporosis	musculoskeletal	2452	34800	3	0	0	0.0841974	0.513793	1.67162	0.441477	0.244504	1	0.988286
chr10.51197961.C.A	rs7897633	A	Severity in European-Americans	CAV	C	PRKG1	189.21	Malignant neoplasm of bladder	neoplasms	119	38930	3	0	0	0.192996	0.164864	1.17923	0.141661	0.24451	1	0.988286
chr7.128954129.T.C	rs10488631	TCTA haplotype	Severity in European-Americans	CAV	C	IRF5	260.6	Anorexia	endocrine/metabolic	124	5974	1	NA	NA	0	0.441426	1.55492	0.379303	0.244512	1	0.988286
chr21.41426103.C.A	rs17000900	A	Severity	CAV-FE	A	MX1	008.5	Bacterial enteritis	infectious diseases	604	37240	3	0.00238857	0	1.48021	-0.100504	0.904382	0.0863597	0.244513	1	0.988286
chr10.52771466.C.T	rs1800451	T	Potential functional effect on protein	FCP + IP	T	MBL2	442.11	Abdominal aortic aneurysm	circulatory system	413	33199	3	0	0	1.23662	-0.214752	0.806742	0.184532	0.244519	1	0.988286
chr21.41473715.C.A	rs2298661	A	Protective	CAV-FE	A	TMPRSS2	379	Other disorders of eye	sense organs	1069	33348	3	0	0	0.698951	0.0645932	1.06673	0.0555038	0.244521	1	0.988286
chr1.196673103.G.A	rs800292	A	Severity	CAV	A	CFH	110.2	Dermatomycoses	infectious diseases	209	24220	2	0	0	0.538174	0.122884	1.13075	0.105593	0.244524	1	0.988286
chr2.136948486.A.G	rs7605851	G	Severity	CAV-FE	G	THSD7B	367.1	Myopia	sense organs	383	34585	3	0	0	0.316668	-0.150511	0.860268	0.129334	0.244529	1	0.988286
chr2.112913801.G.T	rs3811046	T	Risk factor	CAV	G	IL37	172.1	Melanomas of skin, dx or hx	neoplasms	135	27863	2	0	0	0.181756	-0.164423	0.848383	0.141289	0.244531	1	0.988286
chr9.133257521.T.TC	rs8176719	TC	Severity; Risk factor	CAV-FE	TC	ABO	382	Otalgia	sense organs	309	36052	3	0	0	0.458871	-0.106202	0.899243	0.0912603	0.244537	1	0.988286
chr9.3320390.C.A	rs72699049	A	Severity	CAV	A	RFX3	772.3	Muscle weakness	symptoms	568	36352	3	0	0	0.389618	0.200098	1.22152	0.171947	0.244538	1	0.988286
chr1.173115604.T.G	rs17300100	G	Severity	CAV	G	-	772.2	Spasm of muscle	symptoms	602	35818	3	0.00882219	0	1.94471	0.140536	1.15089	0.120765	0.24454	1	0.988286
chr3.101705614.T.C	rs11919389	C	Risk factor	CAV	C	PDCL3P4	870	Open wounds of head; neck; and trunk	injuries & poisonings	111	37480	3	0	0	0.534509	0.167828	1.18273	0.144218	0.244541	1	0.988286
chr10.52340585.A.T	rs1441121	T	Severity	CAV	A	-	694.2	Other dyschromia	dermatologic	778	31093	3	0	0	0.413045	-0.0691125	0.933222	0.0593897	0.244541	1	0.988286
chr7.22728408.A.G	rs2069837	G	Severity	CAV-FE	G	IL6	455	Hemorrhoids	circulatory system	1410	31997	3	0	0	1.40379	0.073149	1.07589	0.0628608	0.244559	1	0.988286
chr14.35401887.C.T	rs696	CC genotype	Severity	CAV	C	NFKBIA	599.5	Frequency of urination and polyuria	genitourinary	616	6795	1	NA	NA	0	-0.0735708	0.92907	0.0632233	0.24456	1	0.988286
chr9.87725456.A.T	rs56952354	A;T	Possible functional consequences	FCP + IP	T	CTSL	375.1	Dry eyes	sense organs	1211	25655	2	0.0270677	21.5143	1.27412	-0.221266	0.801503	0.190146	0.244561	1	0.988286
chr10.22439346.T.C	-	HLA-A*02:02	Protective	IP	C	HLA-A	182	Malignant neoplasm of uterus	neoplasms	170	35223	3	0	0	0.896773	-0.348028	0.706079	0.299083	0.244565	1	0.988286
chr2.112913801.G.T	rs3811046	T	Risk factor	CAV	G	IL37	586.2	Cyst of kidney, acquired	genitourinary	365	24867	2	0	0	0.0444229	0.0979511	1.10291	0.0841765	0.24457	1	0.988286
chr16.85959043.C.T	rs12444486	C	Severity in African-Americans	CAV	C	-	272.13	Mixed hyperlipidemia	endocrine/metabolic	3087	21990	3	1.11873e-06	16.6539	2.39963	-0.0355589	0.965066	0.0305584	0.244572	1	0.988286
chr15.90866675.C.T	rs79742014	T	Protective	IP	T	FURIN	252.1	Hyperparathyroidism	endocrine/metabolic	598	34981	3	0	0	1.02177	0.242349	1.27424	0.208271	0.244576	1	0.988286
chr10.98166813.G.T	rs10786398	T	Severity	CAV	T	R3HCC1L	292.3	Memory loss	mental disorders	998	34816	3	0	0	0.0635984	-0.0681155	0.934153	0.0585379	0.24458	1	0.988286
chr9.87726001.C.A	rs41307457	C;A	Possible functional consequences	FCP + IP	A	CTSL	479	Other upper respiratory disease	respiratory	1419	26471	3	0	0	0.290934	0.0798393	1.08311	0.0686134	0.244582	1	0.988286
chrX.15592465.T.A	rs73195521	A	Severity	CAV	A	ACE2	174	Breast cancer	neoplasms	1221	35885	3	0	0	0.00410065	0.893192	2.44291	0.767608	0.244584	1	0.988286
chr2.112913801.G.T	rs3811046	T	Risk factor	CAV	G	IL37	427.22	Atrial flutter	circulatory system	268	22574	2	0.00061433	3.08589	1.03184	0.112178	1.11871	0.0964067	0.244591	1	0.988286
chr14.55263686.C.T	rs10140801	T	Severity	CAV-FE	T	FBXO34-AS1	327.3	Sleep apnea	neurological	1980	23076	2	0	0	0.467815	-0.0405411	0.96027	0.0348419	0.244596	1	0.988286
chr10.28606315.C.T	rs12773860	T	Severity	CAV	T	WAC	626	Disorders of menstruation and other abnormal bleeding from female genital tract	genitourinary	2463	31002	3	0	0	1.2039	-0.0832719	0.920101	0.0715669	0.244605	1	0.988286
chr10.52771475.C.T	rs1800450	T	Severity	CAV	T	MBL2	535.1	Acute gastritis	digestive	150	23149	2	0	0	0.212575	-0.207473	0.812635	0.17831	0.244605	1	0.988286
chr12.47902438.G.T	rs11574024	T	Severity	CAV	T	VDR	613	Other nonmalignant breast conditions	genitourinary	678	37251	3	0	0	1.32079	-0.181788	0.833778	0.156236	0.244606	1	0.988286
chr7.54580201.A.C	rs622568	C	Severity; Risk factor	CAV-FE	C	-	284.1	Pancytopenia	hematopoietic	281	29174	3	0	0	0.862728	-0.1161	0.890386	0.0997815	0.244609	1	0.988286
chr5.77379593.G.A	rs7715119	A	Severity	CAV-FE	A	PDE8B	433.3	Cerebral ischemia	circulatory system	669	35584	3	0	0	0.754639	-0.0939031	0.910371	0.0807047	0.244611	1	0.988286
chr4.71762286.C.T	rs113574864	T	Severity	CAV	T	GC	536	Disorders of function of stomach	digestive	421	35829	3	0	0	1.02964	-0.141019	0.868473	0.121199	0.244615	1	0.988286
chr6.52236941.T.C	rs763780	C	Protective	FCP	C	IL17F	335	Multiple sclerosis	neurological	332	35082	3	0	0	0.128591	0.188384	1.2073	0.161908	0.244615	1	0.988286
chr10.51197961.C.A	rs7897633	A	Severity in European-Americans	CAV	C	PRKG1	707.2	Chronic ulcer of leg or foot	dermatologic	719	37752	3	0	0	0.0545283	-0.0724335	0.930128	0.0622538	0.244619	1	0.988286
chr13.22495675.AG.A	rs10714879	A	Severity	CAV	A	-	415.1	Acute pulmonary heart disease	circulatory system	256	8831	1	NA	NA	0	-0.14987	0.86082	0.12881	0.244626	1	0.988286
chrX.12886851.C.T	rs5743781	T	Severity; Severity for males	CAV-FE	T	TLR7	427.12	Paroxysmal ventricular tachycardia	circulatory system	351	29639	3	0	0	0.00218763	1.22115	3.39108	1.04957	0.244636	1	0.988286
chr12.47902438.G.T	rs11574024	T	Severity	CAV	T	VDR	395.1	Nonrheumatic mitral valve disorders	circulatory system	850	34751	3	2.11415e-06	26.3482	2.71548	0.123059	1.13095	0.105769	0.244639	1	0.988286
chr3.27146807.G.A	rs17317135	G	Severity	CAV	A	NEK10	174	Breast cancer	neoplasms	1197	35141	3	0.0072589	0	1.90802	-0.163096	0.84951	0.140181	0.24464	1	0.988286
chr22.41925447.G.A	rs61756766	A	Severity	CAV	A	TNFRSF13C	724.8	Other symptoms referable to back	musculoskeletal	251	33363	3	0	0	0.00115978	-1.1607	0.313265	0.997634	0.244644	1	0.988286
chr8.73355963.T.C	rs2010843	C	Severity	CAV	C	RDH10-AS1	706.1	Acne	dermatologic	530	20925	2	0	0	0.0454879	-0.0940692	0.91022	0.0808538	0.244648	1	0.988286
chr15.100233816.G.A	rs143434383	A	Risk factor	CAV	A	ADAMTS17	429.3	Symptoms involving cardiovascular system	circulatory system	665	34102	3	0	0	0.774827	0.401723	1.4944	0.345294	0.244658	1	0.988286
chr4.44416575.T.C	rs35540967	C	Severity	CAV	C	KCTD8	446	Polyarteritis nodosa and allied conditions	circulatory system	205	33213	3	0.0365133	0	1.95058	0.231851	1.26093	0.199286	0.244664	1	0.988286
chr6.147217556.A.G	rs116898161	G	Severity	CAV	G	STXBP5	452.2	Deep vein thrombosis [DVT]	circulatory system	771	31987	3	0	0	1.14326	-0.276998	0.758056	0.238094	0.244669	1	0.988286
chr11.126292948.C.T	rs8177374	T	Protective	CAV	T	TIRAP	587	Kidney replaced by transpant	genitourinary	408	32109	3	0.0583859	37.7397	3.21232	-0.175537	0.839006	0.150884	0.24467	1	0.988286
chr19.35687796.G.A	rs77127536	A	Severity	CAV	A	TYMSP2	564.8	NA	NA	172	38619	3	1.71011e-06	7.67039	2.16615	-0.192528	0.824871	0.16549	0.244673	1	0.988286
chr3.1052111.C.G	rs1504061	G	Severity	CAV	G	-	792.1	Papanicolaou smear of cervix or vagina with atypical squamous cells	genitourinary	365	34767	3	2.31483e-06	0	1.94979	0.16362	1.17777	0.140642	0.244677	1	0.988286
chr9.21131628.G.C	rs12236000	G	Severity	CAV	C	-	790.6	Other abnormal blood chemistry	symptoms	3038	32547	3	0.00294162	30.511	2.87815	-0.0552187	0.946278	0.0474645	0.24468	1	0.988286
chr17.16948873.A.G	rs34557412	G	Severity	CAV	G	TNFRSF13B	271	Disorders of carbohydrate transport and metabolism	endocrine/metabolic	4270	33344	3	0.00568549	0	1.4339	0.234467	1.26423	0.201542	0.244682	1	0.988286
chr6.160731787.C.T	rs4252128	T	Potential functional effect on protein	FCP + IP	T	PLG	454.11	Varicose veins of lower extremity, symptomtic	circulatory system	1151	31954	3	0	0	0.214647	-0.203827	0.815603	0.175205	0.244682	1	0.988286
chr13.112889041.C.T	rs9577175	T	Severity	CAV	T	ATP11A	327.4	Insomnia	neurological	3295	30399	3	0.0018222	30.5043	2.87788	0.039341	1.04013	0.0338174	0.244693	1	0.988286
chr1.169597075.C.T	rs6127	T	Severity in males	CAV	C	SELP	348.8	Encephalopathy, not elsewhere classified	neurological	123	35069	3	0.0330374	21.5632	2.54982	-0.175682	0.838885	0.151017	0.244698	1	0.988286
chr9.21131628.G.C	rs12236000	G	Severity	CAV	C	-	740.11	Osteoarthrosis, localized, primary	musculoskeletal	3615	30916	3	0	0	1.3996	-0.0527465	0.94862	0.0453414	0.244701	1	0.988286
chr9.33426577.A.G	rs10813976	G	Severity	CAV	G	-	344	Other paralytic syndromes	neurological	215	34836	3	0.0928401	65.5085	5.79853	0.150965	1.16296	0.129771	0.244702	1	0.988286
chr4.68840276.G.A	rs115162070	G	Severity	CAV	A	-	193	Thyroid cancer	neoplasms	434	38009	3	0.00277992	0	1.06429	0.165056	1.17946	0.141884	0.244702	1	0.988286
chrX.15581269.T.C	rs138390800	C	May destabilize ACE2 protein structure	FCP + IP	C	ACE2	242.1	Graves' disease	endocrine/metabolic	299	21162	2	0	0	0.139126	0.697494	2.00871	0.599575	0.244703	1	0.988286
chr6.52236941.T.C	rs763780	C	Protective	FCP	C	IL17F	313.1	Attention deficit hyperactivity disorder	mental disorders	221	38377	3	0.0896116	42.897	3.50244	0.231796	1.26086	0.199256	0.244704	1	0.988286
chr12.47903511.T.C	rs11574018	C	Severity	CAV	C	VDR	386.9	Dizziness and giddiness (Light-headedness and vertigo)	sense organs	2970	33049	3	0	0	0.00649645	0.921058	2.51195	0.791758	0.244705	1	0.988286
chr4.71742666.T.G	rs2282679	G	Severity	CAV	G	GC	761	Cervicalgia	symptoms	2229	35054	3	0.00881327	57.7146	4.72976	0.0479504	1.04912	0.0412193	0.244708	1	0.988286
chr6.18015216.C.T	rs140247774	T	Severity	CAV	T	-	721.2	Spondylosis with myelopathy	musculoskeletal	237	33060	3	0	0	0.813902	0.287371	1.33292	0.247031	0.244709	1	0.988286
chr20.50172836.A.G	rs6122883	G	Severity	CAV-FE	G	LINC01273	110.13	Dermatophytosis of the body	infectious diseases	322	30922	3	0	0	0.731689	-0.109595	0.896197	0.0942123	0.244716	1	0.988286
chr4.153687301.A.G	rs1898830	G	Severity; Risk factor	CAV	G	TLR2	261.2	Vitamin B-complex deficiencies	endocrine/metabolic	1706	25103	3	0	0	0.324561	-0.0482798	0.952867	0.0415033	0.244718	1	0.988286
chr6.52200448.A.G	rs13192246	G	Severity	CAV	G	-	1005	NA	NA	141	8935	1	NA	NA	0	-0.189012	0.827777	0.162483	0.244718	1	0.988286
chr9.133257521.T.TC	rs8176719	TC	Severity; Risk factor	CAV-FE	TC	ABO	277	Other disorders of metabolism	endocrine/metabolic	782	36678	3	0.0159773	58.7975	4.85408	0.0644246	1.06655	0.0553828	0.244724	1	0.988286
chr9.78543197.A.G	rs7027911	A	Severity	CAV	G	-	452.2	Deep vein thrombosis [DVT]	circulatory system	597	20263	2	0	0	0.415636	-0.0830609	0.920295	0.0714038	0.244726	1	0.988286
chr4.71742666.T.G	rs2282679	G	Severity	CAV	G	GC	495	Asthma	respiratory	5579	29668	3	0	0	0.155331	-0.0331344	0.967409	0.0284843	0.244727	1	0.988286
chr13.33129529.C.G	rs34425674	G	Risk factor	CAV	G	STARD13	153.2	Colon cancer	neoplasms	225	34523	3	0	0	0.0687395	0.398639	1.4898	0.342704	0.244742	1	0.988303
chr5.180810828.C.T	rs113791144	T	Severity	CAV	T	-	604	Disorders of penis	genitourinary	245	33944	3	0	0	0.000578041	0.18374	1.2017	0.157959	0.244743	1	0.988303
chr3.27146807.G.A	rs17317135	G	Severity	CAV	A	NEK10	939	Atopic/contact dermatitis due to other or unspecified	dermatologic	2286	30445	3	0	0	0.0190668	-0.120453	0.886518	0.103552	0.244743	1	0.988303
chr21.41465040.G.A	rs17001042	A	Possible functional consequences	FCP + IP	A	TMPRSS2	352.1	Trigeminal nerve disorders [CN5]	neurological	117	35383	3	0	0	0.0790382	0.377355	1.45842	0.324415	0.244753	1	0.988303
chr17.63488670.G.A	rs4343	G	Severity; Risk factor	CAV	G	ACE	994	Sepsis and SIRS	injuries & poisonings	221	25215	2	0.0571665	71.3867	3.49488	0.117315	1.12447	0.100857	0.244758	1	0.988303
chr3.141689849.A.G	rs6440031	G	Severity	CAV	A	LINC02618	588	Disorders resulting from impaired renal function	genitourinary	462	28413	3	0	0	0.407984	-0.187851	0.828738	0.161501	0.244767	1	0.988303
chr4.188627868.CTCT.C	rs1734523522	C	Severity	CAV	C	LINC01060	450	Noninfectious disorders of lymphatic channels	circulatory system	234	38442	3	0	0	0.263851	0.164358	1.17864	0.141305	0.244771	1	0.988303
chr3.149000300.G.T	rs76488148	T	Severity	CAV	T	GYG1	270.32	Paraproteinemia	endocrine/metabolic	255	36180	3	0	0	1.08228	0.165057	1.17946	0.141907	0.244775	1	0.988303
chr1.169597075.C.T	rs6127	T	Severity in males	CAV	C	SELP	401.2	Hypertensive heart and/or renal disease	circulatory system	482	21992	3	0	0	0.981566	-0.0964438	0.908061	0.0829179	0.244779	1	0.988303
chr4.24511798.A.G	rs73246461	G	Severity	CAV	G	-	698	Pruritus and related conditions	dermatologic	1105	35539	3	0.0122562	48.6822	3.89728	0.0689539	1.07139	0.0592844	0.244787	1	0.988303
chr3.126118894.C.T	rs1868132	T	Severity	CAV	T	ALDH1L1	189.1	Cancer of kidney and renal pelvis	neoplasms	106	29441	2	0	0	0.53508	-0.297127	0.74295	0.255462	0.244789	1	0.988303
chr15.60902209.A.G	rs4774377	G	Risk factor	CAV-FE	G	RORA	714.1	Rheumatoid arthritis	musculoskeletal	769	35297	3	0	0	0.0803243	-0.0660764	0.936059	0.0568109	0.244791	1	0.988303
chr14.102356233.A.G	rs11160678	G	Severity	CAV	G	CINP	369.5	Conjunctivitis, infectious	sense organs	755	33133	3	0	0	0.117993	0.0658634	1.06808	0.0566279	0.244792	1	0.988303
chr17.9267091.C.T	rs34761447	C	Severity	CAV	T	STX8	250.3	Insulin pump user	endocrine/metabolic	2083	26592	3	1.45699e-06	38.3101	3.24202	0.0932197	1.0977	0.0801492	0.244798	1	0.988303
chr18.6461231.C.G	rs11659676	G	Severity	CAV-FE	G	RPL6P27	204	Leukemia	neoplasms	201	28091	2	0.00203146	9.0102	1.09902	0.117667	1.12487	0.10117	0.244804	1	0.988303
chr9.87724615.A.G	rs3128509	A;G	Possible functional consequences	FCP + IP	A	CTSL	053.1	Herpes zoster with nervous system complications	infectious diseases	182	27389	3	0.0306819	32.3564	2.95667	0.13995	1.15022	0.120329	0.244804	1	0.988303
chr1.230710048.A.G	rs699	G	Severity	CAV	G	AGT	654	Other and unspecified complications of birth; puerperium affecting management of mother	pregnancy complications	188	13125	1	NA	NA	0	0.124935	1.13307	0.107419	0.244806	1	0.988303
chr4.186082920.C.T	rs3775291	T	Risk factor; Severity	CAV-FE	T	TLR3	198.4	Secondary malignant neoplasm of liver	neoplasms	155	35225	3	0	0	0.706688	-0.172319	0.841711	0.148162	0.244812	1	0.988303
chr11.126292948.C.T	rs8177374	T	Protective	CAV	T	TIRAP	785	Abdominal pain	symptoms	6249	26793	3	1.0638e-06	0	1.95871	-0.0448397	0.956151	0.038554	0.244816	1	0.988303
chr6.32623820.T.C	rs9271609	T	Severity	CAV	C	HLA-DQA1	352	Disorders of other cranial nerves	neurological	302	35414	3	0.000705865	0	1.84194	-0.109323	0.896441	0.0939979	0.244816	1	0.988303
chr6.6924962.A.C	rs6933436	C	Severity	CAV	C	-	244	Hypothyroidism	endocrine/metabolic	3731	30180	3	0	0	0.548185	-0.0321705	0.968341	0.0276614	0.244825	1	0.988303
chr8.73355963.T.C	rs2010843	C	Severity	CAV	C	RDH10-AS1	430	Intracranial hemorrhage	circulatory system	154	23220	2	0	0	0.0196684	-0.16256	0.849965	0.139776	0.244827	1	0.988303
chrX.12885540.A.T	rs179008	T	Severity; Risk factor	CAV	T	TLR7	386.2	Peripheral or central vertigo	sense organs	412	32042	3	0.00550008	13.9005	2.32289	0.113799	1.12053	0.0978505	0.244834	1	0.988303
chr22.24011037.T.C	rs11090305	C	Severity	CAV	C	-	733	Other disorders of bone and cartilage	musculoskeletal	2071	30122	3	0	0	0.465168	-0.047561	0.953552	0.0408959	0.244838	1	0.988303
chr9.81442264.TCAG.T	rs1826292621	T	Severity	CAV	T	-	364.4	Corneal degenerations	sense organs	260	33979	3	0	0	0.182743	0.14933	1.16106	0.128405	0.244843	1	0.988303
chr5.86011821.T.G	rs4424029	G	Severity	CAV	G	-	603	Other disorders of testis	genitourinary	103	33687	3	0	0	1.56485	-0.183625	0.832248	0.157894	0.244844	1	0.988303
chrX.15602217.T.C	rs190509934	C	Protective	CAV	C	ACE2	596	Other disorders of bladder	genitourinary	605	37847	3	0	0	0.394481	0.452851	1.57279	0.389395	0.244845	1	0.988303
chr17.45714244.T.C	rs113661667	C	Risk factor	CAV-FE	C	LINC02210-CRHR1	380.4	Impacted cerumen	sense organs	793	35976	3	2.08458e-06	24.3882	2.64509	0.0884017	1.09243	0.0760159	0.244855	1	0.988303
chr21.41464802.A.G	rs462574	A	Possible functional consequences	FCP + IP	A	TMPRSS2	475	Chronic sinusitis	respiratory	1924	26505	3	0.0271827	71.3816	6.98851	-0.060196	0.94158	0.0517625	0.244859	1	0.988303
chr2.127137039.A.G	rs744373	G	Severity	CAV	G	-	289.8	Polycythemia, secondary	hematopoietic	168	34363	3	0	0	1.28723	-0.1359	0.87293	0.11686	0.24486	1	0.988303
chr7.128954129.T.C	rs10488631	TCTA haplotype	Severity in European-Americans	CAV	C	IRF5	053	Herpes zoster	infectious diseases	213	6177	1	NA	NA	0	0.332732	1.39477	0.286117	0.244861	1	0.988303
chr20.23046984.T.C	rs1042580	C	Severity	CAV	C	THBD	289.4	Lymphadenitis	hematopoietic	302	20352	2	0	0	0.284008	0.104699	1.11038	0.0900314	0.244862	1	0.988303
chr10.8988345.A.T	rs71481792	A	Severity	CAV	T	-	257.1	Testicular hypofunction	endocrine/metabolic	563	34449	3	0.00494867	19.1172	2.47271	-0.0862644	0.917352	0.0741797	0.244866	1	0.988303
chr10.43519603.G.T	rs10793436	G	Severity	CAV	G	-	442	Other aneurysm	circulatory system	144	7574	1	NA	NA	0	0.141533	1.15204	0.121706	0.244867	1	0.988303
chr5.124614711.G.T	rs4240376	G	Severity	CAV	T	-	241.2	Nontoxic multinodular goiter	endocrine/metabolic	822	31229	3	0	0	0.123811	0.0728591	1.07558	0.0626538	0.244876	1	0.988303
chr22.19963748.G.A	rs4680	A	Risk factor	FCP	A	COMT	285.2	Anemia of chronic disease	hematopoietic	750	29297	3	0	0	1.35652	-0.064596	0.937446	0.0555486	0.244881	1	0.988303
chr17.34252769.A.G	rs1024611	G	Risk factor	CAV	G	CCL2	345	Epilepsy, recurrent seizures, convulsions	neurological	912	35001	3	0	0	1.66252	0.0625935	1.06459	0.0538267	0.244882	1	0.988303
chr3.148742201.A.C	rs5186	C	Severity	CAV	C	AGTR1	536	Disorders of function of stomach	digestive	421	36033	3	0	0	0.807494	0.107742	1.11376	0.0926519	0.244883	1	0.988303
chrX.15564142.G.A	rs147311723	A	Severity	CAV	A	ACE2	340	Migraine	neurological	1817	33586	3	0.438447	14.5209	2.33975	-0.380447	0.683555	0.327167	0.244889	1	0.988303
chr17.35880776.C.T	rs2107538	T	Risk factor; Severity	FCP	T	CCL5	715	Other inflammatory spondylopathies	musculoskeletal	398	35996	3	0.00570661	26.8639	2.73463	0.0962617	1.10105	0.0827811	0.244892	1	0.988303
chr19.24134099.G.A	rs10407383	A	Severity	CAV-FE	A	ZNF254	374.6	Dermatochalasis	sense organs	129	33560	3	0	0	0.366587	-0.169791	0.843841	0.146014	0.244897	1	0.988303
chr6.45737076.T.A	rs16873740	A	Severity	CAV	A	-	038	Septicemia	infectious diseases	361	35993	3	0	0	0.737209	0.113834	1.12057	0.0978938	0.244897	1	0.988303
chr13.102695866.A.G	rs599976	G	Severity	CAV-FE	G	METTL21C	244.2	Acquired hypothyroidism	endocrine/metabolic	908	31195	3	0	0	0.908312	0.0819056	1.08535	0.0704363	0.244898	1	0.988303
chr2.112913801.G.T	rs3811046	T	Risk factor	CAV	G	IL37	401	Hypertension	circulatory system	10555	17841	2	0.0012356	52.473	2.10407	-0.0272896	0.973079	0.0234683	0.244901	1	0.988303
chr12.52726315.TC.T	rs5798227	T	Risk factor	CAV	TC	-	585.3	Chronic renal failure [CKD]	genitourinary	2536	32066	3	0.00398869	26.5272	2.7221	0.0581325	1.05986	0.0499925	0.244901	1	0.988303
chr8.16932640.T.C	rs118072448	T	Severity	CAV	C	-	573.7	Abnormal results of function study of liver	digestive	766	32433	3	0.0244569	33.4423	3.00491	0.143914	1.15478	0.123763	0.244901	1	0.988303
chrX.12889539.C.G	rs3853839	G	Severity; Risk factor	CAV-FE	G	TLR7	447	Other disorders of arteries and arterioles	circulatory system	442	31274	3	0	0	1.04141	-0.113076	0.893083	0.0972426	0.244903	1	0.988303
chr20.50172836.A.G	rs6122883	G	Severity	CAV-FE	G	LINC01273	370	Keratitis	sense organs	196	33169	3	1.25458e-06	13.4222	2.31006	0.132141	1.14127	0.113641	0.244916	1	0.988305
chr3.61768231.T.A	rs672699	A	Severity	CAV	T	PTPRG	426.31	Right bundle branch block	circulatory system	136	29483	3	0	0	0.912766	-0.169045	0.844471	0.14538	0.244917	1	0.988305
chr10.28606315.C.T	rs12773860	T	Severity	CAV	T	WAC	229	Benign neoplasm of unspecified sites	neoplasms	267	38317	3	0	0	1.76291	0.1987	1.21982	0.17089	0.244936	1	0.988305
chr5.123497022.T.C	rs62377777	T	Severity	CAV	C	-	1005	NA	NA	524	37164	3	0	0	0.256658	0.0841596	1.0878	0.0723812	0.244941	1	0.988305
chr10.28606315.C.T	rs12773860	T	Severity	CAV	T	WAC	842	Other sprains and strains	injuries & poisonings	139	36097	3	0	0	0.264349	-0.31314	0.731148	0.269316	0.244942	1	0.988305
chr15.60845514.G.A	rs17303202	A	Risk factor; Severity	CAV-FE	A	RORA	530.2	Esophageal bleeding (varices/hemorrhage)	digestive	249	28362	3	0.025238	38.8337	3.26977	0.116716	1.1238	0.100382	0.244944	1	0.988305
chr2.113129630.T.C	rs419598	C	Risk factor	CAV	C	IL1RN	634.1	Missed abortion/Hydatidiform mole	pregnancy complications	120	38182	3	0	0	0.850206	0.19008	1.20935	0.163479	0.244945	1	0.988305
chr21.41473456.A.G	rs17854725	G	Severity	CAV	G	TMPRSS2	288.11	Neutropenia	hematopoietic	208	22087	2	0	0	0.0305484	0.117767	1.12498	0.101288	0.24495	1	0.988305
chr17.31410594.G.A	rs178840	G	Severity	CAV	G	RAB11FIP4	1015	NA	NA	208	22501	2	0	0	0.207795	-0.122802	0.884439	0.105618	0.244953	1	0.988305
chr6.30887474.G.A	rs4618569	AG genotype	Severity	CAV	A	DDR1	339	Other headache syndromes	neurological	1678	33578	3	0	0	0.917915	-0.0472408	0.953858	0.0406304	0.244953	1	0.988305
chr6.52200448.A.G	rs13192246	G	Severity	CAV	A	-	550.6	Incisional hernia	digestive	178	27279	2	0.097845	76.1413	4.19134	0.137591	1.14751	0.118339	0.244958	1	0.988305
chr4.106022043.T.C	rs11729561	T	Severity	CAV	C	-	317	Alcohol-related disorders	mental disorders	903	31325	3	0	0	0.578384	0.11296	1.11959	0.097155	0.24496	1	0.988305
chr9.33426577.A.G	rs10813976	G	Severity	CAV	G	-	687.1	Rash and other nonspecific skin eruption	dermatologic	2716	29071	3	0	0	1.19597	-0.0459136	0.955124	0.0394897	0.244962	1	0.988305
chr4.153687301.A.G	rs1898830	G	Severity; Risk factor	CAV	G	TLR2	275.53	Disorders of phosphorus metabolism	endocrine/metabolic	114	37079	3	0	0	0.677365	0.1819	1.19949	0.15645	0.244964	1	0.988305
chr11.784340.C.G	rs7104929	G	Severity	CAV-FE	G	-	709.7	Unspecified diffuse connective tissue disease	dermatologic	154	31617	3	0	0	0.449967	0.145916	1.1571	0.125503	0.244973	1	0.988305
chr10.52771475.C.T	rs1800450	T	Severity	CAV	T	MBL2	365.2	Primary angle-closure glaucoma	sense organs	149	34060	3	0	0	0.599212	0.200567	1.2221	0.172512	0.244982	1	0.988305
chr22.49281538.G.A	rs62220604	G	Severity	CAV	A	-	500	Lung disease due to external agents	respiratory	118	35305	3	0.119628	37.1989	3.18466	0.192362	1.21211	0.165455	0.244983	1	0.988305
chr6.31575254.G.A	rs1800629	A	Risk factor*Conflicting; Severity*Conflicting; Protective*Conflicting	CAV-FE	A	TNF	112.3	Candidiasis of skin and nails	infectious diseases	208	31391	3	0.420734	79.726	9.86487	0.191912	1.21156	0.165071	0.24499	1	0.988305
chr13.22495675.AG.A	rs10714879	A	Severity	CAV	A	-	295	Schizophrenia and other psychotic disorders	mental disorders	271	5714	1	NA	NA	0	0.13392	1.1433	0.115193	0.245003	1	0.988305
chr10.36988942.A.G	rs2091431	G	Severity	CAV	A	-	214.1	Lipoma of skin and subcutaneous tissue	neoplasms	184	36956	3	0	0	1.11283	-0.143815	0.866048	0.123705	0.245004	1	0.988305
chr22.49281538.G.A	rs62220604	G	Severity	CAV	A	-	563	NA	NA	4534	30463	3	3.632e-06	5.69269	2.12073	0.0394763	1.04027	0.0339567	0.245013	1	0.988305
chr12.57108399.C.T	rs324011	T	Risk factor; Severity	CAV	T	STAT6	773	NA	NA	4485	28743	3	6.84549e-06	22.3108	2.57436	-0.0320865	0.968423	0.0276003	0.245015	1	0.988305
chr1.155175305.G.A	rs7528026	A	Severity	CAV	A	TRIM46	342	Hemiplegia	neurological	154	35013	3	0	0	0.000739679	-1.17137	0.309943	1.00762	0.245028	1	0.988305
chr5.21768177.G.A	-	HLA-A*02:02	Protective	IP	A	HLA-A	401.1	Essential hypertension	circulatory system	15116	21025	3	0	0	1.14987	-0.0245295	0.975769	0.021101	0.245041	1	0.988305
chr22.41925447.G.A	rs61756766	A	Severity	CAV	A	TNFRSF13C	726.1	Enthesopathy	musculoskeletal	1359	29424	3	0.397217	0	1.73486	-0.299527	0.741169	0.257663	0.245042	1	0.988305
chr17.63488670.G.A	rs4343	G	Severity; Risk factor	CAV	A	ACE	427.7	Tachycardia NOS	circulatory system	141	10522	1	NA	NA	0	-0.144689	0.865292	0.124466	0.245042	1	0.988305
chr16.89196249.G.A	rs117169628	A	Severity	CAV	A	SLC22A31	381.11	Suppurative and unspecified otitis media	sense organs	185	36068	3	0	0	1.09737	-0.241146	0.785727	0.207443	0.245045	1	0.988305
chr1.35908500.C.T	rs2765013	C	Severity	CAV	T	AGO1	361	Retinal detachments and defects	sense organs	183	33351	3	0	0	0.848838	0.139182	1.14933	0.119729	0.245045	1	0.988305
chr8.40324459.C.A	rs11779911	C	Severity	CAV	A	SIRLNT	772	Symptoms of the muscles	symptoms	205	34601	3	0	0	0.159976	-0.1381	0.871011	0.1188	0.245048	1	0.988305
chr15.90879313.T.C	rs8039305	C	Risk factor	CAV-FE	T	FURIN	735	Acquired foot deformities	musculoskeletal	324	7993	1	NA	NA	0	0.12037	1.12791	0.103548	0.245049	1	0.988305
chr4.143999443.G.A	rs7683365	A	Risk factor	FCP + IP	A	GYPB	174	Breast cancer	neoplasms	1055	31541	3	0.0227227	73.803	7.63447	0.0626799	1.06469	0.0539205	0.245052	1	0.988305
chr9.132278286.T.C	rs11243705	C	Severity	CAV	C	SETX	198.6	Secondary malignancy of bone	neoplasms	151	34584	3	0	0	0.973786	-0.217701	0.804366	0.187282	0.245063	1	0.988305
chr1.173115604.T.G	rs17300100	G	Severity	CAV	G	-	381.2	Eustachian tube disorders	sense organs	132	35463	3	0.0587659	34.8374	3.06925	0.248133	1.28163	0.213463	0.245067	1	0.988305
chrX.15599938.A.G	rs2106809	G	Severity	CAV	G	ACE2	350.1	Abnormal involuntary movements	neurological	876	33498	3	0	0	1.13547	0.0765821	1.07959	0.0658826	0.245072	1	0.988305
chr17.8109899.C.T	rs151256885	T	Severity	CAV	T	ALOXE3	573.3	Hepatomegaly	digestive	252	32602	3	0	0	0.00242216	0.302533	1.35328	0.260266	0.245072	1	0.988305
chr5.123497022.T.C	rs62377777	T	Severity	CAV	C	-	585.1	Acute renal failure	genitourinary	1459	31930	3	0.00306219	27.3061	2.75126	0.0528037	1.05422	0.0454269	0.245078	1	0.988305
chr6.30887474.G.A	rs4618569	AG genotype	Severity	CAV	A	DDR1	337	Disorders of the autonomic nervous system	neurological	130	35068	3	0.0621511	51.3176	4.10826	0.159268	1.17265	0.137019	0.245081	1	0.988305
chr21.41509390.C.G	rs12626358	G	Possible functional consequences	FCP + IP	G	TMPRSS2	250.7	Diabetic retinopathy	endocrine/metabolic	626	33068	3	0	0	1.03622	0.0808073	1.08416	0.0695191	0.245083	1	0.988305
chr20.23046984.T.C	rs1042580	C	Severity	CAV	C	THBD	649	Other conditions or status of the mother complicating pregnancy, childbirth, or the puerperium	pregnancy complications	158	22530	2	0	0	0.335697	0.144382	1.15533	0.124215	0.245092	1	0.988305
chr17.34252769.A.G	rs1024611	G	Risk factor	CAV	G	CCL2	701	Other hypertrophic and atrophic conditions of skin	dermatologic	918	35891	3	0	0	0.148853	-0.0632944	0.938667	0.0544542	0.245096	1	0.988305
chr17.45422978.G.C	rs1230082	G	Severity	CAV	G	ARHGAP27	722.9	Other and unspecified disc disorder	musculoskeletal	114	25067	2	0.349021	88.2158	8.48597	0.159614	1.17306	0.137321	0.245098	1	0.988305
chr1.169597075.C.T	rs6127	T	Severity in males	CAV	C	SELP	626.11	Absent or infrequent menstruation	genitourinary	578	31395	3	0.0308683	66.2377	5.92377	-0.083565	0.919831	0.0718943	0.245101	1	0.988305
chr11.71456403.G.T	rs12785878	G	Severity	CAV	T	NADSYN1	960.2	Allergy/adverse effect of penicillin	injuries & poisonings	112	24374	2	0	0	0.483489	0.173762	1.18977	0.149496	0.245107	1	0.988305
chr6.52200448.A.G	rs13192246	G	Severity	CAV	A	-	611.1	Abnormal mammogram	genitourinary	1013	25215	2	0	0	0.249617	0.06081	1.0627	0.0523188	0.245114	1	0.988305
chr11.1219991.G.T	rs35705950	T	Protective	CAV	T	MUC5B	172.2	Other non-epithelial cancer of skin	neoplasms	521	27544	2	0	0	0.110919	-0.127566	0.880235	0.109753	0.245115	1	0.988305
chr11.114726432.A.T	rs1712779	T	Severity	CAV-FE	T	-	473.4	Voice disturbance	respiratory	736	26674	3	0.0154721	58.1983	4.78449	-0.0704347	0.931989	0.0606005	0.245122	1	0.988305
chr2.181488719.A.C	rs2034831	C	Severity	CAV	C	ITGA4	389.4	Tinnitus	sense organs	403	34730	3	0.0390304	40.3962	3.35549	0.179751	1.19692	0.154654	0.245125	1	0.988305
chr19.50379362.T.C	rs1405655	C	Severity	CAV-FE	T	NR1H2	1010	NA	NA	5677	2422	1	NA	NA	0	-0.0399378	0.960849	0.0343619	0.245126	1	0.988305
chr17.45714244.T.C	rs113661667	C	Risk factor	CAV-FE	C	LINC02210-CRHR1	720	Spinal stenosis	musculoskeletal	581	33263	3	0.0269514	50.0739	4.00592	-0.105687	0.899706	0.0909322	0.245129	1	0.988305
chr12.112919388.G.A	rs10774671	A	Severity (A allele); Protective (G allele)	CAV-FE	G	OAS1	619	Noninflammatory female genital disorders	genitourinary	1432	26075	2	0	0	0.0304454	0.0496229	1.05087	0.0426952	0.24513	1	0.988305
chr9.132278286.T.C	rs11243705	C	Severity	CAV	C	SETX	496.2	Chronic bronchitis	respiratory	803	29100	3	1.19047e-06	3.86818	2.08048	0.086208	1.09003	0.0741735	0.245135	1	0.988305
chr13.33129529.C.G	rs34425674	G	Risk factor	CAV	G	STARD13	497	Bronchitis	respiratory	708	29585	3	1.8076e-06	0	1.95559	-0.342973	0.709657	0.295096	0.245137	1	0.988305
chr19.50379362.T.C	rs1405655	C	Severity	CAV-FE	T	NR1H2	415	Pulmonary heart disease	circulatory system	308	9050	1	NA	NA	0	-0.0951344	0.909251	0.0818544	0.245138	1	0.988305
chr16.85959043.C.T	rs12444486	C	Severity in African-Americans	CAV	C	-	362.23	Cystoid macular degeneration of retina	sense organs	108	32268	3	0	0	1.12593	-0.167878	0.845457	0.144444	0.245142	1	0.988305
chr4.186082920.C.T	rs3775291	T	Risk factor; Severity	CAV-FE	T	TLR3	250.24	Type 2 diabetes with neurological manifestations	endocrine/metabolic	1540	26949	3	0.00647256	46.282	3.72314	0.0590739	1.06085	0.0508282	0.245143	1	0.988305
chr11.784340.C.G	rs7104929	G	Severity	CAV-FE	G	-	594.3	Calculus of ureter	genitourinary	108	27744	2	0	0	0.0109642	-0.168081	0.845285	0.14462	0.245143	1	0.988305
chr22.41925447.G.A	rs61756766	A	Severity	CAV	A	TNFRSF13C	368.4	Visual field defects	sense organs	114	35476	3	0	0	0.000649969	0.685258	1.98428	0.589613	0.245147	1	0.988305
chr18.6461231.C.G	rs11659676	G	Severity	CAV-FE	G	RPL6P27	386.2	Peripheral or central vertigo	sense organs	305	24172	2	0.00710212	29.4948	1.41834	-0.0970549	0.907506	0.0835095	0.245154	1	0.988305
chrX.15581269.T.C	rs138390800	C	May destabilize ACE2 protein structure	FCP + IP	C	ACE2	704	Diseases of hair and hair follicles	dermatologic	913	22365	2	0.0616636	13.1705	1.15168	0.500708	1.64989	0.430827	0.245154	1	0.988305
chr6.147217556.A.G	rs116898161	G	Severity	CAV	G	STXBP5	771.1	Swelling of limb	symptoms	1158	34828	3	0	0	1.56163	0.193132	1.21304	0.166178	0.245155	1	0.988305
chr1.155133406.T.G	rs4971066	G	Risk factor	CAV	G	EFNA1	561.2	NA	NA	890	36471	3	0.01577	34.6712	3.06144	-0.0789706	0.924067	0.0679495	0.245156	1	0.988305
chr1.196673103.G.A	rs800292	A	Severity	CAV	G	CFH	292	Neurological disorders	mental disorders	436	8435	1	NA	NA	0	-0.101667	0.90333	0.0874788	0.245157	1	0.988305
chr3.38894643.C.T	rs33985936	T	Severity	CAV	T	SCN11A	262	Mineral deficiency NEC	endocrine/metabolic	511	25268	3	0	0	0.926654	-0.0980669	0.906588	0.0843821	0.245164	1	0.988305
chr8.73355963.T.C	rs2010843	C	Severity	CAV	C	RDH10-AS1	701	Other hypertrophic and atrophic conditions of skin	dermatologic	637	23182	2	0	0	0.0554878	-0.0818616	0.921399	0.0704391	0.24517	1	0.988305
chr3.148742201.A.C	rs5186	C	Severity	CAV	C	AGTR1	263	Other nutritional deficiency	endocrine/metabolic	211	25258	3	0	0	1.17292	-0.154608	0.856751	0.133037	0.245177	1	0.988305
chr5.21768177.G.A	-	HLA-A*02:02	Protective	IP	A	HLA-A	740	Osteoarthrosis	musculoskeletal	5427	29916	3	0.00189566	40.03	3.335	0.03084	1.03132	0.0265375	0.245182	1	0.988305
chr1.155066988.C.T	rs114301457	T	Severity	CAV	T	EFNA4	721.2	Spondylosis with myelopathy	musculoskeletal	241	33337	3	0	0	0.00155327	1.20216	3.32728	1.03445	0.245187	1	0.988305
chr14.76832814.C.CT	rs34279101	CT	Severity	CAV	CT	LRRC74A	509.1	Respiratory failure	respiratory	212	36367	3	0	0	0.514574	-0.160615	0.85162	0.138212	0.245198	1	0.988305
chr7.22728408.A.G	rs2069837	G	Severity	CAV-FE	G	IL6	705.8	Hyperhidrosis	dermatologic	226	33149	3	0	0	0.245269	-0.196592	0.821525	0.169171	0.245199	1	0.988305
chr4.67964168.T.A	rs720009	A	Possible functional consequences	FCP + IP	A	TMPRSS11A	626.11	Absent or infrequent menstruation	genitourinary	571	31191	3	0	0	0.0306939	0.134949	1.14448	0.116128	0.245206	1	0.988305
chr6.52200448.A.G	rs13192246	G	Severity	CAV	G	-	745	Pain in joint	musculoskeletal	2620	5142	1	NA	NA	0	-0.0532942	0.948101	0.0458615	0.245207	1	0.988305
chr17.27263807.T.C	rs60811869	C	Severity	CAV	C	-	289.8	Polycythemia, secondary	hematopoietic	167	34315	3	4.45287e-07	0	1.77262	-0.482608	0.617172	0.415303	0.24521	1	0.988305
chr13.33129529.C.G	rs34425674	G	Risk factor	CAV	G	STARD13	041.1	Staphylococcus infections	infectious diseases	134	36034	3	0	0	0.509137	0.52999	1.69891	0.456078	0.245211	1	0.988305
chr9.30504351.C.T	rs17775810	TT genotype	Protective	CAV	T	LINC01242	585.4	Chronic kidney disease, Stage I or II	genitourinary	626	31716	3	0.00150175	0	1.62406	0.10188	1.10725	0.0876721	0.245211	1	0.988305
chrX.15596127.G.T	rs146598386	T	Severity	CAV	T	ACE2	706.8	Other specified diseases of sebaceous glands	dermatologic	1292	33132	3	0	0	0.582331	0.392116	1.48011	0.337437	0.245218	1	0.988305
chr11.26675470.T.G	rs10835056	G	Severity	CAV	T	SLC5A12	316	Substance addiction and disorders	mental disorders	1476	31717	3	0	0	0.448869	0.0465798	1.04768	0.0400846	0.24522	1	0.988305
chr10.22439346.T.C	-	HLA-A*02:02	Protective	IP	C	HLA-A	738	Other acquired musculoskeletal deformity	musculoskeletal	284	35673	3	0.0118172	5.99341	2.12751	-0.274642	0.759844	0.236348	0.245225	1	0.988305
chr14.76832814.C.CT	rs34279101	CT	Severity	CAV	CT	LRRC74A	977	Personal history of allergy to medicinal agents	injuries & poisonings	745	36556	3	0	0	0.304993	-0.0825207	0.920792	0.071015	0.245228	1	0.988305
chr4.153687301.A.G	rs1898830	G	Severity; Risk factor	CAV	G	TLR2	512.2	Painful respiration	respiratory	275	22973	3	0.00311898	1.14384	2.02314	-0.121151	0.8859	0.10426	0.24523	1	0.988305
chr15.90879313.T.C	rs8039305	C	Risk factor	CAV-FE	C	FURIN	514	Abnormal findings examination of lungs	respiratory	676	26493	2	0	0	0.679111	0.0666239	1.06889	0.0573358	0.245238	1	0.988305
chr18.69541156.T.C	rs12958013	T	Severity	CAV	C	DOK6	557	Intestinal malabsorption (non-celiac)	digestive	132	27488	3	0	0	0.0845505	0.242268	1.27414	0.208496	0.245245	1	0.988305
chr1.173115604.T.G	rs17300100	G	Severity	CAV	G	-	747	Cardiac and circulatory congenital anomalies	congenital anomalies	393	38025	3	0	0	0.16877	0.147567	1.15901	0.126998	0.24525	1	0.988305
chr1.206773552.T.C	rs1800896	C	Severity	FCP	C	IL10	562.2	Diverticulitis	digestive	354	28388	3	0	0	0.414134	-0.0960335	0.908434	0.0826478	0.245251	1	0.988305
chr10.52771466.C.T	rs1800451	T	Potential functional effect on protein	FCP + IP	T	MBL2	702	Degenerative skin conditions and other dermatoses	dermatologic	885	34290	3	0	0	1.45317	-0.145318	0.864748	0.125063	0.245255	1	0.988305
chr21.41507982.C.A	rs75603675	A	Protective*Conflicting; Risk factor*Conflicting; Severity*Conflicting	CAV	A	TMPRSS2	614.52	Vaginitis and vulvovaginitis	genitourinary	736	35264	3	0.00827538	41.4778	3.41751	-0.067624	0.934612	0.0581998	0.245264	1	0.988305
chr4.166008836.A.T	rs17047200	TT genotype	Severity (TT genotype)*Conflicting; Risk factor (AA genotype)*Conflicting	CAV	T	TLL1	751.21	Cystic kidney disease	congenital anomalies	103	37835	3	0	0	0.811686	0.196601	1.21726	0.169204	0.245269	1	0.988305
chr5.21768177.G.A	-	HLA-A*02:02	Protective	IP	A	HLA-A	531	Peptic ulcer (excl. esophageal)	digestive	488	37081	3	0	0	0.898804	-0.0905739	0.913407	0.0779523	0.245271	1	0.988305
chr17.27660155.T.C	rs117217714	C	Severity	CAV	C	NOS2P1	681.3	Cellulitis and abscess of arm/hand	dermatologic	108	33788	3	0	0	0.000640592	1.19573	3.30598	1.02911	0.245273	1	0.988305
chr2.162044379.C.T	rs3788979	T	Risk factor	CAV	T	DPP4	216	Benign neoplasm of skin	neoplasms	988	34156	3	0	0	0.458142	0.0838548	1.08747	0.0721705	0.245277	1	0.988305
chr9.133449836.G.A	rs139951127	A	Severity	CAV-FE	A	ADAMTS13	338	Pain	neurological	4495	22218	2	0	0	0.0998332	0.548959	1.73145	0.472467	0.245277	1	0.988305
chr8.124324323.T.C	rs72711165	C	Severity	CAV-FE	C	TMEM65	766	Neuralgia, neuritis, and radiculitis NOS	symptoms	755	32040	3	0	0	0.13772	-0.239033	0.787389	0.205728	0.245281	1	0.988305
chr20.50172836.A.G	rs6122883	G	Severity	CAV-FE	G	LINC01273	610.8	Other specified benign mammary dysplasias	genitourinary	110	32971	3	0.0028201	0	1.80284	-0.190825	0.826277	0.164237	0.245282	1	0.988305
chr11.34482745.G.A	rs61882275	G	Severity	CAV	A	ELF5	153.2	Colon cancer	neoplasms	226	34405	3	0	0	0.303572	0.116834	1.12393	0.100556	0.245284	1	0.988305
chr17.8109899.C.T	rs151256885	T	Severity	CAV	T	ALOXE3	269	Proteinuria	endocrine/metabolic	1533	36270	3	0	0	0.475737	0.122956	1.13084	0.105826	0.245286	1	0.988305
chr12.52726315.TC.T	rs5798227	T	Risk factor	CAV	TC	-	351	Other peripheral nerve disorders	neurological	1221	35380	3	0	0	0.439142	-0.0834617	0.919926	0.0718336	0.245287	1	0.988305
chr7.117611595.T.G	rs150212784	G	Severity	CAV	G	CFTR	335	Multiple sclerosis	neurological	268	26658	2	0	0	0.0687783	0.84448	2.32677	0.726829	0.245289	1	0.988305
chr5.174562335.T.A	rs2220543	T	Severity	CAV	A	SUMO2P6	743	Osteoporosis, osteopenia and pathological fracture	musculoskeletal	2638	34457	3	0.0025999	44.154	3.58128	0.0385538	1.03931	0.0331826	0.24529	1	0.988305
chr4.71742666.T.G	rs2282679	G	Severity	CAV	G	GC	304	Adjustment reaction	mental disorders	1064	24368	3	0.0237652	67.4752	6.14915	-0.0698926	0.932494	0.0601557	0.245292	1	0.988305
chr12.47879112.A.G	rs2228570	AG genotype	Severity	CAV	A	VDR	380.1	Otitis externa	sense organs	259	31584	3	0.0170695	33.1122	2.99008	0.111279	1.11771	0.0957772	0.245297	1	0.988305
chr9.87724615.A.G	rs3128509	A;G	Possible functional consequences	FCP + IP	A	CTSL	053	Herpes zoster	infectious diseases	649	27389	3	0	0	1.67292	-0.0741033	0.928576	0.0637807	0.245298	1	0.988305
chr12.106231175.T.A	rs12823094	A	Severity	CAV	A	-	362.26	Macular puckering of retina	sense organs	311	31593	3	0	0	0.736288	-0.137312	0.871698	0.118185	0.245299	1	0.988305
chr13.73984368.C.T	rs12871414	C	Severity	CAV	T	KLF12	149	Cancer of larynx, pharynx, nasal cavities	neoplasms	111	38368	3	0	0	0.799233	-0.208768	0.811584	0.179688	0.245303	1	0.988305
chr4.143999443.G.A	rs7683365	A	Risk factor	FCP + IP	A	GYPB	261	Vitamin deficiency	endocrine/metabolic	8269	22220	3	0	0	0.630619	-0.0258884	0.974444	0.0222825	0.245307	1	0.988305
chr14.35401887.C.T	rs696	CC genotype	Severity	CAV	C	NFKBIA	295	Schizophrenia and other psychotic disorders	mental disorders	270	5802	1	NA	NA	0	0.106519	1.1124	0.0916835	0.24531	1	0.988305
chr19.50259161.A.G	rs1651553	G	Severity	CAV	A	MYH14	495	Asthma	respiratory	5489	29099	3	0.0072301	78.2997	9.21646	-0.0281282	0.972264	0.0242108	0.245315	1	0.988305
chr1.173115604.T.G	rs17300100	G	Severity	CAV	G	-	512	Other symptoms of respiratory system	respiratory	9810	22641	3	0.00126705	21.6606	2.55299	0.0417764	1.04266	0.0359585	0.245319	1	0.988305
chr4.24511798.A.G	rs73246461	G	Severity	CAV	G	-	578.9	Hemorrhage of gastrointestinal tract	digestive	460	33258	3	0	0	0.355675	0.10625	1.1121	0.0914548	0.245325	1	0.988305
chr22.24011037.T.C	rs11090305	C	Severity	CAV	C	-	420	Carditis	circulatory system	308	35394	3	0	0	1.09391	-0.112257	0.893815	0.0966257	0.24533	1	0.988305
chr10.130802064.T.G	rs12253652	G	Severity	CAV	G	-	535.1	Acute gastritis	digestive	152	22508	2	0	0	0.118128	-0.228932	0.795382	0.197056	0.245332	1	0.988305
chr10.43519603.G.T	rs10793436	G	Severity	CAV	G	-	722	Intervertebral disc disorders	musculoskeletal	351	7588	1	NA	NA	0	-0.0931233	0.911081	0.0801569	0.245332	1	0.988305
chr1.244873270.T.C	rs12130553	C	Severity	CAV	C	-	112	Candidiasis	infectious diseases	159	9808	1	NA	NA	0	0.13416	1.14358	0.115482	0.245342	1	0.988305
chrX.15581240.G.A	rs147464721	A	Severity	CAV	A	ACE2	763	Thoracic or lumbosacral neuritis or radiculitis, unspecified	symptoms	2250	32048	3	0	0	0.48942	-0.45626	0.633649	0.392742	0.245345	1	0.988305
chr8.37849759.C.T	rs138763430	T	Severity	CAV	T	BRF2	601.1	Prostatitis	genitourinary	161	35427	3	0	0	9.84955e-06	1.23818	3.44933	1.06582	0.245351	1	0.988305
chr4.166008836.A.T	rs17047200	TT genotype	Severity (TT genotype)*Conflicting; Risk factor (AA genotype)*Conflicting	CAV	T	TLL1	496.1	Emphysema	respiratory	681	28898	3	0.0141432	42.4431	3.47482	-0.085593	0.917968	0.0736792	0.245358	1	0.988305
chr21.41426103.C.A	rs17000900	A	Severity	CAV-FE	A	MX1	433.5	Cerebral aneurysm	circulatory system	157	35656	3	0	0	1.87257	0.177065	1.19371	0.15242	0.245362	1	0.988305
chr13.23084699.A.G	rs1984162	G	Severity	CAV	G	-	411.8	Other chronic ischemic heart disease, unspecified	circulatory system	257	33071	3	0	0	1.16838	-0.12862	0.879308	0.110718	0.245363	1	0.988305
chr3.148742201.A.C	rs5186	C	Severity	CAV	C	AGTR1	571.5	Other chronic nonalcoholic liver disease	digestive	2569	32871	3	0.000190218	1.6244	2.03302	-0.0436276	0.95731	0.0375556	0.245365	1	0.988305
chr21.41473456.A.G	rs17854725	G	Severity	CAV	G	TMPRSS2	285.1	Acute posthemorrhagic anemia	hematopoietic	210	17827	2	0	0	0.0078658	-0.11928	0.887559	0.102681	0.245372	1	0.988305
chr21.41507982.C.A	rs75603675	A	Protective*Conflicting; Risk factor*Conflicting; Severity*Conflicting	CAV	A	TMPRSS2	514.2	Solitary pulmonary nodule	respiratory	1252	34997	3	0	0	1.59371	0.0501045	1.05138	0.0431323	0.245379	1	0.988305
chr3.61768231.T.A	rs672699	A	Severity	CAV	T	PTPRG	789	Nausea and vomiting	symptoms	1466	35157	3	0	0	0.140826	0.0477142	1.04887	0.0410747	0.245381	1	0.988305
chr10.130802064.T.G	rs12253652	G	Severity	CAV	G	-	960.2	Allergy/adverse effect of penicillin	injuries & poisonings	195	36081	3	0.154642	64.9054	5.69889	-0.182477	0.833204	0.157087	0.245384	1	0.988305
chr2.162044379.C.T	rs3788979	T	Risk factor	CAV	T	DPP4	428.4	Heart failure with preserved EF [Diastolic heart failure]	circulatory system	760	33403	3	0.0525459	63.1703	5.4304	-0.102701	0.902397	0.0884107	0.245385	1	0.988305
chrX.15564175.T.C	rs41303171	C	Severity; Risk factor	CAV	C	ACE2	279	Disorders involving the immune mechanism	endocrine/metabolic	281	36383	3	0	0	0.00141789	0.483683	1.62204	0.416386	0.245389	1	0.988305
chr12.132489230.GC.G	rs56106917	G	Severity	CAV	G	FBRSL1	519.9	Symptoms involving respiratory system and other chest symptoms	respiratory	125	38198	3	0.0201157	30.1073	2.86153	0.15903	1.17237	0.136904	0.245389	1	0.988305
chr11.1219991.G.T	rs35705950	T	Protective	CAV	T	MUC5B	798.1	Chronic fatigue syndrome	symptoms	353	30248	3	0	0	0.536466	-0.179932	0.835327	0.154898	0.24539	1	0.988305
chr2.36677870.C.A	rs6714112	C	Severity	CAV	A	-	204.4	Multiple myeloma	neoplasms	168	38018	3	0.0831208	46.3949	3.73099	-0.206176	0.81369	0.177491	0.245392	1	0.988305
chr13.41746691.T.A	rs10507497	A	Severity	CAV-FE	A	VWA8	189.21	Malignant neoplasm of bladder	neoplasms	118	38815	3	0.0888201	55.0966	4.454	0.181028	1.19845	0.155843	0.245397	1	0.988305
chr8.97128242.T.C	rs7817272	C	Severity	CAV	C	CPQ	195	Cancer, suspected or other	neoplasms	476	35188	3	0	0	0.560628	0.0842017	1.08785	0.0724879	0.2454	1	0.988305
chr13.73984368.C.T	rs12871414	C	Severity	CAV	T	KLF12	586.2	Cyst of kidney, acquired	genitourinary	482	31471	3	0	0	0.698403	-0.10088	0.904042	0.0868464	0.245403	1	0.988305
chrX.15600835.T.C	rs4646116	C	Risk factor	FCP + IP	C	ACE2	741	Symptoms and disorders of the joints	musculoskeletal	1796	35773	3	0	0	0.0222331	-0.591484	0.553505	0.509208	0.245408	1	0.988305
chr21.41465921.C.T	rs62217525	C	Possible functional consequences	FCP + IP	T	TMPRSS2	426.32	Left bundle branch block	circulatory system	127	29226	3	0.0314258	0	1.15554	0.35633	1.42808	0.306765	0.245409	1	0.988305
chr15.34253720.A.G	rs2705343	G	Severity	CAV-FE	G	SLC12A6	649.1	Diabetes or abnormal glucose tolerance complicating pregnancy	pregnancy complications	220	37738	3	4.02602e-06	5.65956	2.11998	-0.166209	0.846869	0.143093	0.24542	1	0.988305
chr16.16924042.C.A	rs1453512	A	Severity	CAV	C	-	433.5	Cerebral aneurysm	circulatory system	156	35429	3	1.48415e-07	21.465	2.54663	0.152055	1.16422	0.130908	0.245424	1	0.988305
chr7.107967457.C.T	rs2237698	T	Severity	CAV	T	LAMB1	571.5	Other chronic nonalcoholic liver disease	digestive	2561	32801	3	0	0	1.58009	-0.0533497	0.948048	0.0459307	0.245428	1	0.988305
chr6.147217556.A.G	rs116898161	G	Severity	CAV	G	STXBP5	411	Ischemic Heart Disease	circulatory system	4485	33157	3	0	0	0.0701553	-0.108518	0.897163	0.0934271	0.24543	1	0.988305
chr15.90879313.T.C	rs8039305	C	Risk factor	CAV-FE	T	FURIN	270	Disorders of protein plasma/amino-acid transport and metabolism	endocrine/metabolic	132	8159	1	NA	NA	0	-0.204542	0.81502	0.1761	0.245434	1	0.988305
chr21.41464802.A.G	rs462574	A	Possible functional consequences	FCP + IP	A	TMPRSS2	626.2	Dysmenorrhea	genitourinary	162	19648	2	0	0	0.423774	-0.184351	0.831644	0.158719	0.245443	1	0.988305
chr12.47902438.G.T	rs11574024	T	Severity	CAV	T	VDR	334	Degenerative disease of the spinal cord	neurological	217	34959	3	0.174822	49.1178	3.93065	0.270882	1.31112	0.233221	0.245444	1	0.988305
chr9.3320390.C.A	rs72699049	A	Severity	CAV	A	RFX3	287	Purpura and other hemorrhagic conditions	hematopoietic	875	35898	3	6.92096e-07	0	1.59025	0.146016	1.15722	0.125716	0.245448	1	0.988305
chr22.24011037.T.C	rs11090305	C	Severity	CAV	C	-	290.16	Vascular dementia	mental disorders	121	21425	2	0	0	4.01003e-05	-0.18363	0.832243	0.158103	0.245454	1	0.988305
chr3.1052111.C.G	rs1504061	G	Severity	CAV	G	-	426.2	Atrioventricular [AV] block	circulatory system	275	29430	3	0	0	1.60494	0.19917	1.22039	0.171482	0.245455	1	0.988305
chr1.161544752.A.C	rs396991	C	Severity	CAV-FE	C	FCGR3A	709	Diffuse diseases of connective tissue	dermatologic	497	29981	3	0	0	0.374859	-0.0816809	0.921566	0.0703264	0.245457	1	0.988305
chr14.74952741.A.G	rs2268616	G	Risk factor	CAV	G	PGF	362.26	Macular puckering of retina	sense organs	321	33037	3	0.111206	45.6586	3.68044	0.237299	1.26782	0.204312	0.245458	1	0.988305
chr21.41508701.T.G	rs4283504	T	Possible functional consequences	FCP + IP	T	TMPRSS2	512.1	Wheezing	respiratory	405	22422	3	2.5731e-07	0	1.46553	0.147054	1.15842	0.126616	0.24547	1	0.988305
chrX.15566297.A.G	rs4646179	G	Severity	CAV	G	ACE2	426.7	Abnormal electrocardiogram [ECG] [EKG]	circulatory system	835	29614	3	0	0	0.870712	-0.209062	0.811345	0.180006	0.245472	1	0.988305
chr2.60480453.A.G	rs1123573	A	Severity	CAV-FE	G	BCL11A	244.1	Secondary hypothyroidism	endocrine/metabolic	931	31230	3	0	0	1.55767	-0.0586921	0.942997	0.0505354	0.245477	1	0.988305
chr3.157438240.A.G	rs1840680	AG genotype)	Protective	CAV	A	PTX3	649.1	Diabetes or abnormal glucose tolerance complicating pregnancy	pregnancy complications	223	38460	3	0	0	0.673629	0.119058	1.12644	0.102512	0.245479	1	0.988305
chrX.15581269.T.C	rs138390800	C	May destabilize ACE2 protein structure	FCP + IP	C	ACE2	704.1	Alopecia	dermatologic	653	22365	2	0	0	0.554338	0.543965	1.72282	0.468371	0.24548	1	0.988305
chr22.24011037.T.C	rs11090305	C	Severity	CAV	C	-	368.4	Visual field defects	sense organs	109	33265	3	0	0	0.535575	0.180089	1.19732	0.155064	0.245484	1	0.988305
chr17.49863303.C.T	rs77534576	T	Severity	CAV	T	-	426	Cardiac conduction disorders	circulatory system	2053	29595	3	0	0	0.100222	0.116159	1.12317	0.100018	0.245489	1	0.988305
chr1.173115604.T.G	rs17300100	G	Severity	CAV	G	-	395.6	Heart valve replaced	circulatory system	394	34221	3	0	0	0.00105437	0.144987	1.15602	0.124841	0.24549	1	0.988305
chr5.124614711.G.T	rs4240376	G	Severity	CAV	T	-	642	Hypertension complicating pregnancy, childbirth, and the puerperium	pregnancy complications	164	39077	3	0	0	0.401184	-0.180067	0.835215	0.155048	0.245496	1	0.988305
chr16.57636629.G.A	rs7499679	A	Severity	CAV	A	ADGRG1	433	Cerebrovascular disease	circulatory system	2163	35364	3	0	0	0.283356	0.0417453	1.04263	0.0359452	0.245496	1	0.988305
chr16.78590128.A.G	rs72803978	A	Severity	CAV	G	WWOX	930	Allergic reaction to food	injuries & poisonings	803	30985	3	0	0	0.315284	0.175329	1.19164	0.150969	0.245497	1	0.988305
chr11.320836.C.T	rs34481144	T	Severity	CAV	T	IFITM3	245	Thyroiditis	endocrine/metabolic	908	29934	3	0	0	0.370041	0.0624875	1.06448	0.0538057	0.245497	1	0.988305
chr8.37849759.C.T	rs138763430	T	Severity	CAV	T	BRF2	271	Disorders of carbohydrate transport and metabolism	endocrine/metabolic	4272	33368	3	0	0	0.565731	-0.331292	0.717996	0.285267	0.245504	1	0.988305
chr22.49281538.G.A	rs62220604	G	Severity	CAV	A	-	790.6	Other abnormal blood chemistry	symptoms	2966	31360	3	0	0	0.970342	0.041929	1.04282	0.0361041	0.245505	1	0.988305
chr19.31533051.C.A	rs8105499	C	Severity	CAV	A	LINC02841	250.41	Impaired fasting glucose	endocrine/metabolic	634	26366	3	0.0172403	54.3928	4.38527	-0.0792236	0.923833	0.0682179	0.245507	1	0.988305
chr5.77379593.G.A	rs7715119	A	Severity	CAV-FE	A	PDE8B	136	Other infectious and parasitic diseases	infectious diseases	500	36913	3	0	0	1.01507	0.103977	1.10957	0.0895324	0.245508	1	0.988305
chr6.52200448.A.G	rs13192246	G	Severity	CAV	A	-	300	Anxiety disorders	mental disorders	4234	18266	2	0	0	0.213521	-0.0319436	0.968561	0.0275062	0.24551	1	0.988305
chr7.22548762.C.T	rs13227460	T	Severity	CAV	T	STEAP1B	781	Symptoms involving nervous and musculoskeletal systems	symptoms	354	37256	3	0	0	0.204132	0.118789	1.12613	0.102288	0.245511	1	0.988305
chr4.67910402.G.A	rs4860265	G	Possible functional consequences	FCP + IP	G	TMPRSS11A	327	Sleep disorders	neurological	3820	29870	3	0.000814191	24.6457	2.65413	0.0298476	1.0303	0.0257018	0.245518	1	0.988305
chr15.90879313.T.C	rs8039305	C	Risk factor	CAV-FE	T	FURIN	687.4	Disturbance of skin sensation	dermatologic	478	6390	1	NA	NA	0	-0.107039	0.898491	0.0921724	0.245524	1	0.988305
chr10.52771466.C.T	rs1800451	T	Potential functional effect on protein	FCP + IP	T	MBL2	599.9	Other abnormality of urination	genitourinary	558	28799	3	0	0	0.39954	-0.136065	0.872786	0.117168	0.245528	1	0.988305
chr9.33426577.A.G	rs10813976	G	Severity	CAV	G	-	565	Anal and rectal conditions	digestive	1241	35580	3	0	0	0.740956	0.0621643	1.06414	0.0535325	0.245543	1	0.988305
chr18.6461231.C.G	rs11659676	G	Severity	CAV-FE	G	RPL6P27	395	Heart valve disorders	circulatory system	1440	25502	2	0	0	0.106325	0.0463079	1.0474	0.0398784	0.24555	1	0.988305
chr11.784340.C.G	rs7104929	G	Severity	CAV-FE	G	-	507	Pleurisy; pleural effusion	respiratory	293	36463	3	0	0	1.64792	0.106824	1.11274	0.0919934	0.245554	1	0.988305
chr5.157106730.T.C	rs35960726	C	Severity	CAV	C	HAVCR2	401.21	Hypertensive heart disease	circulatory system	295	21992	3	0	0	0.000972264	1.22843	3.41585	1.05789	0.245557	1	0.988305
chr11.88436431.C.T	rs72953026	T	Severity	CAV-FE	T	-	587	Kidney replaced by transpant	genitourinary	407	31711	3	1.28264e-06	12.0278	2.27345	-0.142504	0.867184	0.122721	0.245561	1	0.988305
chr19.35687796.G.A	rs77127536	A	Severity	CAV	A	TYMSP2	565	Anal and rectal conditions	digestive	1241	35664	3	0.00398366	27.5117	2.75907	0.0664618	1.06872	0.0572355	0.245561	1	0.988305
chr15.90879313.T.C	rs8039305	C	Risk factor	CAV-FE	T	FURIN	773	NA	NA	1373	6027	1	NA	NA	0	0.0662707	1.06852	0.057071	0.245561	1	0.988305
chr22.43928847.C.G	rs738409	G	Protective*Conflicting; Severity*Conflicting	CAV	G	PNPLA3	352.1	Trigeminal nerve disorders [CN5]	neurological	115	34845	3	0	0	0.770842	-0.186646	0.829738	0.160735	0.245562	1	0.988305
chr6.52200448.A.G	rs13192246	G	Severity	CAV	A	-	585	Renal failure	genitourinary	2183	24590	2	0	0	0.288034	-0.0433691	0.957558	0.0373488	0.245564	1	0.988305
chr6.158608455.C.T	rs117665206	T	Severity	CAV	T	TMEM181	257	Testicular dysfunction	endocrine/metabolic	578	35147	3	0	0	0.0395895	-0.676066	0.508614	0.582217	0.245564	1	0.988305
chrX.12885540.A.T	rs179008	T	Severity; Risk factor	CAV	T	TLR7	360	Disorders of the globe	sense organs	115	33040	3	0	0	0.632078	0.217617	1.24311	0.187409	0.245567	1	0.988305
chr4.67910402.G.A	rs4860265	G	Possible functional consequences	FCP + IP	G	TMPRSS11A	475	Chronic sinusitis	respiratory	1903	26071	3	0	0	0.308898	-0.0411457	0.959689	0.0354343	0.245567	1	0.988305
chr7.128954129.T.C	rs10488631	TCTA haplotype	Severity in European-Americans	CAV	C	IRF5	574	Cholelithiasis and cholecystitis	digestive	193	9140	1	NA	NA	0	-0.487138	0.614382	0.419528	0.245577	1	0.988305
chr4.106022043.T.C	rs11729561	T	Severity	CAV	C	-	763	Thoracic or lumbosacral neuritis or radiculitis, unspecified	symptoms	2210	31331	3	0	0	0.884029	-0.0747735	0.927954	0.064397	0.245587	1	0.988305
chr4.24511798.A.G	rs73246461	G	Severity	CAV	G	-	433.2	Occlusion of cerebral arteries	circulatory system	1119	34856	3	0.00758711	39.0708	3.2825	0.0725797	1.07528	0.062508	0.24559	1	0.988305
chr21.41465040.G.A	rs17001042	A	Possible functional consequences	FCP + IP	A	TMPRSS2	525	Other diseases of the teeth and supporting structures	digestive	218	36801	3	0	0	0.214414	0.218249	1.2439	0.187968	0.245604	1	0.988305
chr10.22439346.T.C	-	HLA-A*02:02	Protective	IP	C	HLA-A	433.1	Occlusion and stenosis of precerebral arteries	circulatory system	672	35547	3	2.65193e-06	0	1.49519	-0.16146	0.850901	0.139059	0.245605	1	0.988305
chr6.45737076.T.A	rs16873740	A	Severity	CAV	A	-	362.27	Drusen (degenerative) of retina	sense organs	158	33558	3	0.0868513	50.0426	4.00341	-0.193069	0.824425	0.166282	0.245606	1	0.988305
chr5.157106730.T.C	rs35960726	C	Severity	CAV	C	HAVCR2	555.1	Regional enteritis	digestive	566	28389	3	0	0	0.000900311	-1.17276	0.309511	1.01006	0.24561	1	0.988305
chr11.88824823.A.G	rs10831496	G	Severity	CAV-FE	A	GRM5	561.1	NA	NA	1665	22386	2	0	0	0.0627193	-0.0477408	0.953381	0.0411181	0.245615	1	0.988305
chr15.60845514.G.A	rs17303202	A	Risk factor; Severity	CAV-FE	A	RORA	071.1	HIV infection, symptomatic	infectious diseases	2635	27934	3	0	0	0.374726	-0.0399179	0.960868	0.0343804	0.245616	1	0.988305
chr9.131672331.T.G	rs12551879	G	Severity	CAV	G	RAPGEF1	578.2	Blood in stool	digestive	376	34196	3	0.0294883	37.5944	3.20484	-0.172791	0.841313	0.148822	0.245616	1	0.988305
chr10.76490426.T.C	rs114026383	C	Risk factor for European population	CAV	C	LRMDA	274.1	Gout	endocrine/metabolic	808	38128	3	3.88142e-06	38.8813	3.27232	0.195883	1.21638	0.168711	0.24562	1	0.988305
chr1.173115604.T.G	rs17300100	G	Severity	CAV	G	-	193	Thyroid cancer	neoplasms	432	37604	3	0.00886442	0	1.79215	0.129405	1.13815	0.111456	0.245626	1	0.988305
chr1.12192898.T.G	rs1061622	T	Severity	CAV-FE	G	TNFRSF1B	574	Cholelithiasis and cholecystitis	digestive	945	37271	3	0	0	0.439951	0.0705992	1.07315	0.0608071	0.245627	1	0.988305
chr6.30887474.G.A	rs4618569	AG genotype	Severity	CAV	A	DDR1	293.1	Swelling, mass, or lump in head and neck [Space-occupying lesion, intracranial NOS]	mental disorders	422	37907	3	0	0	0.841985	0.0887803	1.09284	0.0764669	0.24563	1	0.988305
chr10.89010241.T.C	rs982764	T	Severity	CAV-FE	C	FAS	289.3	Personal history of diseases of blood and blood-forming organs	hematopoietic	544	34345	3	0	0	0.905666	0.077499	1.08058	0.0667509	0.245635	1	0.988305
chr10.98166813.G.T	rs10786398	T	Severity	CAV	T	R3HCC1L	615	Endometriosis	genitourinary	152	36224	3	0	0	0.364412	-0.170109	0.843573	0.146518	0.245637	1	0.988305
chr6.31572536.A.G	rs909253	G	Risk factor	CAV	G	TNF	766	Neuralgia, neuritis, and radiculitis NOS	symptoms	167	11594	1	NA	NA	0	-0.15889	0.853091	0.136855	0.245638	1	0.988305
chr4.24511798.A.G	rs73246461	G	Severity	CAV	G	-	374.3	Ptosis of eyelid	sense organs	149	32650	3	0.229826	69.6699	6.59411	-0.207272	0.812799	0.178529	0.245643	1	0.988305
chr13.112889041.C.T	rs9577175	T	Severity	CAV	T	ATP11A	726	Peripheral enthesopathies and allied syndromes	musculoskeletal	2613	29192	3	0.00190527	26.832	2.73344	0.0441765	1.04517	0.0380507	0.245646	1	0.988305
chr1.169597075.C.T	rs6127	T	Severity in males	CAV	C	SELP	250.25	Diabetes type 2 with peripheral circulatory disorders	endocrine/metabolic	1123	26954	3	0	0	1.77876	-0.0625716	0.939346	0.0538952	0.245647	1	0.988305
chr7.117611595.T.G	rs150212784	G	Severity	CAV	G	CFTR	279.11	Deficiency of humoral immunity	endocrine/metabolic	104	27655	2	0	0	0.000236664	1.20474	3.33588	1.03768	0.245648	1	0.988305
chr1.173115604.T.G	rs17300100	G	Severity	CAV	G	-	260.2	severe protein-calorie malnutrition	endocrine/metabolic	138	24754	3	0	0	0.651409	0.263253	1.30116	0.226751	0.24565	1	0.988305
chr16.57636629.G.A	rs7499679	A	Severity	CAV	A	ADGRG1	270.32	Paraproteinemia	endocrine/metabolic	257	36023	3	0.00135793	0.844108	2.01703	0.112749	1.11935	0.0971159	0.245652	1	0.988305
chr6.52200448.A.G	rs13192246	G	Severity	CAV	A	-	411	Ischemic Heart Disease	circulatory system	3437	24788	2	0	0	0.393283	-0.0370063	0.96367	0.0318753	0.245654	1	0.988305
chr3.38894643.C.T	rs33985936	T	Severity	CAV	T	SCN11A	1004	NA	NA	155	38799	3	0	0	0.75338	-0.180157	0.835139	0.155181	0.245661	1	0.988305
chrX.12889539.C.G	rs3853839	G	Severity; Risk factor	CAV-FE	G	TLR7	550.6	Incisional hernia	digestive	227	34219	3	0	0	1.6002	0.14031	1.15063	0.120858	0.245662	1	0.988305
chr6.18015216.C.T	rs140247774	T	Severity	CAV	T	-	286.81	Primary hypercoagulable state	hematopoietic	283	35728	3	0.0782552	0	1.62816	0.265661	1.30429	0.228831	0.245664	1	0.988305
chr9.132278286.T.C	rs11243705	C	Severity	CAV	C	SETX	334	Degenerative disease of the spinal cord	neurological	216	34423	3	0	0	1.58167	-0.18131	0.834177	0.156175	0.245665	1	0.988305
chr5.132485305.G.A	rs17622656	A	Risk factor	FCP + IP	A	IRF1	604	Disorders of penis	genitourinary	244	33823	3	0	0	1.41972	-0.138756	0.87044	0.119521	0.24567	1	0.988305
chr17.16948873.A.G	rs34557412	G	Severity	CAV	G	TNFRSF13B	456	Chronic venous insufficiency [CVI]	circulatory system	1185	31968	3	0	0	0.742574	0.371853	1.45042	0.320307	0.245672	1	0.988305
chr15.60810211.C.T	rs341419	T	Severity	CAV-FE	T	RORA	567	Peritonitis and retroperitoneal infections	digestive	154	34960	3	0	0	0.0631626	0.157761	1.17089	0.135893	0.245674	1	0.988305
chr11.71456403.G.T	rs12785878	G	Severity	CAV	G	NADSYN1	714.1	Rheumatoid arthritis	musculoskeletal	160	12359	1	NA	NA	0	0.145502	1.15662	0.125335	0.24568	1	0.988305
chr1.12207235.C.T	rs3397	T	Severity	CAV-FE	C	TNFRSF1B	218	Benign neoplasm of uterus	neoplasms	363	21324	2	0	0	0.0172847	-0.0937164	0.910541	0.0807275	0.245683	1	0.988305
chr1.12207235.C.T	rs3397	T	Severity	CAV-FE	C	TNFRSF1B	218.1	Uterine leiomyoma	neoplasms	363	21324	2	0	0	0.0172847	-0.0937164	0.910541	0.0807275	0.245683	1	0.988305
chr9.133257521.T.TC	rs8176719	TC	Severity; Risk factor	CAV-FE	TC	ABO	244.1	Secondary hypothyroidism	endocrine/metabolic	933	31154	3	0	0	0.829723	-0.0603728	0.941414	0.0520053	0.245684	1	0.988305
chr16.78590128.A.G	rs72803978	A	Severity	CAV	G	WWOX	270.3	Disorders of plasma protein metabolism	endocrine/metabolic	354	36432	3	6.79035e-06	18.1086	2.44226	0.243045	1.27513	0.20936	0.245684	1	0.988305
chr4.68840276.G.A	rs115162070	G	Severity	CAV	A	-	433.31	Transient cerebral ischemia	circulatory system	646	35641	3	0.0193161	42.2552	3.46352	-0.18378	0.832119	0.15831	0.245687	1	0.988305
chr5.86011821.T.G	rs4424029	G	Severity	CAV	G	-	367.9	Blindness and low vision	sense organs	306	34406	3	0	0	0.881349	0.0992204	1.10431	0.0854696	0.245689	1	0.988305
chr4.67910402.G.A	rs4860265	G	Possible functional consequences	FCP + IP	G	TMPRSS11A	706	Diseases of sebaceous glands	dermatologic	2353	32362	3	0	0	1.04943	-0.0369364	0.963737	0.0318177	0.245693	1	0.988305
chr9.117713024.A.G	rs4986790	G	Severity	CAV	G	TLR4	569.2	Gastrointestinal complications	digestive	349	35837	3	0.0701785	47.4816	3.80819	0.170709	1.18615	0.147054	0.245698	1	0.988305
chr1.155066988.C.T	rs114301457	T	Severity	CAV	T	EFNA4	871	Open wounds of extremities	injuries & poisonings	227	37586	3	0	0	0.0019419	1.19664	3.30898	1.03084	0.245705	1	0.988305
chr10.52771475.C.T	rs1800450	T	Severity	CAV	T	MBL2	415.11	Pulmonary embolism and infarction, acute	circulatory system	604	37911	3	0	0	1.44753	0.115055	1.12194	0.0991136	0.245706	1	0.988305
chr5.77379593.G.A	rs7715119	A	Severity	CAV-FE	A	PDE8B	701	Other hypertrophic and atrophic conditions of skin	dermatologic	911	35621	3	0.00104823	0	1.9951	-0.0816125	0.921629	0.0703046	0.245706	1	0.988305
chr1.230710048.A.G	rs699	G	Severity	CAV	G	AGT	442.11	Abdominal aortic aneurysm	circulatory system	301	11907	1	NA	NA	0	0.105944	1.11176	0.0912663	0.245714	1	0.988305
chr17.15965007.C.T	rs8081547	T	Risk factor	FCP + IP	T	ADORA2B	590	Pyelonephritis	genitourinary	201	30395	3	0.00450849	0	1.82003	0.153743	1.16619	0.132444	0.245716	1	0.988305
chr4.68840276.G.A	rs115162070	G	Severity	CAV	A	-	619	Noninflammatory female genital disorders	genitourinary	2050	34278	3	0	0	0.307393	0.103045	1.10854	0.0887701	0.245722	1	0.988305
chr5.159315942.T.G	rs3212227	T	Severity	FCP	G	IL12B	535.2	Atrophic gastritis	digestive	215	35931	3	0.0128526	10.7213	2.24018	0.12122	1.12887	0.104428	0.245724	1	0.988305
chr6.147217556.A.G	rs116898161	G	Severity	CAV	G	STXBP5	599	Other symptoms/disorders or the urinary system	genitourinary	5136	28952	3	0.0211093	45.5711	3.67452	-0.100255	0.904607	0.0863672	0.245725	1	0.988305
chr8.97128242.T.C	rs7817272	C	Severity	CAV	C	CPQ	783	Fever of unknown origin	symptoms	646	37109	3	0	0	1.1934	-0.0745311	0.928179	0.0642074	0.245729	1	0.988305
chr17.27263807.T.C	rs60811869	C	Severity	CAV	C	-	617	NA	NA	1040	36645	3	0.0697188	44.7127	3.61747	0.15256	1.16481	0.131428	0.24573	1	0.988305
chr3.1052111.C.G	rs1504061	G	Severity	CAV	G	-	302.1	Decreased libido	mental disorders	141	24189	3	0	0	1.33551	-0.342967	0.709662	0.295463	0.245732	1	0.988305
chr1.31151182.G.C	rs12083278	C	Severity	CAV	G	-	367.9	Blindness and low vision	sense organs	290	32133	3	0	0	0.562437	-0.110453	0.895429	0.0951556	0.24574	1	0.988322
chr11.14893332.A.G	rs10741657	G	Severity	CAV	A	CYP2R1	070.2	Viral hepatitis B	infectious diseases	440	27995	3	0.0330773	66.2266	5.92183	0.0880315	1.09202	0.0758403	0.245744	1	0.988323
chr13.23084699.A.G	rs1984162	G	Severity	CAV	G	-	624.9	stress incontinence, female	genitourinary	562	37617	3	0	0	0.297511	0.0837674	1.08738	0.0721682	0.245754	1	0.988347
chr21.41465040.G.A	rs17001042	A	Possible functional consequences	FCP + IP	A	TMPRSS2	456	Chronic venous insufficiency [CVI]	circulatory system	1185	31972	3	0.0178464	18.0182	2.43957	0.116102	1.12311	0.100026	0.245758	1	0.988347
chr9.4329170.T.C	rs3895472	C	Severity	CAV	T	GLIS3	411.2	Myocardial infarction	circulatory system	524	32277	3	0.0067851	35.0271	3.07821	-0.113845	0.892396	0.098085	0.245773	1	0.988373
chr5.159315942.T.G	rs3212227	T	Severity	FCP	G	IL12B	117	Mycoses	infectious diseases	121	31296	3	5.66145e-06	0	1.69088	0.163581	1.17772	0.140936	0.245775	1	0.988373
chr4.67963885.A.G	rs17088850	G	Possible functional consequences	FCP + IP	G	TMPRSS11A	296	Mood disorders	mental disorders	1570	5769	1	NA	NA	0	-0.0627525	0.939176	0.054066	0.245778	1	0.988373
chr14.80203237.T.C	rs225014	C	Severity	CAV	C	DIO2	1005	NA	NA	514	36373	3	0.0139753	50.5681	4.04597	-0.0748041	0.927925	0.0644494	0.245779	1	0.988373
chr20.23046984.T.C	rs1042580	C	Severity	CAV	C	THBD	345.3	Convulsions	neurological	316	20433	2	0	0	0.17915	-0.108894	0.896826	0.093822	0.245788	1	0.988381
chr6.18015216.C.T	rs140247774	T	Severity	CAV	T	-	276.41	Acidosis	endocrine/metabolic	192	33972	3	0	0	0.291117	-0.418259	0.658192	0.360375	0.245797	1	0.988381
chr11.1219991.G.T	rs35705950	T	Protective	CAV	T	MUC5B	276.5	Hypovolemia	endocrine/metabolic	202	33931	3	0	0	0.154701	0.225165	1.25253	0.194005	0.245798	1	0.988381
chr19.31533051.C.A	rs8105499	C	Severity	CAV	A	LINC02841	721.1	Spondylosis without myelopathy	musculoskeletal	2077	32648	3	0	0	0.603789	0.0438118	1.04479	0.0377487	0.245798	1	0.988381
chr8.37849759.C.T	rs138763430	T	Severity	CAV	T	BRF2	394	Rheumatic disease of the heart valves	circulatory system	514	34862	3	0	0	0.389024	0.609768	1.84	0.525403	0.245816	1	0.988381
chr3.126118894.C.T	rs1868132	T	Severity	CAV	T	ALDH1L1	333.4	Torsion dystonia	neurological	132	26634	2	0	0	0.191394	-0.265252	0.767013	0.228556	0.245822	1	0.988381
chr12.106231175.T.A	rs12823094	A	Severity	CAV	A	-	440	Atherosclerosis	circulatory system	583	31300	3	4.10404e-06	0	1.67319	-0.10376	0.901442	0.0894051	0.245822	1	0.988381
chr1.87162490.C.T	rs10873821	C	Severity	CAV	C	LINC01140	386.2	Peripheral or central vertigo	sense organs	108	7971	1	NA	NA	0	0.16297	1.177	0.140425	0.245825	1	0.988381
chr10.22439346.T.C	-	HLA-A*02:02	Protective	IP	C	HLA-A	496.21	Obstructive chronic bronchitis	respiratory	515	29327	3	0	0	0.624174	-0.186443	0.829906	0.160651	0.245826	1	0.988381
chr17.63488670.G.A	rs4343	G	Severity; Risk factor	CAV	G	ACE	599.4	Urinary incontinence	genitourinary	1311	18229	2	0	0	0.209083	0.0520951	1.05348	0.0448885	0.245827	1	0.988381
chr1.155197995.A.G	rs41264915	A	Severity	CAV-FE	G	THBS3	296	Mood disorders	mental disorders	6643	24289	3	0.000982536	28.2009	2.78555	-0.0335512	0.967005	0.02891	0.245829	1	0.988381
chr10.104263031.C.A	rs4925	A	Protective for neurological complications of long COVID	CAV	A	GSTO1	351	Other peripheral nerve disorders	neurological	1222	35402	3	0	0	0.612439	-0.0613208	0.940521	0.0528383	0.245831	1	0.988381
chr7.117559590.ATCT.A	rs113993960	A	Severity	CAV	A	CFTR	041	Bacterial infection NOS	infectious diseases	856	35994	3	0	0	0.0433174	-0.827906	0.436964	0.713388	0.245835	1	0.988381
chr12.8058591.T.C	rs7842	C	Risk factor; Severity	CAV	C	C3AR1	592.11	Acute cystitis	genitourinary	566	31941	3	0.00600748	38.7569	3.26567	-0.0769279	0.925957	0.0662874	0.245837	1	0.988381
chrX.15566297.A.G	rs4646179	G	Severity	CAV	G	ACE2	516	Abnormal sputum	respiratory	157	38901	3	0.313122	22.534	2.58178	0.364322	1.43954	0.313931	0.245838	1	0.988381
chr4.106022043.T.C	rs11729561	T	Severity	CAV	C	-	465.2	Acute pharyngitis	respiratory	1233	27770	3	0.00555323	29.9787	2.85627	0.0962444	1.10103	0.0829325	0.245839	1	0.988381
chr21.41465040.G.A	rs17001042	A	Possible functional consequences	FCP + IP	A	TMPRSS2	389.2	Conductive hearing loss	sense organs	113	34999	3	0	0	0.559213	0.354501	1.42547	0.305475	0.245848	1	0.988381
chr1.12192898.T.G	rs1061622	T	Severity	CAV-FE	G	TNFRSF1B	290	Delirium dementia and amnestic and other cognitive disorders	mental disorders	681	35097	3	0	0	1.58512	0.0858187	1.08961	0.073951	0.245853	1	0.988381
chr2.113129630.T.C	rs419598	C	Risk factor	CAV	C	IL1RN	646	Other complications of pregnancy NEC	pregnancy complications	129	38690	3	7.05326e-07	36.5332	3.15125	-0.201554	0.817459	0.173682	0.245854	1	0.988381
chr11.2872637.A.G	rs10766439	A	Severity	CAV	A	-	698	Pruritus and related conditions	dermatologic	1105	35474	3	0	0	0.272129	-0.0600069	0.941758	0.051709	0.245856	1	0.988381
chr2.60480453.A.G	rs1123573	A	Severity	CAV-FE	G	BCL11A	578.9	Hemorrhage of gastrointestinal tract	digestive	471	34272	3	0	0	1.09765	0.0805683	1.0839	0.0694276	0.24586	1	0.988381
chr6.52236941.T.C	rs763780	C	Protective	FCP	C	IL17F	750	Digestive congenital anomalies	congenital anomalies	102	38805	3	0	0	0.262743	-0.419917	0.657101	0.361854	0.245861	1	0.988381
chr2.45584979.T.C	-	HLA-A*02:02	Protective	IP	C	HLA-A	395	Heart valve disorders	circulatory system	1468	26200	2	0	0	0.0363058	0.0494344	1.05068	0.0425999	0.245872	1	0.988392
chr17.16948873.A.G	rs34557412	G	Severity	CAV	G	TNFRSF13B	599.5	Frequency of urination and polyuria	genitourinary	2399	28933	3	0	0	0.707594	0.290888	1.33761	0.250674	0.245878	1	0.988392
chr8.73355963.T.C	rs2010843	C	Severity	CAV	T	RDH10-AS1	698	Pruritus and related conditions	dermatologic	178	12668	1	NA	NA	0	0.124121	1.13215	0.106963	0.24588	1	0.988392
chr9.87724615.A.G	rs3128509	A;G	Possible functional consequences	FCP + IP	A	CTSL	362.23	Cystoid macular degeneration of retina	sense organs	109	32935	3	0.0775506	48.2559	3.86517	-0.183773	0.832124	0.158369	0.24588	1	0.988392
chr17.16948873.A.G	rs34557412	G	Severity	CAV	G	TNFRSF13B	276.1	Electrolyte imbalance	endocrine/metabolic	2419	34240	3	1.13533e-06	1.64962	2.03355	0.299334	1.34896	0.257957	0.245886	1	0.988392
chr2.60480453.A.G	rs1123573	A	Severity	CAV-FE	G	BCL11A	252	Disorders of parathyroid gland	endocrine/metabolic	674	35128	3	0	0	0.911061	-0.0683882	0.933898	0.0589351	0.245886	1	0.988392
chr9.78543197.A.G	rs7027911	A	Severity	CAV	A	-	394.2	Mitral valve disease	circulatory system	175	11703	1	NA	NA	0	0.12806	1.13662	0.110359	0.24589	1	0.988392
chr2.162267541.C.T	rs1990760	T	Risk factor; Severity	CAV	T	IFIH1	738.4	Acquired spondylolisthesis	musculoskeletal	141	23318	2	0	0	0.107542	-0.17368	0.840566	0.149675	0.245893	1	0.988392
chr6.41534945.A.C	rs1886814	C	Severity	CAV-FE	C	FOXP4-AS1	655	Known or suspected fetal abnormality affecting management of mother	pregnancy complications	104	38981	3	0	0	0.18941	-0.334708	0.715547	0.288454	0.245905	1	0.9884
chr12.6845711.C.T	rs5443	T	protective	CAV	T	CDCA3	275.5	Disorders of calcium/phosphorus metabolism	endocrine/metabolic	212	28339	2	0.0199598	46.4729	1.86821	0.118305	1.12559	0.101957	0.245909	1	0.9884
chrX.15566297.A.G	rs4646179	G	Severity	CAV	G	ACE2	535.2	Atrophic gastritis	digestive	215	36011	3	0	0	0.00451245	-0.452357	0.636127	0.38985	0.245912	1	0.9884
chr4.186082920.C.T	rs3775291	T	Risk factor; Severity	CAV-FE	T	TLR3	277.5	Other disorders of lipoid metabolism	endocrine/metabolic	223	36767	3	0.000786228	0	1.35499	-0.142723	0.866995	0.123004	0.245923	1	0.9884
chrX.12889539.C.G	rs3853839	G	Severity; Risk factor	CAV-FE	G	TLR7	600	Hyperplasia of prostate	genitourinary	1939	33173	3	0	0	0.340458	-0.0739752	0.928695	0.0637551	0.245926	1	0.9884
chr17.35880776.C.T	rs2107538	T	Risk factor; Severity	FCP	T	CCL5	256.4	Polycystic ovaries	endocrine/metabolic	411	34948	3	0	0	1.63607	-0.0981845	0.906482	0.0846209	0.245932	1	0.9884
chr4.143999443.G.A	rs7683365	A	Risk factor	FCP + IP	A	GYPB	153.3	Malignant neoplasm of rectum, rectosigmoid junction, and anus	neoplasms	640	30399	3	0	0	0.875371	-0.08119	0.922018	0.0699745	0.245935	1	0.9884
chr17.45714244.T.C	rs113661667	C	Risk factor	CAV-FE	C	LINC02210-CRHR1	433.1	Occlusion and stenosis of precerebral arteries	circulatory system	672	35828	3	0	0	0.15114	0.0898458	1.09401	0.077436	0.245944	1	0.9884
chr1.205208489.G.A	rs11240388	G	Severity	CAV-FE	G	DSTYK	279	Disorders involving the immune mechanism	endocrine/metabolic	127	12622	1	NA	NA	0	0.14805	1.15957	0.127601	0.245944	1	0.9884
chr6.52236941.T.C	rs763780	C	Protective	FCP	C	IL17F	301.2	Antisocial/borderline personality disorder	mental disorders	167	24367	3	0	0	1.17524	0.253287	1.28825	0.218303	0.245944	1	0.9884
chr21.41473715.C.A	rs2298661	A	Protective	CAV-FE	A	TMPRSS2	288.2	Elevated white blood cell count	hematopoietic	440	34237	3	5.27006e-06	0	1.64826	-0.1038	0.901406	0.0894633	0.245947	1	0.9884
chr1.205208489.G.A	rs11240388	G	Severity	CAV-FE	G	DSTYK	427.22	Atrial flutter	circulatory system	157	10506	1	NA	NA	0	-0.140009	0.869351	0.120672	0.245949	1	0.9884
chr9.78543197.A.G	rs7027911	A	Severity	CAV	G	-	446	Polyarteritis nodosa and allied conditions	circulatory system	145	21409	2	0.0241229	33.0784	1.49429	-0.158265	0.853623	0.136408	0.245952	1	0.9884
chr8.97128242.T.C	rs7817272	C	Severity	CAV	C	CPQ	350	Abnormal movement	neurological	3341	33443	3	0.00923903	76.2335	8.41519	0.0345826	1.03519	0.0298065	0.245953	1	0.9884
chr2.60480453.A.G	rs1123573	A	Severity	CAV-FE	G	BCL11A	696.41	Psoriasis vulgaris	dermatologic	598	31501	3	0.00329407	30.9169	2.89507	-0.0728483	0.929742	0.0627885	0.24596	1	0.9884
chr4.67910532.T.C	rs9998258	T	Possible functional consequences	FCP + IP	C	TMPRSS11A	360	Disorders of the globe	sense organs	117	34067	3	0	0	0.455874	-0.590533	0.554032	0.508991	0.245966	1	0.9884
chr7.22728630.G.T	rs2066992	T	Protective	CAV-FE	T	IL6	695.41	Cutaneous lupus erythematosus	dermatologic	123	21165	2	0	0	0.714628	-0.271736	0.762055	0.234217	0.245971	1	0.9884
chr17.45422978.G.C	rs1230082	G	Severity	CAV	G	ARHGAP27	743.13	Other specified osteoporosis	musculoskeletal	221	25879	2	0	0	0.0311461	-0.119043	0.88777	0.102606	0.245972	1	0.9884
chr10.52771482.G.A	rs5030737	A	Potential functional effect on protein	FCP + IP	A	MBL2	198	Secondary malignant neoplasm	neoplasms	468	35229	3	0	0	0.689556	0.173827	1.18985	0.149827	0.245975	1	0.9884
chr16.16924042.C.A	rs1453512	A	Severity	CAV	C	-	274.1	Gout	endocrine/metabolic	806	37628	3	0.0363784	77.0566	8.71711	0.0679936	1.07036	0.0586062	0.245976	1	0.9884
chr9.21206606.C.G	rs28368148	G	Severity	CAV-FE	G	IFNA10	386	Vertiginous syndromes and other disorders of vestibular system	sense organs	513	32988	3	0	0	0.339231	0.426591	1.53203	0.367697	0.245979	1	0.9884
chr1.230710048.A.G	rs699	G	Severity	CAV	G	AGT	250.22	Type 2 diabetes with renal manifestations	endocrine/metabolic	183	10596	1	NA	NA	0	-0.127097	0.880649	0.10955	0.245979	1	0.9884
chr6.32623820.T.C	rs9271609	T	Severity	CAV	C	HLA-DQA1	512.8	Cough	respiratory	4701	23139	3	0.00128177	33.7981	3.02106	-0.0311531	0.969327	0.0268522	0.245979	1	0.9884
chr2.113129630.T.C	rs419598	C	Risk factor	CAV	C	IL1RN	382	Otalgia	sense organs	310	35883	3	0	0	0.303692	-0.125249	0.882278	0.107959	0.245988	1	0.988413
chr9.4329170.T.C	rs3895472	C	Severity	CAV	T	GLIS3	427.3	Other specified cardiac dysrhythmias	circulatory system	522	28881	3	0	0	1.00981	-0.120817	0.886196	0.10414	0.24599	1	0.988413
chr5.124614711.G.T	rs4240376	G	Severity	CAV	T	-	726.4	Calcaneal spur; Exostosis NOS	musculoskeletal	108	18390	2	0	0	0.254108	0.188011	1.20685	0.162066	0.246011	1	0.988456
chr5.174562335.T.A	rs2220543	T	Severity	CAV	A	SUMO2P6	703.1	Ingrowing nail	dermatologic	246	34279	3	0	0	1.20118	0.109954	1.11623	0.0947803	0.246012	1	0.988456
chr13.112889041.C.T	rs9577175	T	Severity	CAV	T	ATP11A	327	Sleep disorders	neurological	3871	30399	3	0	0	1.02792	0.0364214	1.03709	0.0313955	0.246014	1	0.988456
chr2.196087686.G.A	rs2176724	A	Severity	CAV	A	-	305.2	Eating disorder	mental disorders	102	24315	3	0	0	0.0229785	-0.229347	0.795052	0.1977	0.246018	1	0.988456
chr15.60845514.G.A	rs17303202	A	Risk factor; Severity	CAV-FE	A	RORA	292	Neurological disorders	mental disorders	1735	35060	3	0.00729308	57.3312	4.68726	0.0470797	1.04821	0.0405833	0.246019	1	0.988456
chr21.41465040.G.A	rs17001042	A	Possible functional consequences	FCP + IP	A	TMPRSS2	290.1	Dementias	mental disorders	625	35109	3	0	0	0.757791	0.164194	1.17844	0.141539	0.246022	1	0.988457
chr4.67963885.A.G	rs17088850	G	Possible functional consequences	FCP + IP	G	TMPRSS11A	586.2	Cyst of kidney, acquired	genitourinary	127	7117	1	NA	NA	0	0.184875	1.20307	0.159373	0.246042	1	0.988485
chr21.41464802.A.G	rs462574	A	Possible functional consequences	FCP + IP	A	TMPRSS2	714	Rheumatoid arthritis and other inflammatory polyarthropathies	musculoskeletal	952	35951	3	0.0846592	66.8902	6.04051	0.0787492	1.08193	0.0678871	0.246048	1	0.988485
chr1.196673103.G.A	rs800292	A	Severity	CAV	A	CFH	740.1	Osteoarthritis; localized	musculoskeletal	2541	23880	2	0	0	0.31973	-0.0395444	0.961227	0.03409	0.246049	1	0.988485
chr21.41470664.C.T	rs61735794	T	Risk factor	CAV	T	TMPRSS2	771	Musculoskeletal symptoms referable to limbs	symptoms	1302	34815	3	0	0	0.454778	0.186578	1.20512	0.160845	0.246054	1	0.988485
chr1.156125675.T.C	rs581342	C	Severity	CAV	T	LMNA	440	Atherosclerosis	circulatory system	161	7887	1	NA	NA	0	0.139939	1.1502	0.120638	0.246055	1	0.988485
chrX.15602217.T.C	rs190509934	C	Protective	CAV	C	ACE2	281.11	Pernicious anemia	hematopoietic	139	29295	3	1.64658	19.7718	2.49289	0.859965	2.36308	0.741375	0.246065	1	0.988485
chr5.142872984.C.T	rs10039856	C	Severity	CAV	T	ARHGAP26	153.3	Malignant neoplasm of rectum, rectosigmoid junction, and anus	neoplasms	723	34329	3	0	0	0.71703	0.0768055	1.07983	0.066214	0.246066	1	0.988485
chr8.40324459.C.A	rs11779911	C	Severity	CAV	A	SIRLNT	782.6	Pallor and flushing	symptoms	201	32829	3	0	0	1.36177	-0.137222	0.871777	0.1183	0.246071	1	0.988485
chr10.52771482.G.A	rs5030737	A	Potential functional effect on protein	FCP + IP	A	MBL2	443.7	Peripheral angiopathy in diseases classified elsewhere	circulatory system	931	33381	3	1.37021e-07	30.1743	2.86428	0.156654	1.16959	0.135054	0.246075	1	0.988485
chr16.3500977.C.G	rs2301762	G	Severity	CAV	G	CLUAP1	603	Other disorders of testis	genitourinary	104	33737	3	0.174591	18.7724	2.46222	0.399862	1.49162	0.344733	0.246081	1	0.988485
chr3.38894643.C.T	rs33985936	T	Severity	CAV	T	SCN11A	479	Other upper respiratory disease	respiratory	1432	26705	3	0	0	1.22991	0.0562665	1.05788	0.0485091	0.246083	1	0.988485
chr19.52830722.G.A	rs10411226	G	Severity	CAV	G	ZNF28	276.13	Hyperpotassemia	endocrine/metabolic	1107	28520	3	0	0	0.35367	0.0548277	1.05636	0.0472689	0.246085	1	0.988485
chr14.35401887.C.T	rs696	CC genotype	Severity	CAV	T	NFKBIA	071.1	HIV infection, symptomatic	infectious diseases	1690	21749	2	0	0	0.945959	-0.0444986	0.956477	0.0383639	0.246086	1	0.988485
chr4.44416575.T.C	rs35540967	C	Severity	CAV	C	KCTD8	427.5	Arrhythmia (cardiac) NOS	circulatory system	146	29484	3	0	0	0.483594	0.256765	1.29274	0.221368	0.246089	1	0.988485
chr12.8058591.T.C	rs7842	C	Risk factor; Severity	CAV	C	C3AR1	603	Other disorders of testis	genitourinary	105	33926	3	0	0	0.152525	0.171956	1.18763	0.148252	0.246094	1	0.988485
chr4.106022043.T.C	rs11729561	T	Severity	CAV	C	-	760	Back pain	symptoms	6505	27680	3	0	0	0.0063414	-0.0491754	0.952014	0.0423971	0.246099	1	0.988485
chr17.45422978.G.C	rs1230082	G	Severity	CAV	G	ARHGAP27	442.11	Abdominal aortic aneurysm	circulatory system	364	25097	2	0	0	0.113477	-0.103591	0.901594	0.0893148	0.246114	1	0.988485
chr3.157438240.A.G	rs1840680	AG genotype)	Protective	CAV	A	PTX3	185	Cancer of prostate	neoplasms	604	35366	3	0	0	0.7937	0.0774073	1.08048	0.0667405	0.24612	1	0.988485
chr2.191909428.G.A	rs147509469	A	Risk factor for females	CAV	A	CAVIN2-AS1	585.31	Renal dialysis	genitourinary	760	32024	3	0	0	0.405816	-0.358526	0.698705	0.309124	0.246124	1	0.988485
chr2.45584979.T.C	-	HLA-A*02:02	Protective	IP	T	HLA-A	473.4	Voice disturbance	respiratory	211	6275	1	NA	NA	0	0.118659	1.12599	0.102309	0.246126	1	0.988485
chr6.18015216.C.T	rs140247774	T	Severity	CAV	T	-	189.11	Malignant neoplasm of kidney, except pelvis	neoplasms	152	38634	3	0	0	0.904901	0.369878	1.44756	0.31892	0.246138	1	0.988485
chr6.31153649.G.A	rs143334143	A	Severity; Risk factor	CAV-FE	A	CCHCR1	411.2	Myocardial infarction	circulatory system	527	33181	3	0.0375544	49.1014	3.92938	0.128022	1.13658	0.110385	0.246139	1	0.988485
chr15.34253720.A.G	rs2705343	G	Severity	CAV-FE	G	SLC12A6	345	Epilepsy, recurrent seizures, convulsions	neurological	904	34337	3	2.23123e-06	14.3185	2.33423	0.0754552	1.07837	0.0650601	0.246139	1	0.988485
chr19.50379362.T.C	rs1405655	C	Severity	CAV-FE	T	NR1H2	276.1	Electrolyte imbalance	endocrine/metabolic	753	8018	1	NA	NA	0	0.0636752	1.06575	0.054903	0.24614	1	0.988485
chr9.131672331.T.G	rs12551879	G	Severity	CAV	G	RAPGEF1	296.22	Major depressive disorder	mental disorders	5982	24299	3	0	0	0.425043	-0.0459427	0.955097	0.0396139	0.246146	1	0.988485
chr2.36677870.C.A	rs6714112	C	Severity	CAV	A	-	618.2	Uterine/Uterovaginal prolapse	genitourinary	195	38364	3	0.084823	43.3647	3.53137	-0.190067	0.826904	0.163885	0.246147	1	0.988485
chr6.31575254.G.A	rs1800629	A	Risk factor*Conflicting; Severity*Conflicting; Protective*Conflicting	CAV-FE	A	TNF	302.1	Decreased libido	mental disorders	142	24360	3	0	0	1.874	0.223118	1.24997	0.192385	0.24615	1	0.988485
chr20.23046984.T.C	rs1042580	C	Severity	CAV	C	THBD	530.1	Esophagitis, GERD and related diseases	digestive	3364	17633	2	0	0	0.0173519	0.0350642	1.03569	0.0302343	0.246151	1	0.988485
chr1.205208489.G.A	rs11240388	G	Severity	CAV-FE	A	DSTYK	960	Poisoning by antibiotics	injuries & poisonings	160	24347	2	0	0	0.144248	-0.150331	0.860423	0.129624	0.246154	1	0.988485
chr4.69615987.C.T	rs7688383	T	Loss of smell and taste	CAV	T	UGT2A1	649.1	Diabetes or abnormal glucose tolerance complicating pregnancy	pregnancy complications	215	37612	3	0	0	1.26803	0.122538	1.13036	0.105661	0.24616	1	0.988485
chr15.60845514.G.A	rs17303202	A	Risk factor; Severity	CAV-FE	A	RORA	317.1	Alcoholism	mental disorders	729	31994	3	0	0	1.19292	0.0697502	1.07224	0.0601437	0.24616	1	0.988485
chr13.33129529.C.G	rs34425674	G	Risk factor	CAV	G	STARD13	386.9	Dizziness and giddiness (Light-headedness and vertigo)	sense organs	2964	32958	3	0.038972	35.2221	3.08747	0.142444	1.15309	0.122825	0.246161	1	0.988485
chr10.36988942.A.G	rs2091431	G	Severity	CAV	A	-	649.1	Diabetes or abnormal glucose tolerance complicating pregnancy	pregnancy complications	219	38021	3	0.0615329	59.2693	4.91031	0.127385	1.13585	0.109842	0.246164	1	0.988485
chr5.180810828.C.T	rs113791144	T	Severity	CAV	T	-	1002	NA	NA	1498	36253	3	0	0	0.877734	-0.08755	0.916173	0.0754929	0.246166	1	0.988485
chr10.89010241.T.C	rs982764	T	Severity	CAV-FE	C	FAS	443.1	Raynaud's syndrome	circulatory system	169	33156	3	0	0	0.154392	-0.143702	0.866146	0.123913	0.24617	1	0.988485
chr10.52771475.C.T	rs1800450	T	Severity	CAV	T	MBL2	090	Sexually transmitted infections (not HIV or hepatitis)	infectious diseases	905	37783	3	0.00221559	34.859	3.07026	-0.093343	0.910881	0.0804897	0.246176	1	0.988485
chr4.67963489.G.A	rs6552134	G	Possible functional consequences	FCP + IP	A	TMPRSS11A	578.8	Hemorrhage of rectum and anus	digestive	282	8027	1	NA	NA	0	-0.127325	0.880448	0.109793	0.246177	1	0.988485
chr2.162267541.C.T	rs1990760	T	Risk factor; Severity	CAV	T	IFIH1	378	Strabismus and other disorders of binocular eye movements	sense organs	102	21499	2	0.107048	60.3738	2.52359	-0.194604	0.823161	0.167808	0.246177	1	0.988485
chr19.50259161.A.G	rs1651553	G	Severity	CAV	A	MYH14	563	NA	NA	4579	31284	3	2.62277e-06	0	1.90695	-0.0310164	0.96946	0.0267456	0.246178	1	0.988485
chr16.16924042.C.A	rs1453512	A	Severity	CAV	C	-	578.9	Hemorrhage of gastrointestinal tract	digestive	470	33801	3	2.77848e-06	0	1.99819	0.08847	1.0925	0.0762883	0.246179	1	0.988485
chr12.57108399.C.T	rs324011	T	Risk factor; Severity	CAV	T	STAT6	738.4	Acquired spondylolisthesis	musculoskeletal	191	35731	3	0	0	0.408674	0.136767	1.14656	0.117936	0.246181	1	0.988485
chr5.131995059.C.T	rs56162149	T	Severity	CAV-FE	T	ACSL6	443.1	Raynaud's syndrome	circulatory system	138	25059	2	0.0700943	61.5394	2.60006	0.168045	1.18299	0.144907	0.246183	1	0.988485
chr11.320772.A.G	rs12252	G	Severity; Risk factor	CAV	G	IFITM3	938	Dermatitis due to solar radiation	dermatologic	117	23035	2	0	0	0.338586	0.270475	1.31059	0.233238	0.24619	1	0.988498
chr21.41473456.A.G	rs17854725	G	Severity	CAV	G	TMPRSS2	694	Dyschromia and Vitiligo	dermatologic	473	21039	2	0	0	0.0442805	0.0782371	1.08138	0.0674665	0.246193	1	0.988498
chr2.162044379.C.T	rs3788979	T	Risk factor	CAV	T	DPP4	512	Other symptoms of respiratory system	respiratory	9775	22593	3	0	0	0.0316512	0.0332201	1.03378	0.0286473	0.246201	1	0.988501
chr5.77379593.G.A	rs7715119	A	Severity	CAV-FE	A	PDE8B	427.11	Paroxysmal supraventricular tachycardia	circulatory system	366	29360	3	0.0140937	28.4191	2.79404	0.122626	1.13046	0.105746	0.246202	1	0.988501
chr2.45584979.T.C	-	HLA-A*02:02	Protective	IP	C	HLA-A	701	Other hypertrophic and atrophic conditions of skin	dermatologic	669	27206	2	0.00358301	31.2169	1.45385	-0.0707574	0.931688	0.0610186	0.24621	1	0.988501
chr9.87726001.C.A	rs41307457	C;A	Possible functional consequences	FCP + IP	A	CTSL	612.2	Hypertrophy of breast (Gynecomastia)	genitourinary	276	33146	3	0.0909837	54.7861	4.42342	0.166359	1.181	0.143462	0.246212	1	0.988501
chr7.54580201.A.C	rs622568	C	Severity; Risk factor	CAV-FE	C	-	580.14	Chronic glomerulonephritis, NOS	genitourinary	123	31953	3	0.0192364	15.8723	2.37734	0.170597	1.18601	0.147118	0.246215	1	0.988501
chr12.52726315.TC.T	rs5798227	T	Risk factor	CAV	TC	-	250.1	Type 1 diabetes	endocrine/metabolic	568	26933	3	0.0495796	60.9085	5.1162	0.115507	1.12244	0.0996099	0.246216	1	0.988501
chr3.38894643.C.T	rs33985936	T	Severity	CAV	T	SCN11A	612.2	Hypertrophy of breast (Gynecomastia)	genitourinary	278	33455	3	0.00921489	4.95595	2.10429	0.127665	1.13617	0.110097	0.246224	1	0.988516
chr19.50259161.A.G	rs1651553	G	Severity	CAV	A	MYH14	577.2	Chronic pancreatitis	digestive	113	37973	3	0	0	1.28228	-0.182989	0.832777	0.157813	0.24624	1	0.988566
chr11.126292948.C.T	rs8177374	T	Protective	CAV	T	TIRAP	697	Sarcoidosis	dermatologic	540	32374	3	0.0329223	40.9661	3.38788	0.134807	1.14432	0.116261	0.246246	1	0.988575
chr17.9267091.C.T	rs34761447	C	Severity	CAV	T	STX8	705.8	Hyperhidrosis	dermatologic	225	32742	3	0	0	1.15355	0.239483	1.27059	0.20654	0.246254	1	0.988583
chr14.72467521.C.T	rs12587980	T	Severity	CAV	T	RGS6	289.3	Personal history of diseases of blood and blood-forming organs	hematopoietic	542	34389	3	0	0	1.44782	0.0742686	1.0771	0.0640534	0.246261	1	0.988583
chr21.41508701.T.G	rs4283504	T	Possible functional consequences	FCP + IP	T	TMPRSS2	742	Derangement of joint, non-traumatic	musculoskeletal	159	34778	3	0.053853	39.1392	3.28619	0.229047	1.2574	0.197543	0.246262	1	0.988583
chr10.36988942.A.G	rs2091431	G	Severity	CAV	A	-	525	Other diseases of the teeth and supporting structures	digestive	215	36333	3	0	0	1.12713	-0.13353	0.875001	0.115165	0.246266	1	0.988583
chr2.112913801.G.T	rs3811046	T	Risk factor	CAV	G	IL37	260	Protein-calorie malnutrition	endocrine/metabolic	468	19289	2	0	0	0.236629	0.0865287	1.09038	0.0746284	0.246268	1	0.988583
chr17.16948873.A.G	rs34557412	G	Severity	CAV	G	TNFRSF13B	977	Personal history of allergy to medicinal agents	injuries & poisonings	752	36988	3	0.0550471	0	1.98515	0.487128	1.62763	0.420134	0.24627	1	0.988583
chr16.57636629.G.A	rs7499679	A	Severity	CAV	A	ADGRG1	747	Cardiac and circulatory congenital anomalies	congenital anomalies	401	38144	3	0	0	0.840947	-0.0961185	0.908356	0.0829018	0.246283	1	0.988619
chr5.142872984.C.T	rs10039856	C	Severity	CAV	T	ARHGAP26	446	Polyarteritis nodosa and allied conditions	circulatory system	204	33130	3	0.0263071	23.4453	2.61251	-0.152973	0.858153	0.13194	0.246286	1	0.988619
chrX.15564175.T.C	rs41303171	C	Severity; Risk factor	CAV	C	ACE2	599.9	Other abnormality of urination	genitourinary	559	28965	3	0.0349488	0	1.1309	0.397915	1.48872	0.343208	0.246294	1	0.988634
chr16.78590128.A.G	rs72803978	A	Severity	CAV	G	WWOX	626.13	Irregular menstrual cycle	genitourinary	686	31272	3	0	0	0.403264	-0.209282	0.811166	0.18051	0.246297	1	0.988634
chr8.37849759.C.T	rs138763430	T	Severity	CAV	T	BRF2	565	Anal and rectal conditions	digestive	1247	35826	3	0	0	0.566626	0.454779	1.57582	0.392261	0.246302	1	0.988639
chr1.12192898.T.G	rs1061622	T	Severity	CAV-FE	G	TNFRSF1B	751.2	Congenital anomalies of urinary system	congenital anomalies	161	38755	3	0	0	0.217078	-0.173662	0.840581	0.14979	0.246305	1	0.988639
chr2.162044379.C.T	rs3788979	T	Risk factor	CAV	T	DPP4	509	Respiratory failure, insufficiency, arrest	respiratory	261	36042	3	0.101638	65.5997	5.81391	0.156377	1.16927	0.134883	0.246313	1	0.988654
chr16.78590128.A.G	rs72803978	A	Severity	CAV	G	WWOX	182	Malignant neoplasm of uterus	neoplasms	171	35447	3	0	0	0.381311	-0.44886	0.638355	0.387169	0.246318	1	0.988659
chr4.166008836.A.T	rs17047200	TT genotype	Severity (TT genotype)*Conflicting; Risk factor (AA genotype)*Conflicting	CAV	T	TLL1	516	Abnormal sputum	respiratory	156	37984	3	0.000639408	0	1.614	-0.17672	0.838015	0.152432	0.246321	1	0.98866
chr8.73355963.T.C	rs2010843	C	Severity	CAV	C	RDH10-AS1	253	Disorders of the pituitary gland and its hypothalamic control	endocrine/metabolic	221	22906	2	0	0	0.0966933	-0.139369	0.869907	0.120216	0.246327	1	0.988668
chr10.52771466.C.T	rs1800451	T	Potential functional effect on protein	FCP + IP	T	MBL2	246	Other disorders of thyroid	endocrine/metabolic	937	31066	3	4.9116e-06	37.4597	3.19794	0.107192	1.11315	0.0924624	0.246334	1	0.988681
chr2.162044379.C.T	rs3788979	T	Risk factor	CAV	T	DPP4	695.42	Systemic lupus erythematosus	dermatologic	468	31372	3	0	0	1.03924	-0.129192	0.878805	0.111441	0.246341	1	0.988691
chr22.22210343.A.T	rs5757427	T	Severity	CAV	A	IGLV10-54	532	Dysphagia	digestive	832	17993	3	0	0	1.28031	-0.0677609	0.934484	0.0584511	0.246344	1	0.988691
chr2.167953627.G.A	rs7595310	A	Severity	CAV-FE	A	STK39	571.5	Other chronic nonalcoholic liver disease	digestive	2055	24408	2	0	0	0.375004	-0.0440205	0.956934	0.0379736	0.246359	1	0.988737
chr15.90879313.T.C	rs8039305	C	Risk factor	CAV-FE	T	FURIN	402	NA	NA	203	8503	1	NA	NA	0	-0.164068	0.848685	0.141535	0.246375	1	0.988746
chr4.68840276.G.A	rs115162070	G	Severity	CAV	A	-	628	Ovarian cyst	genitourinary	364	31132	3	0	0	1.2198	0.215184	1.24009	0.185632	0.246377	1	0.988746
chr8.40324459.C.A	rs11779911	C	Severity	CAV	A	SIRLNT	738.4	Acquired spondylolisthesis	musculoskeletal	183	34145	3	0	0	0.00954901	-0.144062	0.865834	0.124278	0.246378	1	0.988746
chr8.73355963.T.C	rs2010843	C	Severity	CAV	T	RDH10-AS1	458	Hypotension	circulatory system	104	12361	1	NA	NA	0	0.162609	1.17658	0.140278	0.246379	1	0.988746
chr21.41464802.A.G	rs462574	A	Possible functional consequences	FCP + IP	A	TMPRSS2	433.2	Occlusion of cerebral arteries	circulatory system	1138	35676	3	0	0	1.24473	0.0705419	1.07309	0.0608555	0.246387	1	0.988746
chr14.76832814.C.CT	rs34279101	CT	Severity	CAV	CT	LRRC74A	352.1	Trigeminal nerve disorders [CN5]	neurological	116	34954	3	0	0	0.358146	-0.224088	0.799245	0.193318	0.246388	1	0.988746
chr8.16932640.T.C	rs118072448	T	Severity	CAV	C	-	578.9	Hemorrhage of gastrointestinal tract	digestive	467	33810	3	0.126045	44.4424	3.59987	-0.244943	0.782749	0.21131	0.24639	1	0.988746
chr4.44416575.T.C	rs35540967	C	Severity	CAV	C	KCTD8	598	Abnormal findings on examination of urine	genitourinary	370	38090	3	0	0	0.907475	-0.178921	0.836172	0.154355	0.246394	1	0.988746
chr8.38963809.A.G	rs10808999	G	Severity	CAV	A	PLEKHA2	729	Other disorders of soft tissues	musculoskeletal	425	6824	1	NA	NA	0	-0.249344	0.779312	0.215109	0.246395	1	0.988746
chr11.320772.A.G	rs12252	G	Severity; Risk factor	CAV	G	IFITM3	395.1	Nonrheumatic mitral valve disorders	circulatory system	827	33351	3	0	0	0.328144	0.0912177	1.09551	0.0786944	0.2464	1	0.988746
chr8.38996464.C.A	rs7840270	C	Severity	CAV-FE	A	ADAM9	530.2	Esophageal bleeding (varices/hemorrhage)	digestive	240	27665	3	0	0	1.05996	-0.115581	0.890849	0.0997129	0.246401	1	0.988746
chr9.21131628.G.C	rs12236000	G	Severity	CAV	C	-	433.5	Cerebral aneurysm	circulatory system	158	35677	3	0	0	0.672739	-0.244128	0.783388	0.21062	0.24642	1	0.988746
chr11.26675470.T.G	rs10835056	G	Severity	CAV	T	SLC5A12	594.1	Calculus of kidney	genitourinary	1200	36822	3	0.00796977	54.7525	4.42013	-0.05133	0.949965	0.044285	0.246423	1	0.988746
chr7.128938247.T.G	rs10488631	TCTA haplotype	Severity in European-Americans	CAV	T	IRF5	459.9	Circulatory disease NEC	circulatory system	392	23518	2	0	0	0.00936787	-0.0860813	0.91752	0.0742675	0.246428	1	0.988746
chr1.173115604.T.G	rs17300100	G	Severity	CAV	G	-	585.1	Acute renal failure	genitourinary	1444	31465	3	0	0	0.456467	0.0951539	1.09983	0.082095	0.246428	1	0.988746
chr17.63488670.G.A	rs4343	G	Severity; Risk factor	CAV	G	ACE	257	Testicular dysfunction	endocrine/metabolic	296	23164	2	0	0	0.0319367	0.104535	1.11019	0.0901898	0.246433	1	0.988746
chr4.67963489.G.A	rs6552134	G	Possible functional consequences	FCP + IP	G	TMPRSS11A	500	Lung disease due to external agents	respiratory	102	27544	2	0	0	0.115861	0.177355	1.19405	0.153018	0.246438	1	0.988746
chr1.20166359.C.T	rs72663004	T	Severity	CAV	T	PLA2G2C	256.4	Polycystic ovaries	endocrine/metabolic	416	35142	3	0.0116247	0	1.67576	0.182959	1.20076	0.157856	0.246445	1	0.988746
chr22.24011037.T.C	rs11090305	C	Severity	CAV	C	-	458	Hypotension	circulatory system	402	34034	3	0	0	0.0358921	-0.0978179	0.906814	0.0843975	0.246451	1	0.988746
chr6.6924962.A.C	rs6933436	C	Severity	CAV	C	-	798.1	Chronic fatigue syndrome	symptoms	350	29522	3	0.0427054	68.5419	6.35766	0.095577	1.10029	0.0824651	0.246456	1	0.988746
chr4.153687301.A.G	rs1898830	G	Severity; Risk factor	CAV	G	TLR2	269	Proteinuria	endocrine/metabolic	1541	36354	3	0.00308202	38.0896	3.23048	0.0501596	1.05144	0.0432787	0.24646	1	0.988746
chr12.47902438.G.T	rs11574024	T	Severity	CAV	T	VDR	577	Diseases of pancreas	digestive	440	38547	3	0.185746	62.317	5.30744	-0.213311	0.807905	0.184049	0.24646	1	0.988746
chrX.12886851.C.T	rs5743781	T	Severity; Severity for males	CAV-FE	T	TLR7	172.21	Basal cell carcinoma	neoplasms	276	27859	2	0	0	0.000705026	0.855321	2.35213	0.737993	0.246463	1	0.988746
chr3.126118894.C.T	rs1868132	T	Severity	CAV	T	ALDH1L1	626.14	Irregular menstrual bleeding	genitourinary	215	23975	2	0	0	0.000124634	-0.201404	0.817582	0.173778	0.246468	1	0.988746
chrX.15603134.G.A	rs7885856	G;A	Possible functional consequences	FCP + IP	A	ACE2	564.8	NA	NA	172	38809	3	0.686981	37.9839	3.22497	0.346186	1.41367	0.298703	0.246471	1	0.988746
chr4.44416575.T.C	rs35540967	C	Severity	CAV	C	KCTD8	598.9	NA	NA	370	38093	3	0	0	0.908127	-0.178891	0.836197	0.154355	0.246473	1	0.988746
chr17.27660155.T.C	rs117217714	C	Severity	CAV	C	NOS2P1	386.2	Peripheral or central vertigo	sense organs	420	33007	3	0	0	0.701576	0.537351	1.71147	0.463656	0.24648	1	0.988746
chr22.41925447.G.A	rs61756766	A	Severity	CAV	A	TNFRSF13C	733.4	Aseptic necrosis of bone	musculoskeletal	171	32184	3	0	0	0.179349	0.593359	1.81006	0.511984	0.246481	1	0.988746
chr8.38996464.C.A	rs7840270	C	Severity	CAV-FE	A	ADAM9	250	Diabetes mellitus	endocrine/metabolic	8138	26251	3	0.00144296	48.4399	3.87897	-0.0252546	0.975062	0.0217914	0.246486	1	0.988746
chr4.111691870.C.T	rs112641600	C	Severity	CAV	T	-	634.1	Missed abortion/Hydatidiform mole	pregnancy complications	120	37895	3	0	0	0.485691	-0.349085	0.705333	0.301217	0.246491	1	0.988746
chr11.114726432.A.T	rs1712779	T	Severity	CAV-FE	T	-	454.11	Varicose veins of lower extremity, symptomtic	circulatory system	1150	31972	3	0.00274891	6.42333	2.13728	-0.0559382	0.945598	0.0482683	0.246496	1	0.988746
chr14.55263686.C.T	rs10140801	T	Severity	CAV-FE	T	FBXO34-AS1	300.1	Anxiety disorder	mental disorders	3795	18380	2	0.0051288	78.0533	4.55649	-0.0308393	0.969631	0.0266115	0.246508	1	0.988746
chr7.128938247.T.G	rs10488631	TCTA haplotype	Severity in European-Americans	CAV	T	IRF5	595	Hydronephrosis	genitourinary	153	24223	2	0	0	0.0744128	0.136168	1.14587	0.117501	0.246511	1	0.988746
chrX.15600835.T.C	rs4646116	C	Risk factor	FCP + IP	C	ACE2	367.9	Blindness and low vision	sense organs	308	34701	3	0	0	0.00160022	1.19665	3.30903	1.03262	0.246516	1	0.988746
chr8.38996464.C.A	rs7840270	C	Severity	CAV-FE	A	ADAM9	241	Nontoxic nodular goiter	endocrine/metabolic	2107	30468	3	3.25615e-08	0	1.78982	-0.0413356	0.959507	0.0356696	0.246518	1	0.988746
chr15.60902209.A.G	rs4774377	G	Risk factor	CAV-FE	G	RORA	317.11	Alcoholic liver damage	mental disorders	249	31218	3	0	0	0.423064	-0.11573	0.890716	0.0998669	0.24652	1	0.988746
chr4.67964168.T.A	rs720009	A	Possible functional consequences	FCP + IP	A	TMPRSS11A	702	Degenerative skin conditions and other dermatoses	dermatologic	884	34221	3	0.03472	42.398	3.4721	0.146418	1.15768	0.126349	0.246525	1	0.988746
chr14.72467521.C.T	rs12587980	T	Severity	CAV	T	RGS6	333.1	Essential tremor	neurological	215	34886	3	0.00786335	16.2101	2.38692	0.118319	1.1256	0.102103	0.246531	1	0.988746
chr16.78590128.A.G	rs72803978	A	Severity	CAV	G	WWOX	619.5	Noninflammatory disorders of vulva and perineum	genitourinary	127	34417	3	9.5865e-08	8.94056	2.19637	-0.595143	0.551484	0.513581	0.246533	1	0.988746
chr5.157106730.T.C	rs35960726	C	Severity	CAV	C	HAVCR2	274	Gout and other crystal arthropathies	endocrine/metabolic	878	38145	3	0	0	0.0072583	0.878722	2.40782	0.758302	0.246537	1	0.988746
chr1.230710048.A.G	rs699	G	Severity	CAV	A	AGT	722.8	Postlaminectomy syndrome	musculoskeletal	123	21749	2	0	0	0.660276	-0.185134	0.830993	0.159764	0.246538	1	0.988746
chr2.162267541.C.T	rs1990760	T	Risk factor; Severity	CAV	T	IFIH1	070.4	Chronic hepatitis	infectious diseases	238	17315	2	0.0247421	44.1702	1.79116	-0.125999	0.881616	0.108732	0.246539	1	0.988746
chr7.117642566.G.A	rs77010898	A	Severity	CAV	A	CFTR	562	Diverticulosis and diverticulitis	digestive	603	21479	2	0	0	0.000750312	0.711387	2.03681	0.613904	0.246541	1	0.988746
chr10.22439346.T.C	-	HLA-A*02:02	Protective	IP	C	HLA-A	555	Inflammatory bowel disease and other gastroenteritis and colitis	digestive	917	28103	3	0.0132379	4.48237	2.09385	0.129561	1.13833	0.111809	0.246548	1	0.988746
chr4.44416575.T.C	rs35540967	C	Severity	CAV	C	KCTD8	345.1	Epilepsy	neurological	219	34896	3	0	0	0.987896	0.226948	1.25477	0.195856	0.246556	1	0.988746
chr21.41660268.A.T	rs2252109	A	Severity	CAV	T	-	296	Mood disorders	mental disorders	1559	8264	1	NA	NA	0	0.045764	1.04683	0.0394943	0.246559	1	0.988746
chr14.72467521.C.T	rs12587980	T	Severity	CAV	T	RGS6	618.1	Prolapse of vaginal walls	genitourinary	204	38511	3	0.115347	64.8869	5.69588	-0.12575	0.881836	0.108523	0.246563	1	0.988746
chr6.52236941.T.C	rs763780	C	Protective	FCP	C	IL17F	279.1	Immunity deficiency	endocrine/metabolic	232	36388	3	0.0134453	32.5091	2.96336	0.216193	1.24134	0.186578	0.246567	1	0.988746
chr13.102695866.A.G	rs599976	G	Severity	CAV-FE	G	METTL21C	495.2	Asthma with exacerbation	respiratory	1440	29612	3	0.00857895	46.1599	3.7147	0.0660332	1.06826	0.0569882	0.246572	1	0.988746
chr2.195499753.A.C	rs73060484	C	Severity	CAV	C	-	427.6	Premature beats	circulatory system	379	29392	3	0	0	0.134791	0.139777	1.15002	0.120633	0.246579	1	0.988746
chr14.80203237.T.C	rs225014	C	Severity	CAV	C	DIO2	452.2	Deep vein thrombosis [DVT]	circulatory system	756	31115	3	0	0	0.0119061	-0.0625512	0.939365	0.0539843	0.246581	1	0.988746
chr1.206773552.T.C	rs1800896	C	Severity	FCP	C	IL10	427.3	Other specified cardiac dysrhythmias	circulatory system	534	29633	3	0.00505048	21.7693	2.55654	0.0758569	1.07881	0.0654678	0.246582	1	0.988746
chr17.9267091.C.T	rs34761447	C	Severity	CAV	T	STX8	374	Other disorders of eyelids	sense organs	438	33254	3	0.0635619	43.5624	3.54374	-0.203228	0.816092	0.175397	0.246588	1	0.988746
chr19.35687796.G.A	rs77127536	A	Severity	CAV	A	TYMSP2	579	Other symptoms involving abdomen and pelvis	digestive	279	34114	3	0	0	0.590722	0.134482	1.14394	0.116065	0.246589	1	0.988746
chr10.43519603.G.T	rs10793436	G	Severity	CAV	G	-	574.1	Cholelithiasis	digestive	143	8639	1	NA	NA	0	0.141263	1.15173	0.121919	0.246592	1	0.988746
chr14.76832814.C.CT	rs34279101	CT	Severity	CAV	CT	LRRC74A	275.5	Disorders of calcium/phosphorus metabolism	endocrine/metabolic	309	36833	3	0	0	1.11002	-0.130781	0.87741	0.112873	0.246595	1	0.988746
chr19.35687796.G.A	rs77127536	A	Severity	CAV	A	TYMSP2	695.42	Systemic lupus erythematosus	dermatologic	478	31916	3	0	0	0.387653	0.106663	1.11256	0.0920579	0.246597	1	0.988746
chr7.128938247.T.G	rs10488631	TCTA haplotype	Severity in European-Americans	CAV	G	IRF5	327.7	Sleep related movement disorders	neurological	116	10861	1	NA	NA	0	-0.158456	0.85346	0.13676	0.246602	1	0.988746
chr4.143999443.G.A	rs7683365	A	Risk factor	FCP + IP	A	GYPB	496.1	Emphysema	respiratory	621	26044	3	0	0	1.12921	0.0796637	1.08292	0.0687563	0.246604	1	0.988746
chr10.52340585.A.T	rs1441121	T	Severity	CAV	A	-	442	Other aneurysm	circulatory system	842	32034	3	0	0	0.209718	-0.0673595	0.934859	0.0581368	0.246604	1	0.988746
chr1.12207235.C.T	rs3397	T	Severity	CAV-FE	C	TNFRSF1B	476	Allergic rhinitis	respiratory	2569	15421	2	0	0	0.0720991	-0.0381918	0.962528	0.0329629	0.246606	1	0.988746
chr17.8109899.C.T	rs151256885	T	Severity	CAV	T	ALOXE3	282.5	Sickle cell anemia	hematopoietic	160	17856	2	0	0	8.27472e-05	-0.361326	0.696752	0.311856	0.246607	1	0.988746
chr16.78590128.A.G	rs72803978	A	Severity	CAV	G	WWOX	245.2	Chronic thyroiditis	endocrine/metabolic	896	31112	3	0.0710673	35.1186	3.08255	0.14217	1.15277	0.122706	0.24661	1	0.988746
chr16.78590128.A.G	rs72803978	A	Severity	CAV	G	WWOX	245.21	Chronic lymphocytic thyroiditis	endocrine/metabolic	896	31112	3	0.0710673	35.1186	3.08255	0.14217	1.15277	0.122706	0.24661	1	0.988746
chr1.12207235.C.T	rs3397	T	Severity	CAV-FE	T	TNFRSF1B	766	Neuralgia, neuritis, and radiculitis NOS	symptoms	195	6363	1	NA	NA	0	0.151063	1.16307	0.130383	0.246617	1	0.988746
chrX.15596127.G.T	rs146598386	T	Severity	CAV	T	ACE2	197	Chemotherapy	neoplasms	1447	35217	3	0	0	1.36841	-0.419528	0.657357	0.362099	0.24662	1	0.988746
chr1.206773552.T.C	rs1800896	C	Severity	FCP	C	IL10	618.1	Prolapse of vaginal walls	genitourinary	204	38700	3	0.0716691	58.7446	4.84785	-0.128206	0.879672	0.110658	0.246627	1	0.988746
chr11.114726432.A.T	rs1712779	T	Severity	CAV-FE	T	-	253	Disorders of the pituitary gland and its hypothalamic control	endocrine/metabolic	390	35104	3	0.0473313	71.0436	6.90693	0.0921553	1.09654	0.0795416	0.246628	1	0.988746
chr4.25613313.G.A	-	HLA-A*02:02	Protective	IP	A	HLA-A	350.2	Abnormality of gait	neurological	2648	33451	3	0	0	1.48755	-0.0467362	0.954339	0.0403397	0.246632	1	0.988746
chr22.43928847.C.G	rs738409	G	Protective*Conflicting; Severity*Conflicting	CAV	G	PNPLA3	580.2	Nephrotic syndrome without mention of glomerulonephritis	genitourinary	330	31568	3	0	0	1.16744	-0.110371	0.895502	0.095265	0.246633	1	0.988746
chr2.112913801.G.T	rs3811046	T	Risk factor	CAV	G	IL37	871	Open wounds of extremities	injuries & poisonings	162	28548	2	0	0	2.54685e-05	-0.148265	0.862202	0.127974	0.246635	1	0.988746
chr7.107967457.C.T	rs2237698	T	Severity	CAV	T	LAMB1	327.7	Sleep related movement disorders	neurological	301	30530	3	0.0102863	1.82622	2.0372	-0.154768	0.856614	0.133587	0.246638	1	0.988746
chr11.34482745.G.A	rs61882275	G	Severity	CAV	A	ELF5	296	Mood disorders	mental disorders	6641	24208	3	0	0	1.47969	-0.0252437	0.975072	0.0217891	0.246641	1	0.988746
chr4.25613313.G.A	-	HLA-A*02:02	Protective	IP	A	HLA-A	300.1	Anxiety disorder	mental disorders	4655	24324	3	0	0	0.302619	-0.0360347	0.964607	0.0311034	0.246642	1	0.988746
chr8.73355963.T.C	rs2010843	C	Severity	CAV	C	RDH10-AS1	585.3	Chronic renal failure [CKD]	genitourinary	2059	20065	2	0.00331012	42.3758	1.73538	0.0500597	1.05133	0.0432094	0.246645	1	0.988746
chr2.196087686.G.A	rs2176724	A	Severity	CAV	A	-	681.1	Cellulitis and abscess of fingers/toes	dermatologic	253	33749	3	0	0	0.91537	0.131592	1.14064	0.113586	0.246651	1	0.988746
chr14.80203237.T.C	rs225014	C	Severity	CAV	C	DIO2	960	Poisoning by antibiotics	injuries & poisonings	314	36027	3	0	0	0.767538	0.0945807	1.0992	0.08164	0.246656	1	0.988746
chr12.112919388.G.A	rs10774671	A	Severity (A allele); Protective (G allele)	CAV-FE	A	OAS1	427.2	Atrial fibrillation and flutter	circulatory system	350	6747	1	NA	NA	0	-0.096489	0.90802	0.0832876	0.246658	1	0.988746
chr4.25613313.G.A	-	HLA-A*02:02	Protective	IP	A	HLA-A	250.3	Insulin pump user	endocrine/metabolic	2093	26929	3	0	0	1.08625	-0.0524736	0.948879	0.0452944	0.24666	1	0.988746
chr10.52771475.C.T	rs1800450	T	Severity	CAV	T	MBL2	550.4	Umbilical hernia	digestive	401	36455	3	0.00340237	0	1.38757	-0.138219	0.870908	0.119309	0.246661	1	0.988746
chr15.100233816.G.A	rs143434383	A	Risk factor	CAV	A	ADAMTS17	362.29	Macular degeneration (senile) of retina NOS	sense organs	230	33629	3	0.0935047	23.6778	2.62047	0.619576	1.85814	0.534812	0.246663	1	0.988746
chr9.21206606.C.G	rs28368148	G	Severity	CAV-FE	G	IFNA10	250.25	Diabetes type 2 with peripheral circulatory disorders	endocrine/metabolic	1122	26915	3	0	0	0.42642	0.381027	1.46379	0.328902	0.246668	1	0.988746
chr6.52200448.A.G	rs13192246	G	Severity	CAV	A	-	721.2	Spondylosis with myelopathy	musculoskeletal	160	25042	2	0	0	0.195591	-0.149556	0.86109	0.129097	0.24667	1	0.988746
chr12.8058591.T.C	rs7842	C	Risk factor; Severity	CAV	C	C3AR1	727.6	Rupture of tendon, nontraumatic	musculoskeletal	148	29369	3	0.033567	42.1937	3.45983	0.144153	1.15506	0.124433	0.246671	1	0.988746
chr17.42362183.A.G	rs744166	G	Risk factor; Severity	CAV	G	STAT3	272.1	Hyperlipidemia	endocrine/metabolic	10010	17438	2	0	0	0.00802284	0.024299	1.0246	0.0209755	0.246681	1	0.988746
chr18.6461231.C.G	rs11659676	G	Severity	CAV-FE	G	RPL6P27	710.19	Unspecified osteomyelitis	musculoskeletal	115	26866	2	0	0	0.0621551	0.154654	1.16725	0.133502	0.246687	1	0.988746
chr11.26675470.T.G	rs10835056	G	Severity	CAV	T	SLC5A12	532	Dysphagia	digestive	1110	28119	3	0	0	0.331213	-0.0539319	0.947497	0.0465561	0.24669	1	0.988746
chr15.90879313.T.C	rs8039305	C	Risk factor	CAV-FE	T	FURIN	427.1	Paroxysmal tachycardia, unspecified	circulatory system	176	6609	1	NA	NA	0	-0.173088	0.841063	0.149418	0.246692	1	0.988746
chr22.49281538.G.A	rs62220604	G	Severity	CAV	A	-	1015	NA	NA	282	36847	3	0	0	0.782041	0.130043	1.13888	0.112259	0.246693	1	0.988746
chr5.131995059.C.T	rs56162149	T	Severity	CAV-FE	C	ACSL6	180	Cervical cancer and dysplasia	neoplasms	129	7816	1	NA	NA	0	0.173928	1.18997	0.150143	0.246694	1	0.988746
chr2.127137039.A.G	rs744373	G	Severity	CAV	G	-	344	Other paralytic syndromes	neurological	216	35023	3	1.75962e-06	0	1.78012	-0.117481	0.889157	0.101416	0.246696	1	0.988746
chr19.35687796.G.A	rs77127536	A	Severity	CAV	A	TYMSP2	369.5	Conjunctivitis, infectious	sense organs	763	33493	3	0.00296695	0.787625	2.01588	0.0835723	1.08716	0.0721443	0.246699	1	0.988746
chr9.81442264.TCAG.T	rs1826292621	T	Severity	CAV	T	-	428.1	Congestive heart failure (CHF) NOS	circulatory system	1108	34052	3	0	0	0.784358	0.0734366	1.0762	0.0633956	0.246706	1	0.988746
chr8.97128242.T.C	rs7817272	C	Severity	CAV	C	CPQ	251.1	Hypoglycemia	endocrine/metabolic	336	24789	3	0.0633379	73.2738	7.4833	0.10008	1.10526	0.0863967	0.24671	1	0.988746
chr5.124614711.G.T	rs4240376	G	Severity	CAV	T	-	731	Osteitis deformans and osteopathies associated with other disorders classified elsewhere	musculoskeletal	644	32161	3	0.00338341	0.125123	2.00251	-0.0856823	0.917886	0.0739685	0.246716	1	0.988746
chr13.23084699.A.G	rs1984162	G	Severity	CAV	G	-	790.6	Other abnormal blood chemistry	symptoms	3054	32677	3	0.00795697	72.5589	7.28834	0.0374915	1.0382	0.0323662	0.246719	1	0.988746
chr9.133257521.T.TC	rs8176719	TC	Severity; Risk factor	CAV-FE	TC	ABO	153.2	Colon cancer	neoplasms	227	34511	3	0.0357055	53.1315	4.26726	0.118176	1.12544	0.10202	0.24672	1	0.988746
chr4.67910402.G.A	rs4860265	G	Possible functional consequences	FCP + IP	G	TMPRSS11A	634.1	Missed abortion/Hydatidiform mole	pregnancy complications	120	37566	3	0	0	0.223379	-0.165357	0.847591	0.142752	0.246721	1	0.988746
chr5.77379593.G.A	rs7715119	A	Severity	CAV-FE	A	PDE8B	724.1	Disorders of sacrum	musculoskeletal	397	33026	3	0	0	0.70274	-0.125368	0.882172	0.10823	0.246723	1	0.988746
chr1.214663607.G.A	rs143976001	A	Severity	CAV	A	CENPF	428.3	Heart failure with reduced EF [Systolic or combined heart failure]	circulatory system	1026	22003	2	0.0768914	8.00548	1.08702	0.747022	2.11071	0.644913	0.246729	1	0.988755
chr16.89196249.G.A	rs117169628	A	Severity	CAV	A	SLC22A31	249	Secondary diabetes mellitus	endocrine/metabolic	1242	26886	3	0.0391754	58.9927	4.87718	0.0924314	1.09684	0.0797992	0.246742	1	0.988772
chr4.71742666.T.G	rs2282679	G	Severity	CAV	G	GC	374	Other disorders of eyelids	sense organs	442	33666	3	0.0137027	32.8829	2.97987	0.101592	1.10693	0.0877092	0.246748	1	0.988772
chr17.63488670.G.A	rs4343	G	Severity; Risk factor	CAV	G	ACE	090	Sexually transmitted infections (not HIV or hepatitis)	infectious diseases	648	24799	2	0	0	0.232217	-0.0730449	0.929559	0.0630634	0.246751	1	0.988772
chr11.320836.C.T	rs34481144	T	Severity	CAV	T	IFITM3	788	Syncope and collapse	symptoms	1164	35190	3	0	0	0.354407	0.0601336	1.06198	0.051917	0.246756	1	0.988772
chr1.46309111.A.G	rs41292543	G	Severity	CAV-FE	G	UQCRH	599.5	Frequency of urination and polyuria	genitourinary	2401	28971	3	0.0451599	66.6616	5.99909	-0.0742394	0.928449	0.0640956	0.246758	1	0.988772
chr17.34252769.A.G	rs1024611	G	Risk factor	CAV	G	CCL2	272	Disorders of lipoid metabolism	endocrine/metabolic	13471	23026	3	0	0	0.161213	0.0226841	1.02294	0.0195847	0.246758	1	0.988772
chr6.147217556.A.G	rs116898161	G	Severity	CAV	G	STXBP5	262	Mineral deficiency NEC	endocrine/metabolic	511	25254	3	0	0	0.420336	-0.3428	0.70978	0.295965	0.246763	1	0.988772
chrX.15564142.G.A	rs147311723	A	Severity	CAV	A	ACE2	338.2	Chronic pain	neurological	5944	28812	3	0	0	0.136325	0.166212	1.18082	0.143506	0.246772	1	0.988772
chr19.52830722.G.A	rs10411226	G	Severity	CAV	G	ZNF28	724.1	Disorders of sacrum	musculoskeletal	354	27702	3	0	0	0.550291	0.0935587	1.09808	0.0807779	0.246774	1	0.988772
chr10.130802064.T.G	rs12253652	G	Severity	CAV	G	-	295.1	Schizophrenia	mental disorders	473	23663	3	0	0	0.0260084	0.100233	1.10543	0.0865402	0.246774	1	0.988772
chr8.73355963.T.C	rs2010843	C	Severity	CAV	T	RDH10-AS1	611.1	Abnormal mammogram	genitourinary	218	11902	1	NA	NA	0	0.113894	1.12063	0.098336	0.246775	1	0.988772
chr9.78543197.A.G	rs7027911	A	Severity	CAV	G	-	270.3	Disorders of plasma protein metabolism	endocrine/metabolic	250	23679	2	0	0	0.18843	-0.126577	0.881106	0.109287	0.246777	1	0.988772
chr4.143999443.G.A	rs7683365	A	Risk factor	FCP + IP	A	GYPB	709.2	Sicca syndrome	dermatologic	214	28120	3	0.0198362	27.7721	2.76901	0.132326	1.14148	0.114252	0.246783	1	0.98878
chr16.3500977.C.G	rs2301762	G	Severity	CAV	G	CLUAP1	302	Sexual and gender identity disorders	mental disorders	275	24189	3	0.0733887	8.88109	2.19493	0.238251	1.26903	0.205714	0.246795	1	0.988811
chrX.12889539.C.G	rs3853839	G	Severity; Risk factor	CAV-FE	G	TLR7	250.24	Type 2 diabetes with neurological manifestations	endocrine/metabolic	1485	25151	3	0.0186299	58.8346	4.85845	0.0603516	1.06221	0.0521102	0.246801	1	0.988811
chr10.8988345.A.T	rs71481792	A	Severity	CAV	T	-	054	Herpes simplex	infectious diseases	1219	27430	3	0.0196724	65.7034	5.83148	-0.060008	0.941757	0.0518138	0.246804	1	0.988811
chr17.27660155.T.C	rs117217714	C	Severity	CAV	C	NOS2P1	695.8	Other specified erythematous conditions	dermatologic	325	32329	3	0	0	0.602758	0.595412	1.81378	0.514117	0.246813	1	0.988811
chr12.112919388.G.A	rs10774671	A	Severity (A allele); Protective (G allele)	CAV-FE	G	OAS1	454.11	Varicose veins of lower extremity, symptomtic	circulatory system	941	23958	2	0.00676095	44.4114	1.79893	-0.0600219	0.941744	0.0518268	0.246813	1	0.988811
chr4.143996657.T.C	rs6840234	C	Protective	FCP + IP	T	GYPB	512.2	Painful respiration	respiratory	205	17833	3	0	0	0.19377	0.118619	1.12594	0.102425	0.246821	1	0.988811
chr3.27146807.G.A	rs17317135	G	Severity	CAV	A	NEK10	291	Other specified nonpsychotic and/or transient mental disorders	mental disorders	251	34378	3	0	0	0.0966398	-0.41797	0.658382	0.360909	0.246822	1	0.988811
chr19.39248147.C.T	rs12979860	C	Severity (C allele)*Conflicting; Risk factor (T allele)*Conflicting	CAV	T	IFNL4	153	Colorectal cancer	neoplasms	642	26359	2	0	0	0.000890905	-0.0692188	0.933123	0.0597701	0.24683	1	0.988811
chr3.149000300.G.T	rs76488148	T	Severity	CAV	T	GYG1	642	Hypertension complicating pregnancy, childbirth, and the puerperium	pregnancy complications	159	38673	3	0.13578	55.1148	4.45581	0.208209	1.23147	0.179788	0.246831	1	0.988811
chr15.60902209.A.G	rs4774377	G	Risk factor	CAV-FE	G	RORA	588.2	Secondary hyperparathyroidism (of renal origin)	genitourinary	448	31279	3	0.00654434	25.601	2.68821	-0.0864975	0.917138	0.0746912	0.246836	1	0.988811
chr8.97128242.T.C	rs7817272	C	Severity	CAV	C	CPQ	198.1	Secondary malignancy of lymph nodes	neoplasms	113	35188	3	0	0	0.176806	0.173931	1.18997	0.150191	0.246839	1	0.988811
chr1.161509955.A.G	rs1801274	G	Severity	CAV	G	FCGR2A	276.14	Hypopotassemia	endocrine/metabolic	122	11611	1	NA	NA	0	-0.153679	0.857547	0.132705	0.246843	1	0.988811
chr11.1219991.G.T	rs35705950	T	Protective	CAV	T	MUC5B	071	Human immunodeficiency virus [HIV] disease	infectious diseases	2857	27709	3	0	0	0.00241466	0.0725928	1.07529	0.0626861	0.246849	1	0.988811
chr4.71742666.T.G	rs2282679	G	Severity	CAV	G	GC	574.1	Cholelithiasis	digestive	732	37318	3	7.60958e-06	8.63922	2.18912	0.0792542	1.08248	0.0684395	0.246857	1	0.988811
chr1.155175305.G.A	rs7528026	A	Severity	CAV	A	TRIM46	771	Musculoskeletal symptoms referable to limbs	symptoms	1301	34774	3	3.44267e-07	2.34721	2.04807	0.172431	1.18819	0.148903	0.24686	1	0.988811
chrX.15592465.T.A	rs73195521	A	Severity	CAV	A	ACE2	041.8	H. pylori	infectious diseases	241	23276	2	0	0	0.000296258	1.19537	3.30479	1.03227	0.246862	1	0.988811
chr7.54580201.A.C	rs622568	C	Severity; Risk factor	CAV-FE	C	-	260.2	severe protein-calorie malnutrition	endocrine/metabolic	140	25149	3	0	0	0.820974	-0.167395	0.845865	0.144555	0.246862	1	0.988811
chr6.52200448.A.G	rs13192246	G	Severity	CAV	G	-	440	Atherosclerosis	circulatory system	161	7860	1	NA	NA	0	-0.178943	0.836154	0.154527	0.246863	1	0.988811
chr12.106231175.T.A	rs12823094	A	Severity	CAV	A	-	433	Cerebrovascular disease	circulatory system	2114	33723	3	0	0	0.166666	-0.055342	0.946161	0.0477912	0.246865	1	0.988811
chr21.41473715.C.A	rs2298661	A	Protective	CAV-FE	A	TMPRSS2	724.2	Disorders of coccyx	musculoskeletal	363	33014	3	0	0	0.262497	0.107464	1.11345	0.092802	0.246867	1	0.988811
chr6.52236941.T.C	rs763780	C	Protective	FCP	C	IL17F	381.11	Suppurative and unspecified otitis media	sense organs	187	36159	3	0.102523	43.8718	3.56327	0.23778	1.26843	0.205338	0.246868	1	0.988811
chr8.37849759.C.T	rs138763430	T	Severity	CAV	T	BRF2	585.4	Chronic kidney disease, Stage I or II	genitourinary	631	32092	3	2.88081	53.1529	4.26921	0.758704	2.13551	0.655194	0.246871	1	0.988811
chr22.43928847.C.G	rs738409	G	Protective*Conflicting; Severity*Conflicting	CAV	G	PNPLA3	289.4	Lymphadenitis	hematopoietic	541	34036	3	0	0	0.929111	-0.0863385	0.917284	0.0745606	0.246879	1	0.988819
chrX.15581240.G.A	rs147464721	A	Severity	CAV	A	ACE2	536.3	Gastroparesis	digestive	285	36034	3	0	0	0.453417	0.682178	1.97818	0.589123	0.246883	1	0.988819
chr1.87162490.C.T	rs10873821	C	Severity	CAV	C	LINC01140	619	Noninflammatory female genital disorders	genitourinary	615	8103	1	NA	NA	0	0.0751551	1.07805	0.0649035	0.246884	1	0.988819
chrX.12889539.C.G	rs3853839	G	Severity; Risk factor	CAV-FE	G	TLR7	225.1	Benign neoplasm of brain, cranial nerves, meninges	neoplasms	156	36557	3	0	0	0.00948024	-0.173528	0.840694	0.149861	0.246894	1	0.988825
chr5.174562335.T.A	rs2220543	T	Severity	CAV	A	SUMO2P6	426.91	Cardiac pacemaker in situ	circulatory system	455	29351	3	0.0574056	76.2791	8.43137	0.0861393	1.08996	0.074392	0.2469	1	0.988825
chr5.131995059.C.T	rs56162149	T	Severity	CAV-FE	T	ACSL6	539	Bariatric surgery	digestive	451	28841	2	0	0	0.188865	0.0916272	1.09596	0.0791315	0.2469	1	0.988825
chr2.45584979.T.C	-	HLA-A*02:02	Protective	IP	C	HLA-A	427.12	Paroxysmal ventricular tachycardia	circulatory system	256	22437	2	0	0	0.993444	0.110853	1.11723	0.0957362	0.246903	1	0.988825
chr7.22548762.C.T	rs13227460	T	Severity	CAV	T	STEAP1B	702.2	Seborrheic keratosis	dermatologic	655	36250	3	0.0123371	41.0773	3.39428	0.0826985	1.08621	0.0714211	0.246905	1	0.988825
chr14.35401887.C.T	rs696	CC genotype	Severity	CAV	T	NFKBIA	209	Neuroendocrine tumors	neoplasms	165	29458	2	0.038022	53.421	2.14689	0.130019	1.13885	0.112289	0.246909	1	0.988825
chr4.71742666.T.G	rs2282679	G	Severity	CAV	G	GC	593.1	Gross hematuria	genitourinary	421	32000	3	0	0	1.45287	0.10264	1.10809	0.0886457	0.246917	1	0.988825
chr5.21768177.G.A	-	HLA-A*02:02	Protective	IP	A	HLA-A	276.5	Hypovolemia	endocrine/metabolic	196	32984	3	0.00299267	45.7157	3.6843	-0.139074	0.870164	0.120112	0.246917	1	0.988825
chr1.173115604.T.G	rs17300100	G	Severity	CAV	G	-	440.22	Atherosclerosis of native arteries of the extremities with intermittent claudication	circulatory system	231	32743	3	1.03473e-06	0	1.68955	0.225728	1.25323	0.194952	0.246918	1	0.988825
chrX.15600835.T.C	rs4646116	C	Risk factor	FCP + IP	C	ACE2	733	Other disorders of bone and cartilage	musculoskeletal	2181	32178	3	0	0	1.12531	0.281698	1.32538	0.243294	0.246924	1	0.988831
chr21.33252612.A.G	rs2236757	A	Severity	CAV-FE	A	IFNAR2	800	Fracture of lower limb	injuries & poisonings	382	33819	3	0	0	0.17506	0.092938	1.09739	0.080268	0.246927	1	0.988831
chr21.41507982.C.A	rs75603675	A	Protective*Conflicting; Risk factor*Conflicting; Severity*Conflicting	CAV	A	TMPRSS2	721.2	Spondylosis with myelopathy	musculoskeletal	235	32143	3	0	0	1.07749	-0.115682	0.890758	0.0999157	0.246946	1	0.988835
chrX.15564142.G.A	rs147311723	A	Severity	CAV	A	ACE2	1004	NA	NA	155	38799	3	0	0	0.00128113	0.832998	2.3002	0.719467	0.246946	1	0.988835
chr21.41465921.C.T	rs62217525	C	Possible functional consequences	FCP + IP	T	TMPRSS2	227.3	Benign neoplasm of pituitary gland and craniopharyngeal duct (pouch)	neoplasms	266	37813	3	0.0238833	0	1.65712	0.26269	1.30042	0.226892	0.246956	1	0.988835
chr13.41746691.T.A	rs10507497	A	Severity	CAV-FE	A	VWA8	509.1	Respiratory failure	respiratory	213	36681	3	0	0	0.404798	-0.140038	0.869325	0.120955	0.246959	1	0.988835
chr20.50172836.A.G	rs6122883	G	Severity	CAV-FE	G	LINC01273	716.9	Arthropathy NOS	musculoskeletal	151	36077	3	0.0421078	46.2968	3.72418	0.148185	1.15973	0.127992	0.246961	1	0.988835
chr9.21206606.C.G	rs28368148	G	Severity	CAV-FE	G	IFNA10	696.4	Psoriasis	dermatologic	660	31470	3	1.97588	70.2061	6.71278	0.424995	1.52958	0.367083	0.246961	1	0.988835
chr12.132489230.GC.G	rs56106917	G	Severity	CAV	G	FBRSL1	286.8	Hypercoagulable state	hematopoietic	288	35952	3	0	0	0.429514	-0.106524	0.898953	0.0920097	0.246965	1	0.988835
chr10.8988345.A.T	rs71481792	A	Severity	CAV	T	-	738.4	Acquired spondylolisthesis	musculoskeletal	189	35334	3	0	0	1.27912	0.143368	1.15415	0.123834	0.246966	1	0.988835
chr10.52771466.C.T	rs1800451	T	Potential functional effect on protein	FCP + IP	T	MBL2	428.1	Congestive heart failure (CHF) NOS	circulatory system	1107	33974	3	0	0	0.730832	0.0805031	1.08383	0.0695349	0.246972	1	0.988835
chr7.22548762.C.T	rs13227460	T	Severity	CAV	T	STEAP1B	502	Postinflammatory pulmonary fibrosis	respiratory	173	35941	3	0.136221	63.8678	5.53524	0.161561	1.17534	0.13955	0.246977	1	0.988835
chr17.15965007.C.T	rs8081547	T	Risk factor	FCP + IP	T	ADORA2B	327.3	Sleep apnea	neurological	2722	29095	3	0	0	0.402525	0.0435916	1.04456	0.0376529	0.246977	1	0.988835
chr19.31533051.C.A	rs8105499	C	Severity	CAV	A	LINC02841	634	Miscarriage; stillbirth	pregnancy complications	233	37693	3	0.0610128	58.9827	4.87599	0.133426	1.14274	0.11525	0.24698	1	0.988835
chr6.52236941.T.C	rs763780	C	Protective	FCP	C	IL17F	292.4	Altered mental status	mental disorders	305	35144	3	3.747e-06	12.6525	2.2897	-0.219412	0.802991	0.189523	0.246983	1	0.988835
chr9.78543197.A.G	rs7027911	A	Severity	CAV	G	-	380.1	Otitis externa	sense organs	221	23366	2	0	0	0.22435	-0.123504	0.883818	0.106681	0.246987	1	0.988835
chr17.45714244.T.C	rs113661667	C	Risk factor	CAV-FE	C	LINC02210-CRHR1	580.1	Glomerulonephritis	genitourinary	176	32015	3	0	0	0.682204	0.178626	1.19557	0.154297	0.246995	1	0.988835
chr9.4329170.T.C	rs3895472	C	Severity	CAV	T	GLIS3	369	Infection of the eye	sense organs	835	32808	3	0.00958187	33.5162	3.00825	0.0866599	1.09053	0.0748569	0.246997	1	0.988835
chr18.6461231.C.G	rs11659676	G	Severity	CAV-FE	G	RPL6P27	735.3	Hallux valgus (Bunion)	musculoskeletal	145	26643	2	0.0890788	67.8592	3.11131	-0.140483	0.868938	0.121352	0.247004	1	0.988835
chr1.230710048.A.G	rs699	G	Severity	CAV	A	AGT	182	Malignant neoplasm of uterus	neoplasms	127	23144	2	0.211341	80.8707	5.22757	0.165613	1.18012	0.143066	0.247027	1	0.988835
chr9.4329170.T.C	rs3895472	C	Severity	CAV	T	GLIS3	642	Hypertension complicating pregnancy, childbirth, and the puerperium	pregnancy complications	157	38112	3	0.0771516	48.4086	3.87661	0.190432	1.20977	0.164507	0.24703	1	0.988835
chr5.132485305.G.A	rs17622656	A	Risk factor	FCP + IP	A	IRF1	578.9	Hemorrhage of gastrointestinal tract	digestive	471	34131	3	0	0	0.175253	0.0986085	1.10363	0.0851867	0.247045	1	0.988835
chr17.34252769.A.G	rs1024611	G	Risk factor	CAV	G	CCL2	269	Proteinuria	endocrine/metabolic	1548	36506	3	0	0	1.12473	-0.0490794	0.952106	0.0423992	0.247046	1	0.988835
chr1.12192898.T.G	rs1061622	T	Severity	CAV-FE	G	TNFRSF1B	250.7	Diabetic retinopathy	endocrine/metabolic	635	33647	3	0	0	0.556779	0.0839766	1.0876	0.0725482	0.247056	1	0.988835
chr1.230710048.A.G	rs699	G	Severity	CAV	G	AGT	599.4	Urinary incontinence	genitourinary	232	10738	1	NA	NA	0	0.111689	1.11817	0.0964892	0.247056	1	0.988835
chr7.54580201.A.C	rs622568	C	Severity; Risk factor	CAV-FE	C	-	726.1	Enthesopathy	musculoskeletal	1353	29284	3	0	0	0.934821	-0.0546898	0.946779	0.0472479	0.247065	1	0.988835
chr8.40324459.C.A	rs11779911	C	Severity	CAV	A	SIRLNT	655	Known or suspected fetal abnormality affecting management of mother	pregnancy complications	100	37127	3	0	0	0.0466855	0.184968	1.20318	0.159799	0.247066	1	0.988835
chr6.31575324.G.A	rs361525	G	Severity	CAV-FE	A	TNF	351	Other peripheral nerve disorders	neurological	1222	35424	3	0	0	0.288624	0.109024	1.11519	0.094189	0.247068	1	0.988835
chr6.52236941.T.C	rs763780	C	Protective	FCP	C	IL17F	528	Diseases of the oral soft tissues, excluding lesions specific for gingiva and tongue	digestive	376	37320	3	0	0	0.389824	0.167822	1.18273	0.144987	0.247068	1	0.988835
chr16.16924042.C.A	rs1453512	A	Severity	CAV	C	-	352	Disorders of other cranial nerves	neurological	301	34920	3	5.40674e-06	0	1.82746	0.109246	1.11544	0.0943817	0.24707	1	0.988835
chrX.15587729.C.T	rs4646140	T	Severity	CAV	T	ACE2	301	Personality disorders	mental disorders	351	24328	3	0	0	0.0431323	-0.252231	0.777065	0.217912	0.247072	1	0.988835
chr11.88824823.A.G	rs10831496	G	Severity	CAV-FE	G	GRM5	317.1	Alcoholism	mental disorders	133	11897	1	NA	NA	0	0.153418	1.16581	0.132545	0.247077	1	0.988835
chr15.60902209.A.G	rs4774377	G	Risk factor	CAV-FE	G	RORA	429.2	Abnormal function study of cardiovascular system	circulatory system	342	33276	3	0	0	0.812923	-0.099049	0.905698	0.0855743	0.247084	1	0.988835
chr21.41465921.C.T	rs62217525	C	Possible functional consequences	FCP + IP	T	TMPRSS2	510	Other diseases of lung	respiratory	296	38239	3	9.5766e-07	13.6474	2.31609	-0.316174	0.728933	0.273164	0.247088	1	0.988835
chr10.8988345.A.T	rs71481792	A	Severity	CAV	T	-	295.1	Schizophrenia	mental disorders	480	23866	3	0	0	1.03424	0.0935958	1.09812	0.0808638	0.247089	1	0.988835
chr5.157106730.T.C	rs35960726	C	Severity	CAV	C	HAVCR2	710	Osteomyelitis, periostitis, and other infections involving bone	musculoskeletal	251	36591	3	0	0	0.0015344	1.19516	3.30407	1.03259	0.247093	1	0.988835
chr5.157106730.T.C	rs35960726	C	Severity	CAV	C	HAVCR2	710.1	Osteomyelitis	musculoskeletal	251	36591	3	0	0	0.0015344	1.19516	3.30407	1.03259	0.247093	1	0.988835
chr8.38996464.C.A	rs7840270	C	Severity	CAV-FE	A	ADAM9	792	Abnormal Papanicolaou smear of cervix and cervical HPV	genitourinary	469	34129	3	0	0	0.567933	-0.0864301	0.9172	0.0746738	0.247095	1	0.988835
chr4.188627868.CTCT.C	rs1734523522	C	Severity	CAV	C	LINC01060	960	Poisoning by antibiotics	injuries & poisonings	314	36485	3	0	0	1.42166	-0.178007	0.836937	0.153794	0.247095	1	0.988835
chr15.34253720.A.G	rs2705343	G	Severity	CAV-FE	G	SLC12A6	365.1	Open-angle glaucoma	sense organs	285	33344	3	0	0	0.286595	0.131161	1.14015	0.113321	0.247096	1	0.988835
chr11.88824823.A.G	rs10831496	G	Severity	CAV-FE	A	GRM5	594	Urinary calculus	genitourinary	921	24402	2	0.017222	64.3793	2.80735	0.0614313	1.06336	0.0530768	0.247108	1	0.988835
chr12.132489230.GC.G	rs56106917	G	Severity	CAV	G	FBRSL1	751.21	Cystic kidney disease	congenital anomalies	105	38695	3	0	0	0.145894	-0.181043	0.834399	0.156425	0.247117	1	0.988835
chr10.8988345.A.T	rs71481792	A	Severity	CAV	T	-	611.1	Abnormal mammogram	genitourinary	1481	32770	3	0.0126237	61.7124	5.22362	-0.0562343	0.945318	0.0485877	0.247118	1	0.988835
chr6.31153649.G.A	rs143334143	A	Severity; Risk factor	CAV-FE	A	CCHCR1	614	Inflammatory diseases of female pelvic organs	genitourinary	944	36567	3	0	0	0.618077	0.0979633	1.10292	0.0846427	0.247119	1	0.988835
chr3.148742201.A.C	rs5186	C	Severity	CAV	C	AGTR1	377	Disorders of optic nerve and visual pathways	sense organs	250	33670	3	0	0	0.546979	0.135518	1.14513	0.117092	0.247122	1	0.988835
chr21.41470664.C.T	rs61735794	T	Risk factor	CAV	T	TMPRSS2	253	Disorders of the pituitary gland and its hypothalamic control	endocrine/metabolic	389	35121	3	0	0	0.0451398	0.279199	1.32207	0.241243	0.247136	1	0.988835
chr7.128954129.T.C	rs10488631	TCTA haplotype	Severity in European-Americans	CAV	C	IRF5	586	Other disorders of the kidney and ureters	genitourinary	500	7233	1	NA	NA	0	-0.314759	0.729965	0.27197	0.247138	1	0.988835
chr2.6013310.G.A	rs73910904	A	Risk factor	CAV	A	-	1015	NA	NA	288	38413	3	0.038616	17.4008	2.42133	0.304152	1.35547	0.262806	0.24714	1	0.988835
chr9.132278286.T.C	rs11243705	C	Severity	CAV	C	SETX	496.1	Emphysema	respiratory	683	29100	3	0.00838917	26.5845	2.72422	0.092874	1.09732	0.0802493	0.247142	1	0.988835
chr9.87724615.A.G	rs3128509	A;G	Possible functional consequences	FCP + IP	A	CTSL	701	Other hypertrophic and atrophic conditions of skin	dermatologic	899	35189	3	0	0	0.457075	0.0612111	1.06312	0.0528916	0.247152	1	0.988835
chr3.101705614.T.C	rs11919389	C	Risk factor	CAV	C	PDCL3P4	585.31	Renal dialysis	genitourinary	757	31994	3	0	0	0.0800552	0.0675739	1.06991	0.0583896	0.247153	1	0.988835
chr8.38963809.A.G	rs10808999	G	Severity	CAV	A	PLEKHA2	443.9	Peripheral vascular disease, unspecified	circulatory system	593	8023	1	NA	NA	0	0.184529	1.20265	0.159449	0.247153	1	0.988835
chr21.41470664.C.T	rs61735794	T	Risk factor	CAV	T	TMPRSS2	721.2	Spondylosis with myelopathy	musculoskeletal	240	33333	3	0	0	0.00139132	0.537859	1.71234	0.464757	0.247154	1	0.988835
chr12.57108399.C.T	rs324011	T	Risk factor; Severity	CAV	T	STAT6	415.2	Chronic pulmonary heart disease	circulatory system	199	37608	3	0	0	0.148242	0.138363	1.14839	0.119559	0.247158	1	0.988835
chr1.155175305.G.A	rs7528026	A	Severity	CAV	A	TRIM46	516.1	Hemoptysis	respiratory	153	38869	3	0.126184	0	1.34651	0.493775	1.63849	0.426669	0.247158	1	0.988835
chr4.69615987.C.T	rs7688383	T	Loss of smell and taste	CAV	T	UGT2A1	696.41	Psoriasis vulgaris	dermatologic	587	30737	3	0	0	1.23878	-0.0725584	0.930011	0.0626976	0.247159	1	0.988835
chr5.124614711.G.T	rs4240376	G	Severity	CAV	T	-	172.22	Squamous cell carcinoma	neoplasms	149	27862	2	0	0	0.052724	0.153891	1.16636	0.132978	0.247161	1	0.988835
chr2.162267541.C.T	rs1990760	T	Risk factor; Severity	CAV	C	IFIH1	440	Atherosclerosis	circulatory system	111	11845	1	NA	NA	0	0.164029	1.17825	0.141739	0.247165	1	0.988835
chr13.112889041.C.T	rs9577175	T	Severity	CAV	T	ATP11A	454	Varicose veins	circulatory system	1528	31770	3	0.000259144	0	1.66262	0.056393	1.05801	0.0487299	0.247168	1	0.988835
chr13.23084699.A.G	rs1984162	G	Severity	CAV	G	-	619	Noninflammatory female genital disorders	genitourinary	2050	34476	3	0.000199424	0	1.84588	-0.0492474	0.951946	0.0425554	0.247168	1	0.988835
chr1.244873270.T.C	rs12130553	C	Severity	CAV	T	-	716	Other arthropathies	musculoskeletal	116	19881	2	0	0	0.686131	0.172903	1.18875	0.14941	0.247176	1	0.988835
chr6.41534945.A.C	rs1886814	C	Severity	CAV-FE	C	FOXP4-AS1	276.5	Hypovolemia	endocrine/metabolic	203	34124	3	2.07749e-06	7.64675	2.1656	0.197697	1.21859	0.170837	0.24718	1	0.988835
chr4.69615987.C.T	rs7688383	T	Loss of smell and taste	CAV	T	UGT2A1	571	Chronic liver disease and cirrhosis	digestive	2645	32061	3	0	0	1.264	0.0361242	1.03678	0.0312163	0.247181	1	0.988835
chr8.124324323.T.C	rs72711165	C	Severity	CAV-FE	C	TMEM65	585.3	Chronic renal failure [CKD]	genitourinary	2534	32083	3	0	0	1.03712	0.116495	1.12355	0.10067	0.247192	1	0.988835
chrX.15587729.C.T	rs4646140	T	Severity	CAV	T	ACE2	214.1	Lipoma of skin and subcutaneous tissue	neoplasms	186	37412	3	0.189463	12.9857	2.29847	0.278838	1.32159	0.24096	0.247193	1	0.988835
chrX.12888602.G.A	rs147244662	A	Severity; Severity for males	CAV-FE	A	TLR7	512.7	Shortness of breath	respiratory	6821	23140	3	0.408607	0	1.66055	-0.594478	0.55185	0.513726	0.247195	1	0.988835
chr2.112913801.G.T	rs3811046	T	Risk factor	CAV	G	IL37	433.31	Transient cerebral ischemia	circulatory system	457	27280	2	0	0	0.291834	-0.0873232	0.916381	0.0754617	0.247196	1	0.988835
chr15.60810211.C.T	rs341419	T	Severity	CAV-FE	T	RORA	270.3	Disorders of plasma protein metabolism	endocrine/metabolic	338	35711	3	0	0	0.0163409	0.106436	1.11231	0.0919796	0.247202	1	0.988835
chr20.50152518.G.A	rs6020298	A	Severity	CAV	G	PEDS1-UBE2V1	452	Other venous embolism and thrombosis	circulatory system	352	7481	1	NA	NA	0	-0.115673	0.890767	0.0999619	0.247203	1	0.988835
chr4.186082920.C.T	rs3775291	T	Risk factor; Severity	CAV-FE	T	TLR3	352.1	Trigeminal nerve disorders [CN5]	neurological	117	35403	3	0	0	0.941637	0.181413	1.19891	0.156773	0.247204	1	0.988835
chr1.196673103.G.A	rs800292	A	Severity	CAV	G	CFH	290	Delirium dementia and amnestic and other cognitive disorders	mental disorders	151	8435	1	NA	NA	0	-0.181824	0.833748	0.157129	0.247205	1	0.988835
chr11.14893332.A.G	rs10741657	G	Severity	CAV	A	CYP2R1	425.1	Primary/intrinsic cardiomyopathies	circulatory system	799	37745	3	0	0	0.326988	0.0643416	1.06646	0.0556032	0.247208	1	0.988835
chr6.41534945.A.C	rs1886814	C	Severity	CAV-FE	C	FOXP4-AS1	537	Other disorders of stomach and duodenum	digestive	265	35899	3	0	0	1.27895	-0.167929	0.845414	0.145122	0.247209	1	0.988835
chrX.15566297.A.G	rs4646179	G	Severity	CAV	G	ACE2	473.3	Paralysis/spasm of vocal cords or larynx	respiratory	115	26682	3	0	0	0.634266	0.463446	1.58954	0.400507	0.247212	1	0.988835
chr10.52771466.C.T	rs1800451	T	Potential functional effect on protein	FCP + IP	T	MBL2	550.1	Inguinal hernia	digestive	698	36275	3	2.45175e-06	22.7866	2.59022	-0.129053	0.878927	0.111528	0.247216	1	0.988835
chr4.111691870.C.T	rs112641600	C	Severity	CAV	T	-	707.1	Decubitus ulcer	dermatologic	228	37236	3	0	0	0.589962	0.206985	1.22996	0.178878	0.247219	1	0.988835
chr21.41473456.A.G	rs17854725	G	Severity	CAV	A	TMPRSS2	949	Allergies, other	injuries & poisonings	213	10808	1	NA	NA	0	-0.116103	0.890383	0.100337	0.247219	1	0.988835
chr10.43519603.G.T	rs10793436	G	Severity	CAV	T	-	596.5	Functional disorders of bladder	genitourinary	327	26521	2	0	0	0.499169	0.0937746	1.09831	0.0810409	0.24722	1	0.988835
chrX.15564667.C.T	rs2074192	T	Severity (T allele); Severity for males > 50 y.o (T allele); Protective (C allele); Protective (CT genotype)	CAV	T	ACE2	292	Neurological disorders	mental disorders	1728	34829	3	1.15913e-06	0	1.84148	0.0478165	1.04898	0.0413236	0.247221	1	0.988835
chr13.112889041.C.T	rs9577175	T	Severity	CAV	T	ATP11A	600	Hyperplasia of prostate	genitourinary	1984	35188	3	0.00317354	27.1041	2.74364	0.0542317	1.05573	0.0468685	0.24723	1	0.988835
chr21.41508701.T.G	rs4283504	T	Possible functional consequences	FCP + IP	T	TMPRSS2	174.11	Malignant neoplasm of female breast	neoplasms	1040	34897	3	0	0	1.02339	-0.0981392	0.906523	0.0848145	0.24723	1	0.988835
chr10.52771475.C.T	rs1800450	T	Severity	CAV	T	MBL2	275.3	Disorders of magnesium metabolism	endocrine/metabolic	150	37280	3	0	0	1.32176	0.207615	1.23074	0.179427	0.247233	1	0.988835
chr12.47903511.T.C	rs11574018	C	Severity	CAV	C	VDR	728.7	Fasciitis	musculoskeletal	811	29424	3	0	0	0.00219448	1.22896	3.41767	1.06211	0.247236	1	0.988835
chr1.20166359.C.T	rs72663004	T	Severity	CAV	T	PLA2G2C	480	Pneumonia	respiratory	1310	34258	3	0	0	0.0240671	-0.114273	0.892015	0.0987592	0.247238	1	0.988835
chr5.142872984.C.T	rs10039856	C	Severity	CAV	T	ARHGAP26	276.12	Hyposmolality and/or hyponatremia	endocrine/metabolic	354	34009	3	0	0	0.0831705	0.116141	1.12315	0.100374	0.247239	1	0.988835
chr17.27263807.T.C	rs60811869	C	Severity	CAV	C	-	709.7	Unspecified diffuse connective tissue disease	dermatologic	153	31856	3	0	0	1.42005	0.335511	1.39865	0.289963	0.24724	1	0.988835
chr6.12216733.A.G	rs10755709	A	Severity	CAV	G	-	272.12	Hyperglyceridemia	endocrine/metabolic	872	21961	3	0	0	0.125661	0.0616467	1.06359	0.0532781	0.247242	1	0.988835
chr2.45584979.T.C	-	HLA-A*02:02	Protective	IP	C	HLA-A	536.3	Gastroparesis	digestive	201	27071	2	0	0	0.0285805	-0.126194	0.881444	0.109063	0.247243	1	0.988835
chr21.41509390.C.G	rs12626358	G	Possible functional consequences	FCP + IP	G	TMPRSS2	585.2	Renal failure NOS	genitourinary	154	31521	3	0	0	0.587569	0.154338	1.16689	0.133388	0.247246	1	0.988835
chr17.8109899.C.T	rs151256885	T	Severity	CAV	T	ALOXE3	292.4	Altered mental status	mental disorders	297	34836	3	0	0	0.0461849	0.268401	1.30787	0.231969	0.24725	1	0.988835
chr9.132278286.T.C	rs11243705	C	Severity	CAV	C	SETX	428.4	Heart failure with preserved EF [Diastolic heart failure]	circulatory system	757	33515	3	0	0	0.244825	-0.09483	0.909528	0.0819588	0.247254	1	0.988837
chr2.162267541.C.T	rs1990760	T	Risk factor; Severity	CAV	T	IFIH1	338.1	Acute pain	neurological	772	17513	2	0	0	0.128638	0.0708057	1.07337	0.0611961	0.24726	1	0.988847
chr12.57108399.C.T	rs324011	T	Risk factor; Severity	CAV	T	STAT6	689	Disorder of skin and subcutaneous tissue NOS	dermatologic	639	36612	3	0	0	0.855652	-0.0757516	0.927046	0.0654715	0.247266	1	0.988847
chr1.31151182.G.C	rs12083278	C	Severity	CAV	G	-	530.2	Esophageal bleeding (varices/hemorrhage)	digestive	232	26251	3	0	0	0.810056	-0.119655	0.887227	0.103417	0.247268	1	0.988847
chr1.31151182.G.C	rs12083278	C	Severity	CAV	G	-	594	Urinary calculus	genitourinary	1234	34500	3	0.00800743	52.9539	4.25115	0.0514945	1.05284	0.0445068	0.247271	1	0.988847
chr1.31151182.G.C	rs12083278	C	Severity	CAV	G	-	513	Respiratory abnormalities	respiratory	186	35973	3	0	0	0.820056	0.136756	1.14655	0.1182	0.247275	1	0.988847
chrX.15566297.A.G	rs4646179	G	Severity	CAV	G	ACE2	580.2	Nephrotic syndrome without mention of glomerulonephritis	genitourinary	336	32074	3	0.069859	0	1.35897	-0.360027	0.697658	0.311187	0.247294	1	0.98889
chr11.26675470.T.G	rs10835056	G	Severity	CAV	T	SLC5A12	416	Cardiomegaly	circulatory system	246	37547	3	1.73698e-06	8.69766	2.19052	-0.109846	0.895972	0.0949454	0.247298	1	0.98889
chr1.31151182.G.C	rs12083278	C	Severity	CAV	G	-	610.8	Other specified benign mammary dysplasias	genitourinary	105	30936	3	0	0	1.50852	0.171445	1.18702	0.148189	0.247299	1	0.98889
chr10.98166813.G.T	rs10786398	T	Severity	CAV	T	R3HCC1L	535	Gastritis and duodenitis	digestive	1109	35721	3	0	0	0.808475	-0.0624942	0.939418	0.0540177	0.247304	1	0.98889
chr22.22210343.A.T	rs5757427	T	Severity	CAV	A	IGLV10-54	509	Respiratory failure, insufficiency, arrest	respiratory	195	24010	3	0	0	0.295649	0.132799	1.14202	0.114787	0.247306	1	0.98889
chr7.22548762.C.T	rs13227460	T	Severity	CAV	T	STEAP1B	930	Allergic reaction to food	injuries & poisonings	779	30324	3	7.65754e-07	7.01383	2.15086	-0.0945372	0.909794	0.081715	0.247308	1	0.98889
chr4.67963489.G.A	rs6552134	G	Possible functional consequences	FCP + IP	G	TMPRSS11A	512.1	Wheezing	respiratory	298	17684	2	0.0623427	72.9108	3.69151	0.105543	1.11131	0.0912295	0.247314	1	0.988897
chr21.41426103.C.A	rs17000900	A	Severity	CAV-FE	A	MX1	562	Diverticulosis and diverticulitis	digestive	793	28178	3	0	0	1.9026	-0.0900743	0.913863	0.0778594	0.24732	1	0.988897
chr5.86011821.T.G	rs4424029	G	Severity	CAV	G	-	368.9	Subjective visual disturbances	sense organs	259	35163	3	0.0470193	59.3496	4.92	0.107639	1.11365	0.0930421	0.24732	1	0.988897
chr11.88824823.A.G	rs10831496	G	Severity	CAV-FE	G	GRM5	745	Pain in joint	musculoskeletal	1566	10137	1	NA	NA	0	0.0487429	1.04995	0.0421333	0.247324	1	0.988898
chr16.16924042.C.A	rs1453512	A	Severity	CAV	C	-	362.27	Drusen (degenerative) of retina	sense organs	157	33223	3	0.0793392	57.8859	4.749	-0.156634	0.855017	0.135398	0.247338	1	0.988925
chr21.41494374.C.T	rs114363287	T	Risk factor	CAV	T	TMPRSS2	579.8	Nonspecific abnormal findings in stool contents	digestive	193	22193	2	0	0	0.00110718	1.21539	3.3716	1.05062	0.247341	1	0.988925
chr4.71742666.T.G	rs2282679	G	Severity	CAV	G	GC	272.9	Unspecified disorder of lipoid metabolism	endocrine/metabolic	462	23081	3	0.0752536	65.2439	5.75438	-0.100749	0.90416	0.0870904	0.247342	1	0.988925
chr6.31153649.G.A	rs143334143	A	Severity; Risk factor	CAV-FE	A	CCHCR1	414	Other forms of chronic heart disease	circulatory system	501	33181	3	0	0	1.15281	0.129391	1.13813	0.111852	0.247354	1	0.98896
chrX.15596127.G.T	rs146598386	T	Severity	CAV	T	ACE2	642	Hypertension complicating pregnancy, childbirth, and the puerperium	pregnancy complications	164	39073	3	0	0	0.49956	0.865805	2.37692	0.748465	0.247365	1	0.988985
chr17.16948873.A.G	rs34557412	G	Severity	CAV	G	TNFRSF13B	617	NA	NA	1042	36718	3	0	0	4.29765e-05	-0.832467	0.434975	0.71965	0.247368	1	0.988985
chr9.3320390.C.A	rs72699049	A	Severity	CAV	A	RFX3	374	Other disorders of eyelids	sense organs	441	33514	3	0	0	1.15838	0.202809	1.22484	0.17533	0.247383	1	0.989012
chr17.42362183.A.G	rs744166	G	Risk factor; Severity	CAV	A	STAT3	433.21	Cerebral artery occlusion, with cerebral infarction	circulatory system	435	8618	1	NA	NA	0	0.0895698	1.0937	0.0774346	0.247388	1	0.989012
chr5.124614711.G.T	rs4240376	G	Severity	CAV	T	-	287.3	Thrombocytopenia	hematopoietic	803	36034	3	0	0	0.398211	-0.0727284	0.929853	0.0628761	0.247398	1	0.989012
chr2.195519781.A.G	rs74417002	G	Severity	CAV	G	-	420.3	Endocarditis	circulatory system	131	37697	3	0.0814896	10.372	2.23145	0.340014	1.40497	0.293954	0.247399	1	0.989012
chr1.205208489.G.A	rs11240388	G	Severity	CAV-FE	A	DSTYK	770	Myalgia and myositis unspecified	symptoms	585	25192	2	0.00325631	17.0383	1.20538	-0.0752727	0.927491	0.0650782	0.247415	1	0.989012
chr7.117559590.ATCT.A	rs113993960	A	Severity	CAV	A	CFTR	285	Other anemias	hematopoietic	4994	29190	3	0	0	0.47274	-0.22542	0.798181	0.194892	0.247419	1	0.989012
chr8.38996464.C.A	rs7840270	C	Severity	CAV-FE	A	ADAM9	110.11	Dermatophytosis of nail	infectious diseases	1866	30595	3	0.00904901	66.7758	6.01972	0.043324	1.04428	0.0374567	0.247419	1	0.989012
chr6.6924962.A.C	rs6933436	C	Severity	CAV	C	-	1004	NA	NA	151	37524	3	0	0	0.957971	-0.151779	0.859178	0.131226	0.247424	1	0.989012
chr11.114726432.A.T	rs1712779	T	Severity	CAV-FE	T	-	367.1	Myopia	sense organs	383	34664	3	0	0	1.39554	0.0934125	1.09791	0.0807629	0.247425	1	0.989012
chrX.12889539.C.G	rs3853839	G	Severity; Risk factor	CAV-FE	G	TLR7	250	Diabetes mellitus	endocrine/metabolic	7961	25151	3	0	0	0.787495	0.0310557	1.03154	0.0268503	0.247426	1	0.989012
chr13.102695866.A.G	rs599976	G	Severity	CAV-FE	G	METTL21C	724.2	Disorders of coccyx	musculoskeletal	365	33303	3	0.00324605	0	1.87043	-0.134327	0.874304	0.116139	0.247433	1	0.989012
chr4.25613313.G.A	-	HLA-A*02:02	Protective	IP	A	HLA-A	172.21	Basal cell carcinoma	neoplasms	276	27838	2	0.0240363	39.685	1.65796	0.128792	1.13745	0.111353	0.247434	1	0.989012
chr15.60810211.C.T	rs341419	T	Severity	CAV-FE	T	RORA	198.1	Secondary malignancy of lymph nodes	neoplasms	111	34371	3	0	0	0.16815	-0.20541	0.814314	0.177601	0.247443	1	0.989012
chr6.52236941.T.C	rs763780	C	Protective	FCP	C	IL17F	259	Other endocrine disorders	endocrine/metabolic	181	35148	3	0	0	0.324928	0.236217	1.26645	0.204238	0.247444	1	0.989012
chr2.45584979.T.C	-	HLA-A*02:02	Protective	IP	T	HLA-A	246	Other disorders of thyroid	endocrine/metabolic	152	7872	1	NA	NA	0	0.138052	1.14803	0.119365	0.247454	1	0.989012
chr9.78543197.A.G	rs7027911	A	Severity	CAV	A	-	271	Disorders of carbohydrate transport and metabolism	endocrine/metabolic	721	12275	1	NA	NA	0	0.0641567	1.06626	0.0554723	0.247454	1	0.989012
chr14.76832814.C.CT	rs34279101	CT	Severity	CAV	CT	LRRC74A	440	Atherosclerosis	circulatory system	603	32948	3	0	0	0.903787	-0.0950579	0.90932	0.0821917	0.247461	1	0.989012
chr15.60902209.A.G	rs4774377	G	Risk factor	CAV-FE	G	RORA	622	Polyp of female genital organs	genitourinary	299	37097	3	0.00405866	35.4781	3.09972	-0.105103	0.900232	0.0908777	0.247464	1	0.989012
chr6.52200448.A.G	rs13192246	G	Severity	CAV	A	-	381	Otitis media and Eustachian tube disorders	sense organs	296	27075	2	0.0348923	63.5587	2.74414	-0.109267	0.896491	0.0944791	0.247469	1	0.989012
chr4.25613313.G.A	-	HLA-A*02:02	Protective	IP	A	HLA-A	694	Dyschromia and Vitiligo	dermatologic	865	32326	3	0	0	0.0416467	-0.076886	0.925995	0.0664807	0.24747	1	0.989012
chr9.133251249.A.G	rs7849280	G	Protective	CAV	G	ABO	198.1	Secondary malignancy of lymph nodes	neoplasms	113	35170	3	1.88158e-06	0	1.56895	0.223613	1.25059	0.193351	0.247472	1	0.989012
chr21.33252612.A.G	rs2236757	A	Severity	CAV-FE	A	IFNAR2	458.9	Hypotension NOS	circulatory system	266	34849	3	0	0	1.65035	-0.117239	0.889373	0.101373	0.247474	1	0.989012
chr11.71456403.G.T	rs12785878	G	Severity	CAV	T	NADSYN1	476	Allergic rhinitis	respiratory	3333	16890	2	0	0	0.194489	-0.0347597	0.965837	0.0300561	0.247478	1	0.989012
chr12.112919388.G.A	rs10774671	A	Severity (A allele); Protective (G allele)	CAV-FE	G	OAS1	709	Diffuse diseases of connective tissue	dermatologic	384	23874	2	0.0047625	28.2624	1.39397	-0.0893935	0.914486	0.077297	0.247479	1	0.989012
chr5.123497022.T.C	rs62377777	T	Severity	CAV	C	-	364.4	Corneal degenerations	sense organs	261	33905	3	0	0	0.89253	-0.125239	0.882286	0.108294	0.247487	1	0.989012
chr3.61768231.T.A	rs672699	A	Severity	CAV	T	PTPRG	275.5	Disorders of calcium/phosphorus metabolism	endocrine/metabolic	309	37099	3	0	0	0.149394	0.100366	1.10558	0.0867859	0.247488	1	0.989012
chr12.106231175.T.A	rs12823094	A	Severity	CAV	A	-	562.1	Diverticulosis	digestive	505	26582	3	0.0786265	67.4569	6.14569	0.106504	1.11238	0.0920947	0.24749	1	0.989012
chr8.38996464.C.A	rs7840270	C	Severity	CAV-FE	A	ADAM9	174.11	Malignant neoplasm of female breast	neoplasms	1044	34976	3	0	0	0.878525	0.0563581	1.05798	0.048733	0.24749	1	0.989012
chr5.131995059.C.T	rs56162149	T	Severity	CAV-FE	T	ACSL6	428.3	Heart failure with reduced EF [Systolic or combined heart failure]	circulatory system	836	25744	2	0	0	0.0626632	0.0699652	1.07247	0.0604994	0.247492	1	0.989012
chr6.52200448.A.G	rs13192246	G	Severity	CAV	A	-	433	Cerebrovascular disease	circulatory system	1498	26984	2	0	0	0.18213	0.0500645	1.05134	0.0432916	0.247498	1	0.989012
chr4.67910532.T.C	rs9998258	T	Possible functional consequences	FCP + IP	C	TMPRSS11A	695.41	Cutaneous lupus erythematosus	dermatologic	123	21218	2	0	0	0.260754	-0.447855	0.638997	0.387273	0.247505	1	0.989012
chr10.22439346.T.C	-	HLA-A*02:02	Protective	IP	C	HLA-A	275.5	Disorders of calcium/phosphorus metabolism	endocrine/metabolic	310	36917	3	0	0	1.00551	-0.280604	0.755328	0.242648	0.247507	1	0.989012
chr8.73355963.T.C	rs2010843	C	Severity	CAV	T	RDH10-AS1	189	Cancer of urinary organs (incl. kidney and bladder)	neoplasms	109	13020	1	NA	NA	0	0.159242	1.17262	0.137702	0.247509	1	0.989012
chr21.41464802.A.G	rs462574	A	Possible functional consequences	FCP + IP	A	TMPRSS2	977	Personal history of allergy to medicinal agents	injuries & poisonings	748	36772	3	6.42325e-08	24.7911	2.65926	0.0874999	1.09144	0.0756648	0.247512	1	0.989012
chr10.36988942.A.G	rs2091431	G	Severity	CAV	A	-	245.2	Chronic thyroiditis	endocrine/metabolic	884	30819	3	6.79593e-06	33.9576	3.02836	0.0624954	1.06449	0.0540425	0.247513	1	0.989012
chr10.36988942.A.G	rs2091431	G	Severity	CAV	A	-	245.21	Chronic lymphocytic thyroiditis	endocrine/metabolic	884	30819	3	6.79593e-06	33.9576	3.02836	0.0624954	1.06449	0.0540425	0.247513	1	0.989012
chr10.51197961.C.A	rs7897633	A	Severity in European-Americans	CAV	C	PRKG1	227.3	Benign neoplasm of pituitary gland and craniopharyngeal duct (pouch)	neoplasms	269	38268	3	0	0	0.402977	0.111418	1.11786	0.0963482	0.247514	1	0.989012
chr8.40324459.C.A	rs11779911	C	Severity	CAV	A	SIRLNT	440	Atherosclerosis	circulatory system	587	31565	3	0.00115503	2.30221	2.04713	0.079295	1.08252	0.0685703	0.247516	1	0.989012
chr6.12216733.A.G	rs10755709	A	Severity	CAV	G	-	382	Otalgia	sense organs	303	34619	3	0	0	1.22105	0.10051	1.10574	0.0869172	0.247521	1	0.989012
chr6.31575254.G.A	rs1800629	A	Risk factor*Conflicting; Severity*Conflicting; Protective*Conflicting	CAV-FE	A	TNF	426.24	Atrioventricular block, complete	circulatory system	164	29643	3	0	0	0.269559	0.212436	1.23669	0.183709	0.247527	1	0.989012
chr4.69615987.C.T	rs7688383	T	Loss of smell and taste	CAV	T	UGT2A1	610.8	Other specified benign mammary dysplasias	genitourinary	107	32616	3	0.0421806	39.3666	3.29851	-0.174943	0.839505	0.151286	0.247529	1	0.989012
chr16.3500977.C.G	rs2301762	G	Severity	CAV	G	CLUAP1	475	Chronic sinusitis	respiratory	1937	26491	3	0.0888301	74.4743	7.83525	-0.106515	0.898961	0.0921119	0.24753	1	0.989012
chr5.157106730.T.C	rs35960726	C	Severity	CAV	C	HAVCR2	359	Muscular dystrophies and other myopathies	neurological	167	36502	3	0	0	0.00124651	1.18694	3.27703	1.02644	0.247532	1	0.989012
chr21.41465040.G.A	rs17001042	A	Possible functional consequences	FCP + IP	A	TMPRSS2	442.1	Aortic aneurysm	circulatory system	738	33362	3	0	0	0.995087	0.190042	1.2093	0.164345	0.247535	1	0.989012
chr3.141689849.A.G	rs6440031	G	Severity	CAV	A	LINC02618	560	Intestinal obstruction without mention of hernia	digestive	301	25163	3	0	0	0.836516	-0.215922	0.805798	0.186729	0.247543	1	0.989015
chr6.18015216.C.T	rs140247774	T	Severity	CAV	T	-	577	Diseases of pancreas	digestive	438	38345	3	0	0	0.665817	0.203693	1.22592	0.176154	0.247544	1	0.989015
chr17.63488670.G.A	rs4343	G	Severity; Risk factor	CAV	G	ACE	428.4	Heart failure with preserved EF [Diastolic heart failure]	circulatory system	619	22006	2	0	0	0.263328	0.0735515	1.07632	0.0636079	0.247547	1	0.989015
chr1.155133406.T.G	rs4971066	G	Risk factor	CAV	G	EFNA1	686.1	Carbuncle and furuncle	dermatologic	141	21422	2	0	0	0.515363	-0.252241	0.777057	0.218144	0.247556	1	0.989034
chr17.8109899.C.T	rs151256885	T	Severity	CAV	T	ALOXE3	117	Mycoses	infectious diseases	121	31132	3	0	0	0.104416	0.406704	1.50186	0.351735	0.247567	1	0.989056
chr4.67910402.G.A	rs4860265	G	Possible functional consequences	FCP + IP	G	TMPRSS11A	514.1	Abnormal results of function study of pulmonary system	respiratory	102	35436	3	0.0216064	24.0463	2.63318	-0.177645	0.83724	0.153635	0.247568	1	0.989056
chr10.36988942.A.G	rs2091431	G	Severity	CAV	A	-	535.1	Acute gastritis	digestive	152	22839	2	0	0	0.391375	-0.154331	0.856988	0.133477	0.247584	1	0.989063
chr1.155197995.A.G	rs41264915	A	Severity	CAV-FE	G	THBS3	380.4	Impacted cerumen	sense organs	793	35983	3	0	0	1.13552	-0.0843224	0.919135	0.0729287	0.247587	1	0.989063
chr7.128954129.T.C	rs10488631	TCTA haplotype	Severity in European-Americans	CAV	C	IRF5	473.4	Voice disturbance	respiratory	211	6318	1	NA	NA	0	-0.487402	0.61422	0.421556	0.2476	1	0.989063
chr21.41660268.A.T	rs2252109	A	Severity	CAV	T	-	763	Thoracic or lumbosacral neuritis or radiculitis, unspecified	symptoms	618	10519	1	NA	NA	0	-0.069308	0.933039	0.0599455	0.247606	1	0.989063
chr6.18015216.C.T	rs140247774	T	Severity	CAV	T	-	592.11	Acute cystitis	genitourinary	560	31700	3	0.0433651	6.82631	2.14653	0.190686	1.21008	0.164928	0.247609	1	0.989063
chr21.41507982.C.A	rs75603675	A	Protective*Conflicting; Risk factor*Conflicting; Severity*Conflicting	CAV	A	TMPRSS2	555.1	Regional enteritis	digestive	549	27330	3	0.0326448	63.5108	5.48108	0.0735975	1.07637	0.0636563	0.247611	1	0.989063
chr11.88436431.C.T	rs72953026	T	Severity	CAV-FE	T	-	700	Corns and callosities	dermatologic	422	35558	3	0	0	0.310465	-0.150538	0.860245	0.130205	0.247614	1	0.989063
chr9.81442264.TCAG.T	rs1826292621	T	Severity	CAV	T	-	500	Lung disease due to external agents	respiratory	125	36720	3	0.0772123	38.9374	3.27533	0.223686	1.25068	0.193474	0.247616	1	0.989063
chr1.155175305.G.A	rs7528026	A	Severity	CAV	A	TRIM46	446	Polyarteritis nodosa and allied conditions	circulatory system	206	33326	3	0.0760883	7.80018	2.1692	-0.679541	0.50685	0.587757	0.247616	1	0.989063
chr17.45422978.G.C	rs1230082	G	Severity	CAV	G	ARHGAP27	272.1	Hyperlipidemia	endocrine/metabolic	9946	17246	2	0	0	0.414715	0.0245603	1.02486	0.0212433	0.247621	1	0.989063
chr6.52236941.T.C	rs763780	C	Protective	FCP	C	IL17F	702.1	Actinic keratosis	dermatologic	382	27800	2	0	0	0.85695	0.18756	1.2063	0.16223	0.247625	1	0.989063
chr2.181488719.A.C	rs2034831	C	Severity	CAV	C	ITGA4	747.11	Cardiac shunt/ heart septal defect	congenital anomalies	144	38413	3	0	0	1.61478	0.287322	1.33285	0.24852	0.247628	1	0.989063
chr21.41509390.C.G	rs12626358	G	Possible functional consequences	FCP + IP	G	TMPRSS2	272.12	Hyperglyceridemia	endocrine/metabolic	891	22616	3	0	0	0.528549	-0.0739237	0.928743	0.063941	0.247631	1	0.989063
chr10.51197961.C.A	rs7897633	A	Severity in European-Americans	CAV	C	PRKG1	687	Symptoms affecting skin	dermatologic	505	29245	3	0	0	1.39648	-0.0827885	0.920546	0.0716089	0.247632	1	0.989063
chr15.60810211.C.T	rs341419	T	Severity	CAV-FE	T	RORA	585.1	Acute renal failure	genitourinary	1432	31306	3	0	0	0.541895	0.0544705	1.05598	0.0471152	0.247635	1	0.989063
chr5.32750877.T.C	rs1173773	C	Protective	CAV	C	NPR3	255.21	Glucocorticoid deficiency	endocrine/metabolic	173	26476	2	0	0	0.134943	0.128864	1.13754	0.111464	0.247638	1	0.989063
chr4.186082920.C.T	rs3775291	T	Risk factor; Severity	CAV-FE	T	TLR3	350	Abnormal movement	neurological	3343	33476	3	0	0	1.1227	0.0402471	1.04107	0.034813	0.247642	1	0.989063
chr6.31572536.A.G	rs909253	G	Risk factor	CAV	G	TNF	189	Cancer of urinary organs (incl. kidney and bladder)	neoplasms	111	13254	1	NA	NA	0	0.182407	1.2001	0.157779	0.247644	1	0.989063
chr9.78543197.A.G	rs7027911	A	Severity	CAV	G	-	724.2	Disorders of coccyx	musculoskeletal	253	21665	2	0	0	0.0249195	0.115957	1.12295	0.100302	0.24765	1	0.989063
chr5.174562335.T.A	rs2220543	T	Severity	CAV	A	SUMO2P6	573.9	Abnormal serum enzyme levels	digestive	1219	32574	3	0	0	0.781298	-0.0515491	0.949757	0.0445899	0.247652	1	0.989063
chr17.9267091.C.T	rs34761447	C	Severity	CAV	T	STX8	382	Otalgia	sense organs	308	35731	3	0.0820927	26.6536	2.72679	-0.262465	0.769153	0.227032	0.247652	1	0.989063
chr12.8608014.A.G	rs11613792	A	Severity	CAV	G	AICDA	733	Other disorders of bone and cartilage	musculoskeletal	2089	29854	3	0	0	0.947554	0.0514597	1.05281	0.0445126	0.247653	1	0.989063
chrX.15603134.G.A	rs7885856	G;A	Possible functional consequences	FCP + IP	A	ACE2	735.1	Flat foot	musculoskeletal	208	23406	2	0	0	0.0144678	-0.275474	0.759212	0.238288	0.247659	1	0.989063
chr1.173115604.T.G	rs17300100	G	Severity	CAV	G	-	379.2	Disorders of vitreous body	sense organs	929	33016	3	0	0	0.685219	-0.116109	0.890378	0.100437	0.247666	1	0.989063
chr2.45584979.T.C	-	HLA-A*02:02	Protective	IP	C	HLA-A	306	Other mental disorder	mental disorders	544	18375	2	0.00273696	19.5975	1.24374	-0.0778721	0.925083	0.0673613	0.247666	1	0.989063
chr6.147217556.A.G	rs116898161	G	Severity	CAV	G	STXBP5	071.1	HIV infection, symptomatic	infectious diseases	2640	27983	3	0	0	0.510188	-0.137443	0.871584	0.118892	0.24767	1	0.989063
chr9.78543197.A.G	rs7027911	A	Severity	CAV	G	-	288.2	Elevated white blood cell count	hematopoietic	336	22331	2	0.0421262	62.1254	2.6403	0.10031	1.10551	0.0867744	0.247688	1	0.989063
chr12.57108399.C.T	rs324011	T	Risk factor; Severity	CAV	T	STAT6	242.1	Graves' disease	endocrine/metabolic	453	30977	3	0	0	0.472635	-0.0909365	0.913076	0.078666	0.247689	1	0.989063
chr13.73984368.C.T	rs12871414	C	Severity	CAV	T	KLF12	740.1	Osteoarthritis; localized	musculoskeletal	3720	30509	3	0	0	0.548811	-0.0393918	0.961374	0.0340771	0.247697	1	0.989063
chr11.114726432.A.T	rs1712779	T	Severity	CAV-FE	T	-	458.9	Hypotension NOS	circulatory system	270	36260	3	0	0	1.46464	0.112986	1.11962	0.0977445	0.247708	1	0.989063
chr11.611919.C.G	rs702966	C	Severity in African-Americans	CAV	G	PHRF1	458.1	Orthostatic hypotension	circulatory system	128	27548	2	0	0	0.146835	-0.157631	0.854165	0.136367	0.247711	1	0.989063
chr1.3081749.G.A	rs12745140	A	Severity	CAV	A	PRDM16	362.29	Macular degeneration (senile) of retina NOS	sense organs	227	33086	3	0	0	0.796008	0.219463	1.24541	0.189859	0.247711	1	0.989063
chr8.124324323.T.C	rs72711165	C	Severity	CAV-FE	C	TMEM65	626.1	Irregular menstrual cycle/bleeding	genitourinary	1981	31383	3	0	0	0.314699	0.136111	1.14581	0.11775	0.247712	1	0.989063
chr6.30887474.G.A	rs4618569	AG genotype	Severity	CAV	A	DDR1	740.1	Osteoarthritis; localized	musculoskeletal	3757	31126	3	0	0	0.490225	0.0338314	1.03441	0.0292681	0.247716	1	0.989063
chrX.15564667.C.T	rs2074192	T	Severity (T allele); Severity for males > 50 y.o (T allele); Protective (C allele); Protective (CT genotype)	CAV	T	ACE2	433.21	Cerebral artery occlusion, with cerebral infarction	circulatory system	1102	35613	3	0.0189129	69.6589	6.59172	-0.0610836	0.940745	0.0528447	0.247718	1	0.989063
chr1.244873270.T.C	rs12130553	C	Severity	CAV	T	-	613	Other nonmalignant breast conditions	genitourinary	491	20240	2	0	0	0.890212	0.0834814	1.08707	0.0722221	0.247722	1	0.989063
chr15.60902209.A.G	rs4774377	G	Risk factor	CAV-FE	G	RORA	741.3	Difficulty in walking	musculoskeletal	150	22681	2	0.00386439	9.33441	1.10295	-0.15539	0.856082	0.134432	0.247723	1	0.989063
chr8.97128242.T.C	rs7817272	C	Severity	CAV	C	CPQ	427.5	Arrhythmia (cardiac) NOS	circulatory system	146	29605	3	0.044768	41.1006	3.39562	-0.161509	0.850859	0.139727	0.247726	1	0.989063
chr17.45995618.A.G	rs112572874	G	Risk factor	CAV-FE	G	MAPT	930	Allergic reaction to food	injuries & poisonings	812	31091	3	0.0205547	41.7361	3.43266	-0.096238	0.908248	0.0832596	0.247731	1	0.989063
chr21.41660268.A.T	rs2252109	A	Severity	CAV	A	-	773	NA	NA	3626	16114	2	0.00270446	59.0477	2.44186	0.0329384	1.03349	0.0284965	0.247732	1	0.989063
chr6.147217556.A.G	rs116898161	G	Severity	CAV	G	STXBP5	275	Disorders of mineral metabolism	endocrine/metabolic	1182	37291	3	0	0	0.848145	0.175968	1.1924	0.152239	0.247734	1	0.989063
chr21.41465921.C.T	rs62217525	C	Possible functional consequences	FCP + IP	T	TMPRSS2	565	Anal and rectal conditions	digestive	1226	35366	3	0	0	1.17018	0.126579	1.13494	0.10951	0.247736	1	0.989063
chr8.124324323.T.C	rs72711165	C	Severity	CAV-FE	C	TMEM65	1013	NA	NA	272	38613	3	0	0	0.00416563	-0.445651	0.640407	0.385559	0.24774	1	0.989063
chr8.97128242.T.C	rs7817272	C	Severity	CAV	C	CPQ	949	Allergies, other	injuries & poisonings	1021	31068	3	0	0	0.16146	0.05783	1.05953	0.0500323	0.247741	1	0.989063
chr3.101705614.T.C	rs11919389	C	Risk factor	CAV	C	PDCL3P4	313.1	Attention deficit hyperactivity disorder	mental disorders	221	38247	3	0	0	0.731466	0.119013	1.12638	0.102967	0.247748	1	0.989063
chr15.33615902.C.T	rs12593288	C	Severity	CAV	T	RYR3	411.4	Coronary atherosclerosis	circulatory system	4096	32773	3	0.000841517	0	1.96637	0.0430533	1.04399	0.0372491	0.247755	1	0.989063
chr7.54580201.A.C	rs622568	C	Severity; Risk factor	CAV-FE	C	-	443	Peripheral vascular disease	circulatory system	2648	33231	3	3.30691e-07	39.2216	3.29064	-0.0400026	0.960787	0.0346099	0.247757	1	0.989063
chr12.57108399.C.T	rs324011	T	Risk factor; Severity	CAV	T	STAT6	200	Myeloproliferative disease	neoplasms	188	38040	3	0	0	1.82031	0.132106	1.14123	0.114298	0.247763	1	0.989063
chr6.158608455.C.T	rs117665206	T	Severity	CAV	T	TMEM181	257.1	Testicular hypofunction	endocrine/metabolic	576	35147	3	0	0	0.0427713	-0.672774	0.510291	0.582105	0.247779	1	0.989063
chr19.24134099.G.A	rs10407383	A	Severity	CAV-FE	A	ZNF254	262	Mineral deficiency NEC	endocrine/metabolic	508	25201	3	0.0248635	56.1852	4.56467	-0.0854668	0.918084	0.0739492	0.247783	1	0.989063
chr5.131995059.C.T	rs56162149	T	Severity	CAV-FE	C	ACSL6	577	Diseases of pancreas	digestive	122	8884	1	NA	NA	0	0.172514	1.18829	0.149268	0.24779	1	0.989063
chr16.78590128.A.G	rs72803978	A	Severity	CAV	G	WWOX	608	Other disorders of male genital organs	genitourinary	176	33828	3	0.207627	34.2807	3.04324	0.341634	1.40724	0.295599	0.247791	1	0.989063
chr13.112889041.C.T	rs9577175	T	Severity	CAV	T	ATP11A	585.2	Renal failure NOS	genitourinary	158	31870	3	0	0	0.183393	0.171082	1.18659	0.148031	0.247796	1	0.989063
chr12.132489230.GC.G	rs56106917	G	Severity	CAV	G	FBRSL1	429.3	Symptoms involving cardiovascular system	circulatory system	664	34071	3	0.00881331	41.8622	3.4401	-0.070549	0.931882	0.0610456	0.247813	1	0.989063
chr6.147217556.A.G	rs116898161	G	Severity	CAV	G	STXBP5	536	Disorders of function of stomach	digestive	421	36033	3	0	0	0.0329865	-0.392488	0.675374	0.339623	0.247821	1	0.989063
chr13.41746691.T.A	rs10507497	A	Severity	CAV-FE	A	VWA8	555.2	Ulcerative colitis	digestive	429	28289	3	0	0	0.0648618	-0.101457	0.90352	0.0877916	0.247823	1	0.989063
chr11.784340.C.G	rs7104929	G	Severity	CAV-FE	G	-	696.42	Psoriatic arthropathy	dermatologic	149	23642	2	0	0	0.086016	-0.142756	0.866965	0.123531	0.247831	1	0.989063
chr13.112889041.C.T	rs9577175	T	Severity	CAV	T	ATP11A	595	Hydronephrosis	genitourinary	207	36938	3	0	0	1.36127	-0.155595	0.855905	0.134641	0.247833	1	0.989063
chr5.86011821.T.G	rs4424029	G	Severity	CAV	G	-	426.32	Left bundle branch block	circulatory system	127	29378	3	0	0	0.613102	-0.160068	0.852086	0.138515	0.247842	1	0.989063
chr2.112913801.G.T	rs3811046	T	Risk factor	CAV	T	IL37	617	NA	NA	295	8838	1	NA	NA	0	-0.122219	0.884955	0.105763	0.247848	1	0.989063
chr10.52771475.C.T	rs1800450	T	Severity	CAV	T	MBL2	369.5	Conjunctivitis, infectious	sense organs	768	33635	3	0	0	0.696031	-0.100023	0.904816	0.0865568	0.247852	1	0.989063
chr3.61768231.T.A	rs672699	A	Severity	CAV	T	PTPRG	722	Intervertebral disc disorders	musculoskeletal	1454	33176	3	0	0	0.204821	0.0481875	1.04937	0.0417	0.247854	1	0.989063
chr4.106022043.T.C	rs11729561	T	Severity	CAV	C	-	278.11	Morbid obesity	endocrine/metabolic	3021	25332	3	0.0125333	51.6219	4.1341	-0.0710445	0.93142	0.0614806	0.247861	1	0.989063
chr15.90879313.T.C	rs8039305	C	Risk factor	CAV-FE	C	FURIN	276.5	Hypovolemia	endocrine/metabolic	153	25295	2	0.188886	86.1004	7.19444	-0.140615	0.868824	0.121687	0.247867	1	0.989063
chr11.71456403.G.T	rs12785878	G	Severity	CAV	G	NADSYN1	279.1	Immunity deficiency	endocrine/metabolic	111	12638	1	NA	NA	0	-0.177367	0.837472	0.153494	0.247871	1	0.989063
chr13.73984368.C.T	rs12871414	C	Severity	CAV	T	KLF12	070.4	Chronic hepatitis	infectious diseases	318	27482	3	0.00131396	0	1.60181	-0.122073	0.885084	0.105645	0.247885	1	0.989063
chrX.15581240.G.A	rs147464721	A	Severity	CAV	A	ACE2	634.1	Missed abortion/Hydatidiform mole	pregnancy complications	121	38446	3	0	0	1.25375e-05	1.23071	3.42364	1.06509	0.247886	1	0.989063
chr14.76832814.C.CT	rs34279101	CT	Severity	CAV	CT	LRRC74A	781.2	Abnormal posture	symptoms	175	37706	3	0	0	0.725965	-0.177223	0.837593	0.153375	0.247888	1	0.989063
chr13.33129529.C.G	rs34425674	G	Risk factor	CAV	G	STARD13	079	Viral infection	infectious diseases	818	27922	3	0.276855	56.3576	4.5827	0.255926	1.29166	0.221491	0.247897	1	0.989063
chr10.52771466.C.T	rs1800451	T	Potential functional effect on protein	FCP + IP	T	MBL2	470	Septal Deviations/Turbinate Hypertrophy	respiratory	548	26554	3	0.0311495	41.4866	3.41802	0.131467	1.1405	0.113779	0.247904	1	0.989063
chr15.90879313.T.C	rs8039305	C	Risk factor	CAV-FE	C	FURIN	564.8	NA	NA	123	28320	2	0.0167254	29.3058	1.41454	0.155821	1.16862	0.134857	0.247905	1	0.989063
chr4.67910532.T.C	rs9998258	T	Possible functional consequences	FCP + IP	C	TMPRSS11A	558	Noninfectious gastroenteritis	digestive	749	28379	3	0.0161633	9.34987	2.20628	0.141001	1.15143	0.122032	0.247909	1	0.989063
chr2.162267541.C.T	rs1990760	T	Risk factor; Severity	CAV	T	IFIH1	369.5	Conjunctivitis, infectious	sense organs	596	21604	2	0	0	0.0492356	-0.0809854	0.922207	0.0700906	0.247911	1	0.989063
chr21.41507982.C.A	rs75603675	A	Protective*Conflicting; Risk factor*Conflicting; Severity*Conflicting	CAV	A	TMPRSS2	704.2	Hirsutism	dermatologic	159	33362	3	0	0	0.58182	-0.142946	0.866801	0.123718	0.247918	1	0.989063
chr13.73984368.C.T	rs12871414	C	Severity	CAV	T	KLF12	592.1	Cystitis	genitourinary	686	31363	3	0	0	0.519921	-0.0829992	0.920352	0.0718348	0.247919	1	0.989063
chr1.169597075.C.T	rs6127	T	Severity in males	CAV	C	SELP	550.5	Ventral hernia	digestive	631	36472	3	0	0	0.572908	-0.0765947	0.926265	0.0662918	0.247919	1	0.989063
chr16.89196249.G.A	rs117169628	A	Severity	CAV	A	SLC22A31	244	Hypothyroidism	endocrine/metabolic	3827	31165	3	0.00271747	4.55661	2.09548	0.0477344	1.04889	0.0413136	0.24792	1	0.989063
chr1.205208489.G.A	rs11240388	G	Severity	CAV-FE	G	DSTYK	110	Dermatophytosis / Dermatomycosis	infectious diseases	372	11984	1	NA	NA	0	-0.088618	0.915195	0.0766983	0.247923	1	0.989063
chr3.141689849.A.G	rs6440031	G	Severity	CAV	A	LINC02618	703	Diseases of nail, NOS	dermatologic	225	30798	3	0	0	1.05318	0.225429	1.25286	0.195107	0.247923	1	0.989063
chr3.38894643.C.T	rs33985936	T	Severity	CAV	T	SCN11A	278.1	Obesity	endocrine/metabolic	7225	25889	3	0	0	0.907093	0.0293008	1.02973	0.0253602	0.247934	1	0.989063
chr3.27146807.G.A	rs17317135	G	Severity	CAV	A	NEK10	281.11	Pernicious anemia	hematopoietic	137	28635	3	0	0	0.158975	0.362805	1.43735	0.314015	0.247938	1	0.989063
chr4.67910402.G.A	rs4860265	G	Possible functional consequences	FCP + IP	G	TMPRSS11A	696.42	Psoriatic arthropathy	dermatologic	148	23394	2	0	0	0.72636	0.140797	1.15119	0.121863	0.24794	1	0.989063
chr12.6845711.C.T	rs5443	T	protective	CAV	T	CDCA3	555.2	Ulcerative colitis	digestive	378	21483	2	0	0	0.341911	0.0896402	1.09378	0.0775862	0.247942	1	0.989063
chr19.31533051.C.A	rs8105499	C	Severity	CAV	A	LINC02841	707	Chronic ulcer of skin	dermatologic	927	37023	3	0	0	0.496801	-0.0673797	0.93484	0.0583195	0.247945	1	0.989063
chr6.160731787.C.T	rs4252128	T	Potential functional effect on protein	FCP + IP	T	PLG	789	Nausea and vomiting	symptoms	1470	35301	3	0	0	0.224746	-0.184413	0.831593	0.159616	0.247945	1	0.989063
chr14.72467521.C.T	rs12587980	T	Severity	CAV	T	RGS6	289.4	Lymphadenitis	hematopoietic	551	34389	3	0	0	0.28466	-0.0745794	0.928134	0.0645512	0.247946	1	0.989063
chr19.39248147.C.T	rs12979860	C	Severity (C allele)*Conflicting; Risk factor (T allele)*Conflicting	CAV	T	IFNL4	250.23	Type 2 diabetes with ophthalmic manifestations	endocrine/metabolic	467	20975	2	0	0	0.010588	-0.0815162	0.921718	0.0705556	0.247949	1	0.989063
chr10.51197961.C.A	rs7897633	A	Severity in European-Americans	CAV	C	PRKG1	550.6	Incisional hernia	digestive	238	36439	3	0	0	1.1816	0.116325	1.12336	0.100684	0.247949	1	0.989063
chr8.37849759.C.T	rs138763430	T	Severity	CAV	T	BRF2	271.3	Intestinal disaccharidase deficiencies and disaccharide malabsorption	endocrine/metabolic	4263	33368	3	0	0	0.557561	-0.329614	0.719201	0.285295	0.24795	1	0.989063
chr4.153687301.A.G	rs1898830	G	Severity; Risk factor	CAV	G	TLR2	272	Disorders of lipoid metabolism	endocrine/metabolic	13452	22901	3	0	0	1.25962	0.0229832	1.02325	0.0198931	0.247953	1	0.989063
chr4.5820150.T.C	rs3774881	T	Severity	CAV	C	CRMP1	071.1	HIV infection, symptomatic	infectious diseases	1548	19961	2	0.0032153	32.8192	1.48852	-0.0543193	0.94713	0.0470162	0.247955	1	0.989063
chr2.136948486.A.G	rs7605851	G	Severity	CAV-FE	G	THSD7B	112	Candidiasis	infectious diseases	1219	31280	3	0	0	1.20166	-0.0863998	0.917227	0.0747841	0.247958	1	0.989063
chr12.47879112.A.G	rs2228570	AG genotype	Severity	CAV	A	VDR	379.2	Disorders of vitreous body	sense organs	871	29324	3	0	0	0.0961029	0.0624574	1.06445	0.0540607	0.247959	1	0.989063
chr7.117611595.T.G	rs150212784	G	Severity	CAV	G	CFTR	411	Ischemic Heart Disease	circulatory system	3456	25063	2	0	0	0.658137	0.366367	1.44248	0.317115	0.247963	1	0.989063
chr14.76832814.C.CT	rs34279101	CT	Severity	CAV	CT	LRRC74A	687.1	Rash and other nonspecific skin eruption	dermatologic	2699	28907	3	0	0	0.629335	0.0448423	1.04586	0.0388146	0.24797	1	0.989063
chr9.132278286.T.C	rs11243705	C	Severity	CAV	C	SETX	282.8	Other hemoglobinopathies	hematopoietic	131	28775	3	0.0336522	22.0683	2.56635	0.204575	1.227	0.177076	0.24797	1	0.989063
chr2.127137039.A.G	rs744373	G	Severity	CAV	G	-	741.3	Difficulty in walking	musculoskeletal	153	23102	2	0	0	0.099695	-0.136468	0.872435	0.118125	0.247976	1	0.989063
chr6.31575254.G.A	rs1800629	A	Risk factor*Conflicting; Severity*Conflicting; Protective*Conflicting	CAV-FE	A	TNF	372	Disorders of conjunctiva	sense organs	267	33657	3	0	0	1.28597	-0.191636	0.825607	0.16588	0.247978	1	0.989063
chr6.32623820.T.C	rs9271609	T	Severity	CAV	C	HLA-DQA1	282.5	Sickle cell anemia	hematopoietic	162	18093	2	0.0476963	57.2117	2.33709	0.15331	1.16569	0.132705	0.24798	1	0.989063
chr1.155197995.A.G	rs41264915	A	Severity	CAV-FE	G	THBS3	427.21	Atrial fibrillation	circulatory system	1584	29561	3	0.00325985	24.2328	2.63966	-0.0646508	0.937395	0.0559618	0.247981	1	0.989063
chr9.3320390.C.A	rs72699049	A	Severity	CAV	A	RFX3	242.1	Graves' disease	endocrine/metabolic	458	31120	3	0.0130925	0	1.30794	-0.249971	0.778824	0.216375	0.247982	1	0.989063
chr2.113129630.T.C	rs419598	C	Risk factor	CAV	C	IL1RN	979	Adverse drug events and drug allergies	injuries & poisonings	180	36759	3	0	0	0.148888	-0.16141	0.850943	0.139718	0.247985	1	0.989063
chr4.153687301.A.G	rs1898830	G	Severity; Risk factor	CAV	G	TLR2	180	Cervical cancer and dysplasia	neoplasms	419	34792	3	0	0	0.0840441	0.0952835	1.09997	0.0824785	0.247987	1	0.989063
chr2.191909428.G.A	rs147509469	A	Risk factor for females	CAV	A	CAVIN2-AS1	702.1	Actinic keratosis	dermatologic	381	27730	2	0	0	0.26193	0.254196	1.28942	0.220036	0.247988	1	0.989063
chr21.41660268.A.T	rs2252109	A	Severity	CAV	A	-	698	Pruritus and related conditions	dermatologic	889	21903	2	0	0	0.027808	-0.0601239	0.941648	0.0520442	0.247989	1	0.989063
chr15.60845514.G.A	rs17303202	A	Risk factor; Severity	CAV-FE	A	RORA	276.1	Electrolyte imbalance	endocrine/metabolic	2416	34195	3	0	0	0.0773793	-0.0408871	0.959938	0.0353925	0.24799	1	0.989063
chr3.101705614.T.C	rs11919389	C	Risk factor	CAV	C	PDCL3P4	728.7	Fasciitis	musculoskeletal	809	29314	3	0	0	1.07819	0.0644762	1.0666	0.0558121	0.247993	1	0.989063
chr2.195994321.C.T	rs191631470	T	Severity	CAV	T	DNAH7	172.21	Basal cell carcinoma	neoplasms	275	27772	2	0	0	0.000604965	-1.16778	0.311058	1.01087	0.248	1	0.989063
chr2.45584979.T.C	-	HLA-A*02:02	Protective	IP	C	HLA-A	216.1	Screening for malignant neoplasms of the skin	neoplasms	479	25813	2	0	0	0.706763	0.0830624	1.08661	0.0719033	0.24801	1	0.989063
chrX.12885540.A.T	rs179008	T	Severity; Risk factor	CAV	T	TLR7	070.2	Viral hepatitis B	infectious diseases	432	27113	3	0	0	0.900568	0.133293	1.14259	0.115387	0.248015	1	0.989063
chr1.155133406.T.G	rs4971066	G	Risk factor	CAV	G	EFNA1	715	Other inflammatory spondylopathies	musculoskeletal	397	35785	3	0.000633226	0	1.24784	-0.124464	0.88297	0.107744	0.248018	1	0.989063
chr4.71762286.C.T	rs113574864	T	Severity	CAV	T	GC	619.4	Noninflammatory disorders of vagina	genitourinary	1015	34365	3	1.53438e-06	0	1.9733	0.0869138	1.0908	0.0752385	0.248018	1	0.989063
chr7.128938247.T.G	rs10488631	TCTA haplotype	Severity in European-Americans	CAV	T	IRF5	427.5	Arrhythmia (cardiac) NOS	circulatory system	100	18951	2	0.114969	72.2039	3.59762	0.168581	1.18362	0.145935	0.248019	1	0.989063
chr2.112913801.G.T	rs3811046	T	Risk factor	CAV	G	IL37	475	Chronic sinusitis	respiratory	1464	20384	2	0	0	0.0128114	-0.049975	0.951253	0.0432626	0.248026	1	0.989063
chr1.205208489.G.A	rs11240388	G	Severity	CAV-FE	A	DSTYK	512.9	Other dyspnea	respiratory	2998	13990	2	0	0	0.0782017	-0.0388025	0.961941	0.033591	0.248031	1	0.989063
chr10.98166813.G.T	rs10786398	T	Severity	CAV	T	R3HCC1L	110.1	Dermatophytosis	infectious diseases	2695	31083	3	0	0	0.431328	-0.0436669	0.957273	0.0378036	0.24805	1	0.989063
chrX.15587729.C.T	rs4646140	T	Severity	CAV	T	ACE2	345	Epilepsy, recurrent seizures, convulsions	neurological	911	35033	3	0	0	0.416389	-0.143314	0.866482	0.124071	0.248051	1	0.989063
chr12.8058591.T.C	rs7842	C	Risk factor; Severity	CAV	C	C3AR1	585.32	End stage renal disease	genitourinary	1142	32057	3	1.02447e-06	25.676	2.69092	-0.0541132	0.947325	0.0468474	0.248051	1	0.989063
chr2.162267541.C.T	rs1990760	T	Risk factor; Severity	CAV	T	IFIH1	772.3	Muscle weakness	symptoms	467	23619	2	0.035155	71.1804	3.46986	-0.0943984	0.90992	0.0817253	0.248062	1	0.989063
chr13.33129529.C.G	rs34425674	G	Risk factor	CAV	G	STARD13	427	Cardiac dysrhythmias	circulatory system	5062	29564	3	0	0	0.0914581	0.105906	1.11172	0.0916882	0.248064	1	0.989063
chr1.155197995.A.G	rs41264915	A	Severity	CAV-FE	G	THBS3	285.2	Anemia of chronic disease	hematopoietic	745	29229	3	0.0103996	43.0324	3.51077	0.0821319	1.0856	0.071106	0.248065	1	0.989063
chr10.52771466.C.T	rs1800451	T	Potential functional effect on protein	FCP + IP	T	MBL2	512.2	Painful respiration	respiratory	272	23014	3	0	0	0.235867	0.161986	1.17584	0.140241	0.248067	1	0.989063
chr16.57636629.G.A	rs7499679	A	Severity	CAV	A	ADGRG1	174	Breast cancer	neoplasms	1202	35335	3	0	0	0.421897	0.0556382	1.05722	0.0481695	0.24807	1	0.989063
chr17.15965007.C.T	rs8081547	T	Risk factor	FCP + IP	T	ADORA2B	705	Disorders of sweat glands	dermatologic	248	31485	3	0.286688	83.6145	12.2059	0.146939	1.15828	0.127214	0.24807	1	0.989063
chr2.127137039.A.G	rs744373	G	Severity	CAV	G	-	300.12	Agorophobia, social phobia, and panic disorder	mental disorders	584	24320	3	0	0	0.680791	0.0717871	1.07443	0.0621508	0.248071	1	0.989063
chr10.52340585.A.T	rs1441121	T	Severity	CAV	A	-	614.52	Vaginitis and vulvovaginitis	genitourinary	736	35142	3	0	0	0.557932	-0.0772288	0.925678	0.0668622	0.248072	1	0.989063
chr11.14893332.A.G	rs10741657	G	Severity	CAV	A	CYP2R1	599.5	Frequency of urination and polyuria	genitourinary	2401	28967	3	0.0035072	50.0707	4.00566	0.0389048	1.03967	0.033683	0.248079	1	0.989063
chr11.26675470.T.G	rs10835056	G	Severity	CAV	T	SLC5A12	411.3	Angina pectoris	circulatory system	1070	32809	3	0	0	1.05721	-0.0551563	0.946337	0.0477534	0.248081	1	0.989063
chr10.52771482.G.A	rs5030737	A	Potential functional effect on protein	FCP + IP	A	MBL2	464	Acute sinusitis	respiratory	526	28414	3	0.141095	67.168	6.09162	0.170385	1.18576	0.147518	0.248084	1	0.989063
chr21.33287378.C.T	rs8178521	T	Severity	CAV-FE	T	IL10RB	429	Ill-defined descriptions and complications of heart disease	circulatory system	997	33466	3	0.0402722	71.8226	7.09788	-0.0757493	0.927049	0.065584	0.248091	1	0.989063
chr4.186083346.C.T	rs121434431	T	Severity	CAV-FE	T	TLR3	245.2	Chronic thyroiditis	endocrine/metabolic	900	31249	3	0	0	0.00177362	1.3255	3.76405	1.14763	0.248096	1	0.989063
chr4.186083346.C.T	rs121434431	T	Severity	CAV-FE	T	TLR3	245.21	Chronic lymphocytic thyroiditis	endocrine/metabolic	900	31249	3	0	0	0.00177362	1.3255	3.76405	1.14763	0.248096	1	0.989063
chr12.47902438.G.T	rs11574024	T	Severity	CAV	T	VDR	578.2	Blood in stool	digestive	375	34170	3	0	0	0.628958	0.200872	1.22247	0.173919	0.248101	1	0.989063
chr21.41494374.C.T	rs114363287	T	Risk factor	CAV	T	TMPRSS2	427.21	Atrial fibrillation	circulatory system	896	19116	2	0	0	0.00182755	-1.17519	0.308759	1.01751	0.248104	1	0.989063
chr9.21131628.G.C	rs12236000	G	Severity	CAV	C	-	362	Other retinal disorders	sense organs	1456	33454	3	0	0	1.48548	-0.0772952	0.925617	0.0669242	0.248105	1	0.989063
chr13.112889041.C.T	rs9577175	T	Severity	CAV	T	ATP11A	747.11	Cardiac shunt/ heart septal defect	congenital anomalies	145	38458	3	0.00331378	27.1445	2.74516	0.17001	1.18532	0.1472	0.248108	1	0.989063
chrX.15564667.C.T	rs2074192	T	Severity (T allele); Severity for males > 50 y.o (T allele); Protective (C allele); Protective (CT genotype)	CAV	T	ACE2	601	Inflammatory diseases of prostate	genitourinary	339	35121	3	0	0	0.342645	-0.135139	0.873594	0.117008	0.248108	1	0.989063
chr11.320836.C.T	rs34481144	T	Severity	CAV	T	IFITM3	369.5	Conjunctivitis, infectious	sense organs	745	32202	3	0.00434057	27.8292	2.7712	0.0752074	1.07811	0.0651173	0.24811	1	0.989063
chr2.112913801.G.T	rs3811046	T	Risk factor	CAV	T	IL37	728.7	Fasciitis	musculoskeletal	199	6821	1	NA	NA	0	0.138513	1.14856	0.119929	0.24811	1	0.989063
chr17.45995618.A.G	rs112572874	G	Risk factor	CAV-FE	G	MAPT	414	Other forms of chronic heart disease	circulatory system	500	33152	3	2.99948e-06	33.3312	2.9999	0.109698	1.11594	0.0949819	0.248116	1	0.989063
chr21.41494374.C.T	rs114363287	T	Risk factor	CAV	T	TMPRSS2	327.3	Sleep apnea	neurological	2106	19688	2	0.114781	26.2202	1.35539	-0.457042	0.633154	0.395729	0.248117	1	0.989063
chr19.35687796.G.A	rs77127536	A	Severity	CAV	A	TYMSP2	300.4	Dysthymic disorder	mental disorders	608	24229	3	1.2934e-06	0	1.99589	0.0945205	1.09913	0.0818405	0.248117	1	0.989063
chr7.117559590.ATCT.A	rs113993960	A	Severity	CAV	A	CFTR	180.3	Cervical intraepithelial neoplasia [CIN] [Cervical dysplasia]	neoplasms	372	34881	3	0	0	5.67366e-05	0.854616	2.35047	0.739971	0.248118	1	0.989063
chr6.31575254.G.A	rs1800629	A	Risk factor*Conflicting; Severity*Conflicting; Protective*Conflicting	CAV-FE	A	TNF	626.14	Irregular menstrual bleeding	genitourinary	301	31399	3	0	0	0.928006	0.153305	1.16568	0.13274	0.248118	1	0.989063
chr17.45714244.T.C	rs113661667	C	Risk factor	CAV-FE	C	LINC02210-CRHR1	994.2	Sepsis	injuries & poisonings	264	38223	3	0	0	0.434425	-0.1594	0.852655	0.138017	0.248119	1	0.989063
chr3.38894643.C.T	rs33985936	T	Severity	CAV	T	SCN11A	707.2	Chronic ulcer of leg or foot	dermatologic	719	37797	3	0	0	0.193669	-0.0826145	0.920706	0.0715324	0.248122	1	0.989063
chr14.102356233.A.G	rs11160678	G	Severity	CAV	G	CINP	618	Genital prolapse	genitourinary	331	38118	3	0	0	1.29151	0.0986077	1.10363	0.0853804	0.248122	1	0.989063
chr5.131995059.C.T	rs56162149	T	Severity	CAV-FE	C	ACSL6	257	Testicular dysfunction	endocrine/metabolic	102	8074	1	NA	NA	0	-0.199604	0.819055	0.172829	0.248123	1	0.989063
chr5.131995059.C.T	rs56162149	T	Severity	CAV-FE	C	ACSL6	257.1	Testicular hypofunction	endocrine/metabolic	102	8074	1	NA	NA	0	-0.199604	0.819055	0.172829	0.248123	1	0.989063
chr15.90866675.C.T	rs79742014	T	Protective	IP	T	FURIN	395.2	Nonrheumatic aortic valve disorders	circulatory system	962	34713	3	0	0	1.16203	-0.204344	0.815182	0.176934	0.248125	1	0.989063
chr3.27146807.G.A	rs17317135	G	Severity	CAV	A	NEK10	345.1	Epilepsy	neurological	219	34341	3	0.422805	59.9225	4.99033	0.34742	1.41541	0.30082	0.248127	1	0.989063
chr14.35401887.C.T	rs696	CC genotype	Severity	CAV	T	NFKBIA	800	Fracture of lower limb	injuries & poisonings	295	26630	2	0	0	0.0247503	0.0982205	1.10321	0.0850477	0.248136	1	0.989063
chr4.188627868.CTCT.C	rs1734523522	C	Severity	CAV	C	LINC01060	512.8	Cough	respiratory	4638	22783	3	0.000251493	0	1.93977	0.0461743	1.04726	0.0399818	0.248138	1	0.989063
chr2.112913801.G.T	rs3811046	T	Risk factor	CAV	G	IL37	1013	NA	NA	180	29252	2	0	0	0.72329	0.134417	1.14387	0.116391	0.248141	1	0.989063
chr19.39248147.C.T	rs12979860	C	Severity (C allele)*Conflicting; Risk factor (T allele)*Conflicting	CAV	T	IFNL4	333.1	Essential tremor	neurological	171	26674	2	0	0	0.238533	0.129451	1.1382	0.112092	0.248144	1	0.989063
chr21.41473456.A.G	rs17854725	G	Severity	CAV	G	TMPRSS2	281.1	Megaloblastic anemia	hematopoietic	197	17827	2	0	0	0.469887	0.120954	1.12857	0.104735	0.248147	1	0.989063
chr18.6461231.C.G	rs11659676	G	Severity	CAV-FE	C	RPL6P27	614	Inflammatory diseases of female pelvic organs	genitourinary	318	7868	1	NA	NA	0	-0.0992111	0.905551	0.0859077	0.248149	1	0.989063
chr13.22495675.AG.A	rs10714879	A	Severity	CAV	AG	-	289	Other diseases of blood and blood-forming organs	hematopoietic	512	25983	2	0.00099779	5.5849	1.05915	-0.0846727	0.918813	0.0733191	0.248152	1	0.989063
chr1.244873270.T.C	rs12130553	C	Severity	CAV	T	-	571.8	Liver abscess and sequelae of chronic liver disease	digestive	201	17598	2	0	0	0.504501	0.123526	1.13148	0.106963	0.248152	1	0.989063
chr11.126292948.C.T	rs8177374	T	Protective	CAV	T	TIRAP	172	Skin cancer	neoplasms	677	37297	3	0.0674488	57.7969	4.73899	-0.100394	0.904481	0.0869334	0.248157	1	0.989063
chr14.102356233.A.G	rs11160678	G	Severity	CAV	G	CINP	475.9	Postnasal drip	respiratory	749	26273	3	0	0	0.0667456	0.0658335	1.06805	0.0570072	0.24816	1	0.989063
chr14.72467521.C.T	rs12587980	T	Severity	CAV	T	RGS6	550.5	Ventral hernia	digestive	629	36276	3	0	0	0.684852	0.068904	1.07133	0.0596669	0.248168	1	0.989063
chr4.67910402.G.A	rs4860265	G	Possible functional consequences	FCP + IP	G	TMPRSS11A	474	Acute and chronic tonsillitis	respiratory	142	26071	3	0.00607448	0	1.81526	-0.14748	0.862879	0.12771	0.248171	1	0.989063
chr13.23084699.A.G	rs1984162	G	Severity	CAV	G	-	782.6	Pallor and flushing	symptoms	210	34605	3	0	0	1.35417	0.13284	1.14207	0.115033	0.248175	1	0.989063
chr5.1211624.A.G	rs76067074	G	Severity	CAV-FE	G	SLC6A19	276.12	Hyposmolality and/or hyponatremia	endocrine/metabolic	351	33569	3	0	0	0.0865236	0.202486	1.22444	0.175344	0.248175	1	0.989063
chr21.41464802.A.G	rs462574	A	Possible functional consequences	FCP + IP	A	TMPRSS2	626.1	Irregular menstrual cycle/bleeding	genitourinary	1963	31195	3	5.21324e-07	0	1.37826	0.0576369	1.05933	0.0499114	0.248179	1	0.989063
chr1.155197995.A.G	rs41264915	A	Severity	CAV-FE	G	THBS3	577	Diseases of pancreas	digestive	441	38577	3	0	0	1.59995	0.107907	1.11394	0.0934453	0.248188	1	0.989063
chrX.15587729.C.T	rs4646140	T	Severity	CAV	T	ACE2	261.2	Vitamin B-complex deficiencies	endocrine/metabolic	1715	25233	3	0	0	0.981981	0.110591	1.11694	0.0957696	0.248188	1	0.989063
chr9.87724615.A.G	rs3128509	A;G	Possible functional consequences	FCP + IP	A	CTSL	426.9	Cardiac pacemaker/device in situ	circulatory system	971	28986	3	0	0	0.290645	0.0605324	1.0624	0.0524198	0.248188	1	0.989063
chr13.73984368.C.T	rs12871414	C	Severity	CAV	T	KLF12	394.7	Disease of tricuspid valve	circulatory system	147	34210	3	0.00921638	0	1.83208	0.163142	1.1772	0.141283	0.248204	1	0.98909
chr17.49863303.C.T	rs77534576	T	Severity	CAV	T	-	242	Thyrotoxicosis with or without goiter	endocrine/metabolic	870	31191	3	0	0	0.27511	-0.205861	0.813946	0.178279	0.248208	1	0.98909
chr10.98166813.G.T	rs10786398	T	Severity	CAV	T	R3HCC1L	090	Sexually transmitted infections (not HIV or hepatitis)	infectious diseases	893	37471	3	0	0	0.0665346	-0.0715058	0.930991	0.0619254	0.248209	1	0.98909
chr15.90879313.T.C	rs8039305	C	Risk factor	CAV-FE	C	FURIN	172.11	Melanomas of skin	neoplasms	117	26880	2	0	0	0.0669862	0.153712	1.16615	0.133117	0.248209	1	0.98909
chr3.61768231.T.A	rs672699	A	Severity	CAV	T	PTPRG	090.2	Gonococcal infections	infectious diseases	226	37610	3	0.0202898	34.7438	3.06484	0.123356	1.13129	0.106831	0.24822	1	0.989115
chr17.16948873.A.G	rs34557412	G	Severity	CAV	G	TNFRSF13B	443.7	Peripheral angiopathy in diseases classified elsewhere	circulatory system	931	33358	3	0	0	0.178203	0.438125	1.5498	0.379435	0.248223	1	0.989115
chrX.12889539.C.G	rs3853839	G	Severity; Risk factor	CAV-FE	G	TLR7	569	Other disorders of intestine	digestive	675	33631	3	0.000362367	9.03907	2.19875	0.0820406	1.0855	0.0710516	0.248229	1	0.989123
chr4.107694523.TG.T	rs70947091	T	Severity	CAV-FE	T	PAPSS1	327	Sleep disorders	neurological	3870	30258	3	0	0	1.018	-0.034359	0.966225	0.0297573	0.248237	1	0.989135
chr7.117642566.G.A	rs77010898	A	Severity	CAV	A	CFTR	726.1	Enthesopathy	musculoskeletal	963	22587	2	0	0	0.00174087	0.547245	1.72848	0.473959	0.248244	1	0.989135
chr1.161544752.A.C	rs396991	C	Severity	CAV-FE	C	FCGR3A	530.13	Barrett's esophagus	digestive	270	26647	3	0	0	1.30227	0.106351	1.11221	0.092109	0.248245	1	0.989135
chr7.22548762.C.T	rs13227460	T	Severity	CAV	T	STEAP1B	655	Known or suspected fetal abnormality affecting management of mother	pregnancy complications	100	38202	3	0	0	0.355788	-0.265036	0.767179	0.229545	0.248249	1	0.989135
chr8.37849759.C.T	rs138763430	T	Severity	CAV	T	BRF2	348	Other conditions of brain	neurological	217	35065	3	0	0	0.00119831	0.838563	2.31304	0.726274	0.24825	1	0.989135
chr2.45584979.T.C	-	HLA-A*02:02	Protective	IP	C	HLA-A	244.2	Acquired hypothyroidism	endocrine/metabolic	768	23183	2	0	0	0.115642	-0.0673717	0.934848	0.0583509	0.248256	1	0.989144
chr19.31533051.C.A	rs8105499	C	Severity	CAV	A	LINC02841	512.2	Painful respiration	respiratory	270	22621	3	0	0	0.165136	0.116898	1.12401	0.101248	0.248264	1	0.989157
chr4.71742666.T.G	rs2282679	G	Severity	CAV	G	GC	535.1	Acute gastritis	digestive	152	23167	2	0	0	0.221915	-0.189486	0.827385	0.164118	0.248267	1	0.989157
chr17.49863303.C.T	rs77534576	T	Severity	CAV	T	-	626.14	Irregular menstrual bleeding	genitourinary	301	31357	3	0.277262	40.6558	3.37017	-0.347234	0.70664	0.300753	0.248274	1	0.989165
chr7.117559590.ATCT.A	rs113993960	A	Severity	CAV	A	CFTR	519	Other diseases of respiratory system, not elsewhere classified	respiratory	307	38163	3	0.0832362	0	1.08002	0.839424	2.31503	0.727067	0.248281	1	0.989165
chr6.41534945.A.C	rs1886814	C	Severity	CAV-FE	C	FOXP4-AS1	172.1	Melanomas of skin, dx or hx	neoplasms	135	27751	2	0	0	0.066155	0.286631	1.33193	0.248269	0.248287	1	0.989165
chr2.113129630.T.C	rs419598	C	Risk factor	CAV	C	IL1RN	479	Other upper respiratory disease	respiratory	1425	26499	3	1.68947e-06	15.7122	2.37282	0.0565744	1.05821	0.0490025	0.248287	1	0.989165
chr6.160731787.C.T	rs4252128	T	Potential functional effect on protein	FCP + IP	T	PLG	537	Other disorders of stomach and duodenum	digestive	265	35998	3	0	0	0.601489	0.312614	1.36699	0.270774	0.248287	1	0.989165
chr1.12207235.C.T	rs3397	T	Severity	CAV-FE	C	TNFRSF1B	731	Osteitis deformans and osteopathies associated with other disorders classified elsewhere	musculoskeletal	397	18509	2	0.0165281	49.1452	1.96638	-0.0915523	0.912514	0.0792999	0.248292	1	0.989171
chr1.244873270.T.C	rs12130553	C	Severity	CAV	C	-	627.3	Postmenopausal atrophic vaginitis	genitourinary	189	9479	1	NA	NA	0	-0.126028	0.88159	0.109165	0.248307	1	0.989179
chr11.1219991.G.T	rs35705950	T	Protective	CAV	T	MUC5B	250.42	Other abnormal glucose	endocrine/metabolic	2115	26658	3	0.0267699	62.1149	5.27912	-0.0781127	0.92486	0.0676615	0.24831	1	0.989179
chr10.98166813.G.T	rs10786398	T	Severity	CAV	T	R3HCC1L	599.9	Other abnormality of urination	genitourinary	556	28683	3	0.00149641	0	1.47695	-0.0878832	0.915868	0.076125	0.248312	1	0.989179
chr16.85959043.C.T	rs12444486	C	Severity in African-Americans	CAV	C	-	530.11	GERD	digestive	6937	27163	3	0.000687018	35.6023	3.1057	-0.0237075	0.976571	0.0205356	0.248312	1	0.989179
chr6.12216733.A.G	rs10755709	A	Severity	CAV	G	-	939	Atopic/contact dermatitis due to other or unspecified	dermatologic	2256	29760	3	0.00429418	54.8782	4.43245	0.0382262	1.03897	0.033112	0.248315	1	0.989179
chr1.155133406.T.G	rs4971066	G	Risk factor	CAV	G	EFNA1	301	Personality disorders	mental disorders	349	24062	3	0	0	0.274154	0.12063	1.12821	0.104494	0.248325	1	0.989179
chrX.15600835.T.C	rs4646116	C	Risk factor	FCP + IP	C	ACE2	698	Pruritus and related conditions	dermatologic	1131	36619	3	0	0	0.188659	0.453782	1.57425	0.393081	0.248326	1	0.989179
chr2.127137039.A.G	rs744373	G	Severity	CAV	G	-	594	Urinary calculus	genitourinary	1305	37149	3	0.00839051	59.974	4.99675	0.048386	1.04958	0.0419141	0.248332	1	0.989179
chr7.117559590.ATCT.A	rs113993960	A	Severity	CAV	A	CFTR	743	Osteoporosis, osteopenia and pathological fracture	musculoskeletal	2651	34671	3	0	0	0.198508	0.233128	1.26254	0.201948	0.248337	1	0.989179
chr1.230710048.A.G	rs699	G	Severity	CAV	A	AGT	389.4	Tinnitus	sense organs	314	22855	2	0	0	0.0630557	0.105501	1.11127	0.0913917	0.248341	1	0.989179
chr3.38894643.C.T	rs33985936	T	Severity	CAV	T	SCN11A	476	Allergic rhinitis	respiratory	4308	26705	3	0	0	0.505838	0.0349623	1.03558	0.0302865	0.248342	1	0.989179
chr6.31575254.G.A	rs1800629	A	Risk factor*Conflicting; Severity*Conflicting; Protective*Conflicting	CAV-FE	A	TNF	705.8	Hyperhidrosis	dermatologic	227	33150	3	0	0	1.40629	-0.201162	0.81778	0.174261	0.248347	1	0.989179
chr4.71742666.T.G	rs2282679	G	Severity	CAV	G	GC	070.4	Chronic hepatitis	infectious diseases	328	28000	3	0	0	0.646469	-0.122256	0.884922	0.10591	0.248359	1	0.989179
chr3.61768231.T.A	rs672699	A	Severity	CAV	T	PTPRG	1010	NA	NA	21309	11983	3	0	0	0.711385	-0.0213858	0.978841	0.0185264	0.248359	1	0.989179
chr4.67964168.T.A	rs720009	A	Possible functional consequences	FCP + IP	A	TMPRSS11A	427.7	Tachycardia NOS	circulatory system	636	29421	3	0.0185187	46.6172	3.74653	-0.127141	0.880609	0.110145	0.248374	1	0.989179
chr12.47902438.G.T	rs11574024	T	Severity	CAV	T	VDR	483	Acute bronchitis and bronchiolitis	respiratory	421	34135	3	0.0966773	51.184	4.09702	0.182967	1.20077	0.158509	0.248378	1	0.989179
chrX.15564667.C.T	rs2074192	T	Severity (T allele); Severity for males > 50 y.o (T allele); Protective (C allele); Protective (CT genotype)	CAV	T	ACE2	172.21	Basal cell carcinoma	neoplasms	275	27617	2	0.00776106	17.2609	1.20862	-0.120443	0.886528	0.104344	0.248382	1	0.989179
chr22.19963748.G.A	rs4680	A	Risk factor	FCP	A	COMT	276.5	Hypovolemia	endocrine/metabolic	204	34264	3	2.19698e-06	25.4263	2.68191	-0.122356	0.884833	0.106004	0.248394	1	0.989179
chrX.12888602.G.A	rs147244662	A	Severity; Severity for males	CAV-FE	A	TLR7	334	Degenerative disease of the spinal cord	neurological	218	35077	3	0	0	0.00074856	1.20464	3.33556	1.04365	0.248396	1	0.989179
chr5.32750877.T.C	rs1173773	C	Protective	CAV	T	NPR3	300.9	Posttraumatic stress disorder	mental disorders	123	5768	1	NA	NA	0	-0.161142	0.851172	0.139608	0.248401	1	0.989179
chr16.16924042.C.A	rs1453512	A	Severity	CAV	C	-	227.1	Benign neoplasm of adrenal gland	neoplasms	106	37797	3	0	0	0.930045	-0.194996	0.822838	0.168939	0.248402	1	0.989179
chr10.51197961.C.A	rs7897633	A	Severity in European-Americans	CAV	C	PRKG1	284	Aplastic anemia	hematopoietic	315	29271	3	0.0285572	49.9089	3.99272	-0.10752	0.898059	0.093152	0.248403	1	0.989179
chr7.107967457.C.T	rs2237698	T	Severity	CAV	T	LAMB1	695.42	Systemic lupus erythematosus	dermatologic	480	31982	3	0.10096	74.6242	7.88151	0.118395	1.12569	0.102574	0.248404	1	0.989179
chr7.128938247.T.G	rs10488631	TCTA haplotype	Severity in European-Americans	CAV	T	IRF5	366.2	Senile cataract	sense organs	1456	22039	2	0	0	0.652528	-0.0471588	0.953936	0.0408577	0.248409	1	0.989179
chr11.126292948.C.T	rs8177374	T	Protective	CAV	T	TIRAP	112.3	Candidiasis of skin and nails	infectious diseases	208	31400	3	0	0	0.150027	-0.239351	0.787139	0.207375	0.248421	1	0.989179
chrX.15564175.T.C	rs41303171	C	Severity; Risk factor	CAV	C	ACE2	626.14	Irregular menstrual bleeding	genitourinary	301	31405	3	0	0	0.533503	0.542425	1.72017	0.469976	0.248437	1	0.989179
chr18.6461231.C.G	rs11659676	G	Severity	CAV-FE	C	RPL6P27	426.7	Abnormal electrocardiogram [ECG] [EKG]	circulatory system	217	6380	1	NA	NA	0	0.113479	1.12017	0.0983238	0.248443	1	0.989179
chr1.205208489.G.A	rs11240388	G	Severity	CAV-FE	A	DSTYK	300.12	Agorophobia, social phobia, and panic disorder	mental disorders	484	15219	2	0	0	0.205558	-0.084822	0.918676	0.0734943	0.248447	1	0.989179
chr5.32750877.T.C	rs1173773	C	Protective	CAV	T	NPR3	743	Osteoporosis, osteopenia and pathological fracture	musculoskeletal	464	8506	1	NA	NA	0	-0.087937	0.915819	0.0761934	0.248447	1	0.989179
chr13.19647239.G.A	rs191299359	A	Severity	CAV	A	MPHOSPH8	287	Purpura and other hemorrhagic conditions	hematopoietic	875	36059	3	0	0	0.00333653	1.21652	3.37542	1.05406	0.248448	1	0.989179
chrX.12886851.C.T	rs5743781	T	Severity; Severity for males	CAV-FE	T	TLR7	446	Polyarteritis nodosa and allied conditions	circulatory system	205	33386	3	0	0	0.00119474	1.18778	3.27978	1.02916	0.248448	1	0.989179
chr3.148742201.A.C	rs5186	C	Severity	CAV	C	AGTR1	070.9	Hepatitis NOS	infectious diseases	117	27984	3	0.0350906	57.8876	4.7492	0.195085	1.21541	0.169033	0.248449	1	0.989179
chr9.87724615.A.G	rs3128509	A;G	Possible functional consequences	FCP + IP	A	CTSL	585.1	Acute renal failure	genitourinary	1451	31372	3	0.00263025	35.4027	3.09611	-0.0520841	0.949249	0.0451301	0.248464	1	0.989179
chr3.146517122.G.A	rs343320	A	Severity	CAV-FE	A	PLSCR1	340.1	Migrain with aura	neurological	352	33378	3	6.31311e-06	0	1.36286	0.176122	1.19258	0.152608	0.248466	1	0.989179
chr9.87724615.A.G	rs3128509	A;G	Possible functional consequences	FCP + IP	A	CTSL	496	Chronic airway obstruction	respiratory	2114	28982	3	0	0	0.255679	0.0423864	1.0433	0.0367275	0.248468	1	0.989179
chr3.146517122.G.A	rs343320	A	Severity	CAV-FE	A	PLSCR1	473	Diseases of the larynx and vocal cords	respiratory	909	26534	3	5.01682e-09	22.0546	2.5659	0.116881	1.12399	0.101278	0.248473	1	0.989179
chr5.142872984.C.T	rs10039856	C	Severity	CAV	T	ARHGAP26	411.1	Unstable angina (intermediate coronary syndrome)	circulatory system	175	32898	3	0	0	1.26465	-0.160497	0.851721	0.139071	0.248475	1	0.989179
chr21.41509390.C.G	rs12626358	G	Possible functional consequences	FCP + IP	G	TMPRSS2	599.8	Other symptoms involving urinary system	genitourinary	255	28417	3	0	0	1.31108	-0.13338	0.875132	0.115575	0.248476	1	0.989179
chr16.78590128.A.G	rs72803978	A	Severity	CAV	G	WWOX	512.8	Cough	respiratory	4685	23030	3	0.00308569	10.2194	2.22765	-0.0792528	0.923806	0.068674	0.248482	1	0.989179
chr10.98166813.G.T	rs10786398	T	Severity	CAV	T	R3HCC1L	289.4	Lymphadenitis	hematopoietic	552	34275	3	0	0	0.772959	-0.0886027	0.915209	0.0767769	0.248489	1	0.989179
chrX.12889539.C.G	rs3853839	G	Severity; Risk factor	CAV-FE	G	TLR7	447.7	Aortic ectasia	circulatory system	155	31274	3	0	0	0.69737	-0.208647	0.811682	0.180803	0.2485	1	0.989179
chr9.133449836.G.A	rs139951127	A	Severity	CAV-FE	A	ADAMTS13	745	Pain in joint	musculoskeletal	6058	19265	2	0.402939	46.8413	1.88116	0.535655	1.70857	0.464173	0.248501	1	0.989179
chr6.41534945.A.C	rs1886814	C	Severity	CAV-FE	C	FOXP4-AS1	504	Other alveolar and parietoalveolar pneumonopathy	respiratory	430	36682	3	0.030082	32.1178	2.94628	-0.154923	0.856481	0.134249	0.248501	1	0.989179
chr10.130802064.T.G	rs12253652	G	Severity	CAV	G	-	592.1	Cystitis	genitourinary	682	31168	3	0	0	1.1979	0.0930577	1.09753	0.0806395	0.248502	1	0.989179
chr8.38963809.A.G	rs10808999	G	Severity	CAV	A	PLEKHA2	626.13	Irregular menstrual cycle	genitourinary	150	7395	1	NA	NA	0	0.359337	1.43238	0.311394	0.248516	1	0.989179
chr22.22210343.A.T	rs5757427	T	Severity	CAV	A	IGLV10-54	681.5	Cellulitis and abscess of leg, except foot	dermatologic	461	21855	3	0.0141085	34.8077	3.06785	-0.0886732	0.915145	0.076843	0.24852	1	0.989179
chr17.31410594.G.A	rs178840	G	Severity	CAV	A	RAB11FIP4	721.1	Spondylosis without myelopathy	musculoskeletal	556	10196	1	NA	NA	0	0.0776925	1.08079	0.0673276	0.248522	1	0.989179
chr2.195499753.A.C	rs73060484	C	Severity	CAV	C	-	278.1	Obesity	endocrine/metabolic	7170	25666	3	0	0	0.0958584	0.0361066	1.03677	0.0312903	0.248531	1	0.989179
chr6.105878879.T.A	rs9386484	T	Severity	CAV	A	-	369.5	Conjunctivitis, infectious	sense organs	664	27983	3	0	0	1.37526	0.0689699	1.0714	0.0597701	0.248533	1	0.989179
chr9.133251249.A.G	rs7849280	G	Protective	CAV	G	ABO	555.2	Ulcerative colitis	digestive	432	28345	3	0.0637457	58.443	4.81266	-0.142856	0.866879	0.123801	0.248535	1	0.989179
chr15.60845514.G.A	rs17303202	A	Risk factor; Severity	CAV-FE	A	RORA	588	Disorders resulting from impaired renal function	genitourinary	489	32032	3	0.055499	73.0828	7.4302	-0.0892313	0.914634	0.0773302	0.248541	1	0.989179
chr1.161544752.A.C	rs396991	C	Severity	CAV-FE	C	FCGR3A	722.6	Degeneration of intervertebral disc	musculoskeletal	412	31310	3	0.00416626	29.6204	2.84173	0.0859995	1.08981	0.0745298	0.248543	1	0.989179
chr4.153687301.A.G	rs1898830	G	Severity; Risk factor	CAV	G	TLR2	279.7	Other immunological findings	endocrine/metabolic	1658	36146	3	0	0	1.15131	-0.0484433	0.952711	0.0419825	0.248544	1	0.989179
chrX.15602217.T.C	rs190509934	C	Protective	CAV	C	ACE2	613.5	Mastodynia	genitourinary	454	37367	3	0	0	0.00105344	0.422386	1.5256	0.366054	0.248545	1	0.989179
chr4.67910532.T.C	rs9998258	T	Possible functional consequences	FCP + IP	C	TMPRSS11A	611	Abnormal findings on mammogram or breast exam	genitourinary	1901	33428	3	0.0072963	22.4015	2.57737	-0.102769	0.902335	0.0890634	0.248546	1	0.989179
chr15.60902209.A.G	rs4774377	G	Risk factor	CAV-FE	G	RORA	256.4	Polycystic ovaries	endocrine/metabolic	402	34275	3	0	0	0.149231	-0.0917618	0.912322	0.0795252	0.248553	1	0.989179
chr13.73984368.C.T	rs12871414	C	Severity	CAV	T	KLF12	705.3	Hidradenitis	dermatologic	151	20777	2	0	0	0.821348	-0.201872	0.817199	0.174954	0.248557	1	0.989179
chr5.21768177.G.A	-	HLA-A*02:02	Protective	IP	A	HLA-A	250.41	Impaired fasting glucose	endocrine/metabolic	626	25859	3	0.00107902	0	1.44757	0.0771077	1.08016	0.0668259	0.248557	1	0.989179
chr7.22548762.C.T	rs13227460	T	Severity	CAV	T	STEAP1B	695.7	Prurigo and Lichen	dermatologic	298	31569	3	0.0905492	65.8508	5.85665	0.138624	1.14869	0.12014	0.248558	1	0.989179
chr7.22548762.C.T	rs13227460	T	Severity	CAV	T	STEAP1B	443.9	Peripheral vascular disease, unspecified	circulatory system	1938	32550	3	0.00157883	24.6162	2.65309	0.0570385	1.0587	0.0494328	0.248558	1	0.989179
chr13.102695866.A.G	rs599976	G	Severity	CAV-FE	G	METTL21C	574	Cholelithiasis and cholecystitis	digestive	947	37251	3	0	0	0.475557	-0.0859922	0.917601	0.0745268	0.248564	1	0.989179
chr18.6461231.C.G	rs11659676	G	Severity	CAV-FE	C	RPL6P27	496.2	Chronic bronchitis	respiratory	244	6317	1	NA	NA	0	-0.108456	0.897219	0.0939958	0.248568	1	0.989179
chr13.23084699.A.G	rs1984162	G	Severity	CAV	G	-	611	Abnormal findings on mammogram or breast exam	genitourinary	1902	33359	3	0.00424293	43.5767	3.54464	-0.0486489	0.952515	0.0421629	0.248569	1	0.989179
chr10.104263031.C.A	rs4925	A	Protective for neurological complications of long COVID	CAV	A	GSTO1	564.8	NA	NA	172	38795	3	5.48758e-06	0	1.83909	0.154117	1.16663	0.133573	0.248579	1	0.989179
chr20.1135233.C.T	rs141024057	T	Severity	CAV	T	PSMF1	455	Hemorrhoids	circulatory system	1109	24248	2	0	0	0.000661218	0.716745	2.04776	0.621202	0.248581	1	0.989179
chr20.23046984.T.C	rs1042580	C	Severity	CAV	C	THBD	454.11	Varicose veins of lower extremity, symptomtic	circulatory system	366	19388	2	0	0	0.230113	0.0954748	1.10018	0.0827487	0.248586	1	0.989179
chr18.6461231.C.G	rs11659676	G	Severity	CAV-FE	C	RPL6P27	280.2	Iron deficiency anemia secondary to blood loss (chronic)	hematopoietic	333	5630	1	NA	NA	0	0.0934637	1.09797	0.0810058	0.248586	1	0.989179
chr14.35401887.C.T	rs696	CC genotype	Severity	CAV	C	NFKBIA	596.5	Functional disorders of bladder	genitourinary	154	9108	1	NA	NA	0	-0.141356	0.86818	0.122515	0.248587	1	0.989179
chr5.86011821.T.G	rs4424029	G	Severity	CAV	G	-	695	Erythematous conditions	dermatologic	1447	32101	3	0	0	0.825795	-0.047465	0.953644	0.0411392	0.248596	1	0.989179
chr9.133251249.A.G	rs7849280	G	Protective	CAV	G	ABO	198.4	Secondary malignant neoplasm of liver	neoplasms	154	35170	3	9.00004e-08	0.270358	2.00542	0.196537	1.21718	0.170344	0.248596	1	0.989179
chr6.12216733.A.G	rs10755709	A	Severity	CAV	G	-	610.8	Other specified benign mammary dysplasias	genitourinary	108	32007	3	0	0	0.202907	0.165874	1.18042	0.143767	0.248596	1	0.989179
chrX.15599938.A.G	rs2106809	G	Severity	CAV	G	ACE2	274	Gout and other crystal arthropathies	endocrine/metabolic	878	38165	3	0	0	1.40367	0.0863297	1.09017	0.074825	0.248601	1	0.989179
chr21.41473715.C.A	rs2298661	A	Protective	CAV-FE	A	TMPRSS2	291	Other specified nonpsychotic and/or transient mental disorders	mental disorders	251	34778	3	0	0	0.776933	0.128135	1.13671	0.11106	0.248601	1	0.989179
chr17.49863303.C.T	rs77534576	T	Severity	CAV	T	-	333.4	Torsion dystonia	neurological	132	26618	2	0	0	0.828268	-0.58674	0.556137	0.50855	0.248602	1	0.989179
chr9.87725456.A.T	rs56952354	A;T	Possible functional consequences	FCP + IP	T	CTSL	286.81	Primary hypercoagulable state	hematopoietic	202	27231	2	0	0	0.0289096	0.393117	1.48159	0.34073	0.248603	1	0.989179
chr14.74952741.A.G	rs2268616	G	Risk factor	CAV	G	PGF	574.1	Cholelithiasis	digestive	714	36623	3	0	0	1.52098	0.129859	1.13867	0.112555	0.248606	1	0.989179
chr3.149000300.G.T	rs76488148	T	Severity	CAV	T	GYG1	433.1	Occlusion and stenosis of precerebral arteries	circulatory system	666	35535	3	0.0159829	37.8697	3.21904	-0.12308	0.884193	0.10668	0.24861	1	0.989179
chr15.90879313.T.C	rs8039305	C	Risk factor	CAV-FE	C	FURIN	411.1	Unstable angina (intermediate coronary syndrome)	circulatory system	134	24144	2	0	0	0.0368425	-0.147647	0.862736	0.127974	0.248611	1	0.989179
chr12.6845711.C.T	rs5443	T	protective	CAV	T	CDCA3	357	Inflammatory and toxic neuropathy	neurological	808	27802	2	0.00405616	40.764	1.68816	-0.0613541	0.94049	0.0531791	0.248613	1	0.989179
chr22.41925447.G.A	rs61756766	A	Severity	CAV	A	TNFRSF13C	742	Derangement of joint, non-traumatic	musculoskeletal	163	35781	3	0	0	0.00113441	0.587077	1.79872	0.508854	0.248614	1	0.989179
chr9.33426577.A.G	rs10813976	G	Severity	CAV	G	-	588.2	Secondary hyperparathyroidism (of renal origin)	genitourinary	462	31879	3	0.00328968	12.3749	2.28245	-0.108387	0.89728	0.0939461	0.248618	1	0.989179
chr20.1135233.C.T	rs141024057	T	Severity	CAV	T	PSMF1	747	Cardiac and circulatory congenital anomalies	congenital anomalies	324	29255	2	0	0	0.000634595	1.18641	3.27531	1.02835	0.248619	1	0.989179
chr21.41660268.A.T	rs2252109	A	Severity	CAV	T	-	496.2	Chronic bronchitis	respiratory	161	9951	1	NA	NA	0	-0.131379	0.876886	0.113876	0.248624	1	0.989179
chr2.162267541.C.T	rs1990760	T	Risk factor; Severity	CAV	T	IFIH1	274.11	Gouty arthropathy	endocrine/metabolic	225	25037	2	0.136087	81.432	5.3856	0.137661	1.14759	0.119324	0.248631	1	0.989179
chr4.143996657.T.C	rs6840234	C	Protective	FCP + IP	T	GYPB	638	NA	NA	290	29929	3	8.88916e-07	6.69119	2.14342	0.103844	1.10943	0.0900119	0.248635	1	0.989179
chrX.15596127.G.T	rs146598386	T	Severity	CAV	T	ACE2	250.42	Other abnormal glucose	endocrine/metabolic	2130	26946	3	0.809267	81.503	10.8125	0.282533	1.32649	0.244901	0.248639	1	0.989179
chr1.155197995.A.G	rs41264915	A	Severity	CAV-FE	G	THBS3	740	Osteoarthrosis	musculoskeletal	5556	31050	3	0.00325152	50.9914	4.08092	-0.036345	0.964308	0.0315042	0.24864	1	0.989179
chr22.41925447.G.A	rs61756766	A	Severity	CAV	A	TNFRSF13C	536.3	Gastroparesis	digestive	285	36055	3	0	0	0.00161555	0.391923	1.47982	0.339722	0.248641	1	0.989179
chr1.155133406.T.G	rs4971066	G	Risk factor	CAV	G	EFNA1	747	Cardiac and circulatory congenital anomalies	congenital anomalies	396	38295	3	1.40383e-06	54.5937	4.40467	0.114812	1.12166	0.0995206	0.248642	1	0.989179
chr4.143996657.T.C	rs6840234	C	Protective	FCP + IP	T	GYPB	362.6	Peripheral retinal degenerations	sense organs	144	26171	3	0	0	0.432968	0.138298	1.14832	0.119879	0.248645	1	0.989179
chr4.186082920.C.T	rs3775291	T	Risk factor; Severity	CAV-FE	T	TLR3	366	Cataract	sense organs	2828	34431	3	0.0266209	74.1993	7.75173	-0.0445606	0.956418	0.0386259	0.248645	1	0.989179
chr8.38963809.A.G	rs10808999	G	Severity	CAV	A	PLEKHA2	277	Other disorders of metabolism	endocrine/metabolic	284	8864	1	NA	NA	0	0.244853	1.27743	0.212244	0.248647	1	0.989179
chr6.31153649.G.A	rs143334143	A	Severity; Risk factor	CAV-FE	A	CCHCR1	764	Sciatica	symptoms	1930	32065	3	6.19834e-06	0	1.80948	0.0689096	1.07134	0.0597328	0.248652	1	0.989179
chr11.14893332.A.G	rs10741657	G	Severity	CAV	A	CYP2R1	578.2	Blood in stool	digestive	376	34290	3	0	0	0.213695	0.0926017	1.09702	0.0802702	0.248654	1	0.989179
chr5.1211624.A.G	rs76067074	G	Severity	CAV-FE	G	SLC6A19	798	Malaise and fatigue	symptoms	4020	29923	3	0	0	0.308514	0.0700961	1.07261	0.0607623	0.248659	1	0.989179
chr4.44416575.T.C	rs35540967	C	Severity	CAV	C	KCTD8	539	Bariatric surgery	digestive	661	38339	3	0	0	0.330944	-0.155487	0.855998	0.134784	0.248662	1	0.989179
chr3.101705614.T.C	rs11919389	C	Risk factor	CAV	C	PDCL3P4	282.5	Sickle cell anemia	hematopoietic	160	18020	2	0	0	0.00863875	0.144377	1.15532	0.125154	0.248666	1	0.989179
chr2.196087686.G.A	rs2176724	A	Severity	CAV	A	-	371.3	Inflammation of eyelids	sense organs	485	33588	3	0	0	0.471125	-0.101918	0.903104	0.088349	0.248672	1	0.989179
chr6.160731787.C.T	rs4252128	T	Potential functional effect on protein	FCP + IP	T	PLG	198.4	Secondary malignant neoplasm of liver	neoplasms	155	35192	3	0	0	0.392918	0.460744	1.58525	0.39941	0.24868	1	0.989179
chr21.41465921.C.T	rs62217525	C	Possible functional consequences	FCP + IP	T	TMPRSS2	555.2	Ulcerative colitis	digestive	420	28006	3	0	0	0.230385	0.178795	1.19578	0.154995	0.248682	1	0.989179
chr12.106231175.T.A	rs12823094	A	Severity	CAV	A	-	241.1	Nontoxic uninodular goiter	endocrine/metabolic	1368	29393	3	0.0243221	74.244	7.76519	0.0632325	1.06527	0.0548154	0.248683	1	0.989179
chr2.112913801.G.T	rs3811046	T	Risk factor	CAV	G	IL37	352.2	Facial nerve disorders [CN7]	neurological	146	26963	2	0.0499914	57.9977	2.38082	0.15202	1.16418	0.131785	0.248687	1	0.989179
chr1.161544752.A.C	rs396991	C	Severity	CAV-FE	C	FCGR3A	599.9	Other abnormality of urination	genitourinary	537	27150	3	0	0	0.316864	0.0764515	1.07945	0.0662755	0.248689	1	0.989179
chr19.50379362.T.C	rs1405655	C	Severity	CAV-FE	T	NR1H2	374	Other disorders of eyelids	sense organs	118	8072	1	NA	NA	0	-0.152024	0.858967	0.131791	0.248694	1	0.989179
chr17.42362183.A.G	rs744166	G	Risk factor; Severity	CAV	G	STAT3	362.4	Retinal vascular changes and abnomalities	sense organs	235	25865	2	0	0	0.243135	-0.11257	0.893535	0.0975891	0.2487	1	0.989179
chr15.90879313.T.C	rs8039305	C	Risk factor	CAV-FE	C	FURIN	244.4	Hypothyroidism NOS	endocrine/metabolic	2613	22499	2	0	0	0.0148515	0.035873	1.03652	0.0310989	0.2487	1	0.989179
chr12.6845711.C.T	rs5443	T	protective	CAV	T	CDCA3	174.1	Breast cancer [female]	neoplasms	903	27152	2	0	0	0.146681	0.0592654	1.06106	0.0513787	0.248705	1	0.989179
chr13.22495675.AG.A	rs10714879	A	Severity	CAV	AG	-	250.24	Type 2 diabetes with neurological manifestations	endocrine/metabolic	1064	20650	2	0.0261485	71.1657	3.46809	-0.060443	0.941347	0.0523996	0.248705	1	0.989179
chr22.41925447.G.A	rs61756766	A	Severity	CAV	A	TNFRSF13C	509.1	Respiratory failure	respiratory	213	36848	3	0	0	0.409112	0.446509	1.56285	0.387095	0.24871	1	0.989179
chr4.24511798.A.G	rs73246461	G	Severity	CAV	G	-	333	Extrapyramidal disease and abnormal movement disorders	neurological	417	34051	3	0	0	0.167346	-0.111564	0.894434	0.0967187	0.248711	1	0.989179
chr5.1211624.A.G	rs76067074	G	Severity	CAV-FE	G	SLC6A19	571.51	Cirrhosis of liver without mention of alcohol	digestive	1245	32237	3	0	0	0.169213	0.115568	1.12251	0.100191	0.248715	1	0.989179
chr20.50172836.A.G	rs6122883	G	Severity	CAV-FE	G	LINC01273	537	Other disorders of stomach and duodenum	digestive	258	35540	3	0.0115355	7.49535	2.16205	0.114454	1.12126	0.0992258	0.248716	1	0.989179
chr1.155175305.G.A	rs7528026	A	Severity	CAV	A	TRIM46	415.11	Pulmonary embolism and infarction, acute	circulatory system	604	37866	3	3.62839e-06	14.1026	2.32836	0.261415	1.29877	0.226634	0.248719	1	0.989179
chr4.188627868.CTCT.C	rs1734523522	C	Severity	CAV	C	LINC01060	642	Hypertension complicating pregnancy, childbirth, and the puerperium	pregnancy complications	161	38531	3	0	0	0.536765	-0.224007	0.79931	0.194203	0.24872	1	0.989179
chr5.159315942.T.G	rs3212227	T	Severity	FCP	G	IL12B	737	Curvature of spine	musculoskeletal	307	35940	3	0	0	0.354808	0.102943	1.10843	0.0892488	0.248732	1	0.989179
chr3.149000300.G.T	rs76488148	T	Severity	CAV	T	GYG1	182	Malignant neoplasm of uterus	neoplasms	171	35202	3	0	0	0.92527	0.203983	1.22628	0.176849	0.248734	1	0.989179
chr6.160731787.C.T	rs4252128	T	Potential functional effect on protein	FCP + IP	T	PLG	277.5	Other disorders of lipoid metabolism	endocrine/metabolic	224	36727	3	0	0	1.06301	0.341301	1.40678	0.295901	0.248734	1	0.989179
chr7.107967457.C.T	rs2237698	T	Severity	CAV	T	LAMB1	071	Human immunodeficiency virus [HIV] disease	infectious diseases	2879	27913	3	0	0	1.09814	0.0526331	1.05404	0.0456319	0.248735	1	0.989179
chr9.33426577.A.G	rs10813976	G	Severity	CAV	G	-	697	Sarcoidosis	dermatologic	534	32144	3	0.0171873	42.7577	3.49392	0.0973932	1.10229	0.0844389	0.24874	1	0.989179
chr5.21768177.G.A	-	HLA-A*02:02	Protective	IP	A	HLA-A	731	Osteitis deformans and osteopathies associated with other disorders classified elsewhere	musculoskeletal	630	30914	3	0	0	0.789534	0.0797698	1.08304	0.0691603	0.248745	1	0.989179
chr21.41470664.C.T	rs61735794	T	Risk factor	CAV	T	TMPRSS2	960.2	Allergy/adverse effect of penicillin	injuries & poisonings	198	37001	3	1.06233	49.0903	3.92853	0.450709	1.56943	0.390769	0.24875	1	0.989179
chr1.27373964.C.T	rs141300199	T	Severity	CAV	T	FCN3	427.8	Sinoatrial node dysfunction (Bradycardia)	circulatory system	279	29629	3	0	0	0.00118234	1.20822	3.34751	1.04754	0.248754	1	0.989179
chr20.50172836.A.G	rs6122883	G	Severity	CAV-FE	G	LINC01273	690	Erythematosquamous dermatosis	dermatologic	599	31894	3	0.00618127	33.9666	3.02877	0.0755985	1.07853	0.0655453	0.248756	1	0.989179
chr20.50172836.A.G	rs6122883	G	Severity	CAV-FE	G	LINC01273	690.1	Seborrheic dermatitis	dermatologic	599	31894	3	0.00618127	33.9666	3.02877	0.0755985	1.07853	0.0655453	0.248756	1	0.989179
chr5.142872984.C.T	rs10039856	C	Severity	CAV	T	ARHGAP26	244.1	Secondary hypothyroidism	endocrine/metabolic	921	31007	3	0.00095471	0	1.99222	0.0711407	1.07373	0.0616806	0.248758	1	0.989179
chr19.35687796.G.A	rs77127536	A	Severity	CAV	A	TYMSP2	622.1	Polyp of corpus uteri	genitourinary	258	37859	3	0.129944	73.7879	7.63006	0.144481	1.15544	0.125271	0.248767	1	0.989179
chr21.41465040.G.A	rs17001042	A	Possible functional consequences	FCP + IP	A	TMPRSS2	619.5	Noninflammatory disorders of vulva and perineum	genitourinary	127	34537	3	0.10332	0	1.26235	-0.489304	0.613053	0.42425	0.248772	1	0.989179
chr10.130802064.T.G	rs12253652	G	Severity	CAV	G	-	433.21	Cerebral artery occlusion, with cerebral infarction	circulatory system	1077	35017	3	0.00932324	48.1273	3.85559	0.0697843	1.07228	0.0605067	0.248774	1	0.989179
chr16.89196249.G.A	rs117169628	A	Severity	CAV	A	SLC22A31	276.12	Hyposmolality and/or hyponatremia	endocrine/metabolic	356	34184	3	0.0450647	43.5631	3.54378	0.13976	1.15	0.12118	0.248777	1	0.989179
chr17.35880776.C.T	rs2107538	T	Risk factor; Severity	FCP	T	CCL5	703	Diseases of nail, NOS	dermatologic	243	34409	3	0.0005347	0	1.501	0.115964	1.12296	0.100548	0.248777	1	0.989179
chr8.73355963.T.C	rs2010843	C	Severity	CAV	T	RDH10-AS1	366.2	Senile cataract	sense organs	419	11988	1	NA	NA	0	0.0822361	1.08571	0.0713062	0.248795	1	0.989179
chr2.181488719.A.C	rs2034831	C	Severity	CAV	C	ITGA4	646	Other complications of pregnancy NEC	pregnancy complications	129	38644	3	0	0	0.0987184	0.319453	1.37637	0.276996	0.248797	1	0.989179
chr4.69615987.C.T	rs7688383	T	Loss of smell and taste	CAV	T	UGT2A1	259	Other endocrine disorders	endocrine/metabolic	179	34292	3	0	0	0.682496	-0.131925	0.876407	0.114393	0.248804	1	0.989179
chr10.130802064.T.G	rs12253652	G	Severity	CAV	G	-	318	Tobacco use disorder	mental disorders	3774	31244	3	0	0	0.154777	-0.0401839	0.960613	0.0348444	0.248812	1	0.989179
chr17.31410594.G.A	rs178840	G	Severity	CAV	G	RAB11FIP4	362	Other retinal disorders	sense organs	1025	19047	2	0	0	0.0248033	0.0565495	1.05818	0.0490363	0.248821	1	0.989179
chr4.67910402.G.A	rs4860265	G	Possible functional consequences	FCP + IP	G	TMPRSS11A	747.11	Cardiac shunt/ heart septal defect	congenital anomalies	141	37832	3	0	0	1.03699	0.141157	1.15161	0.122404	0.248826	1	0.989179
chr9.30504351.C.T	rs17775810	TT genotype	Protective	CAV	T	LINC01242	483	Acute bronchitis and bronchiolitis	respiratory	418	33856	3	1.64349e-07	43.5817	3.54495	0.113308	1.11998	0.0982561	0.24883	1	0.989179
chr6.45737076.T.A	rs16873740	A	Severity	CAV	A	-	293.1	Swelling, mass, or lump in head and neck [Space-occupying lesion, intracranial NOS]	mental disorders	422	37769	3	0.210889	73.2309	7.47129	-0.113648	0.892572	0.0985513	0.248833	1	0.989179
chr19.24134099.G.A	rs10407383	A	Severity	CAV-FE	A	ZNF254	382	Otalgia	sense organs	307	36053	3	0	0	0.728967	0.101825	1.10719	0.0882984	0.248833	1	0.989179
chr12.8608014.A.G	rs11613792	A	Severity	CAV	G	AICDA	565	Anal and rectal conditions	digestive	1158	33327	3	0.00487744	34.062	3.03315	0.0627592	1.06477	0.0544236	0.248844	1	0.989179
chr15.60902209.A.G	rs4774377	G	Risk factor	CAV-FE	G	RORA	344	Other paralytic syndromes	neurological	209	34192	3	0	0	0.957706	0.121701	1.12942	0.105538	0.24885	1	0.989179
chr5.142872984.C.T	rs10039856	C	Severity	CAV	T	ARHGAP26	276.14	Hypopotassemia	endocrine/metabolic	859	34009	3	5.53801e-06	0	1.88757	-0.0694654	0.932892	0.0602402	0.248853	1	0.989179
chr3.61768231.T.A	rs672699	A	Severity	CAV	T	PTPRG	282.8	Other hemoglobinopathies	hematopoietic	135	29158	3	0	0	1.54998	-0.155859	0.85568	0.13516	0.248853	1	0.989179
chr4.24511798.A.G	rs73246461	G	Severity	CAV	G	-	695.4	Lupus (localized and systemic)	dermatologic	505	31109	3	0.00608852	0	1.89137	-0.108702	0.896998	0.0942665	0.248855	1	0.989179
chr11.784340.C.G	rs7104929	G	Severity	CAV-FE	G	-	530.2	Esophageal bleeding (varices/hemorrhage)	digestive	248	28116	3	0.138598	73.5271	7.5549	0.112045	1.11856	0.0971669	0.248859	1	0.989179
chr2.113129630.T.C	rs419598	C	Risk factor	CAV	C	IL1RN	724.8	Other symptoms referable to back	musculoskeletal	249	33100	3	0	0	0.142744	0.133999	1.14339	0.116207	0.248866	1	0.989179
chr1.161509955.A.G	rs1801274	G	Severity	CAV	A	FCGR2A	270.3	Disorders of plasma protein metabolism	endocrine/metabolic	126	14647	1	NA	NA	0	0.146779	1.1581	0.12729	0.248866	1	0.989179
chr5.142872984.C.T	rs10039856	C	Severity	CAV	T	ARHGAP26	278	Overweight, obesity and other hyperalimentation	endocrine/metabolic	9077	25686	3	0.00289091	61.0649	5.13675	0.0256336	1.02597	0.0222301	0.248868	1	0.989179
chr21.41465040.G.A	rs17001042	A	Possible functional consequences	FCP + IP	A	TMPRSS2	362.6	Peripheral retinal degenerations	sense organs	202	33658	3	0	0	0.379092	0.275016	1.31655	0.238502	0.24887	1	0.989179
chr1.161509955.A.G	rs1801274	G	Severity	CAV	G	FCGR2A	327.4	Insomnia	neurological	891	10455	1	NA	NA	0	-0.0584757	0.943201	0.0507122	0.248873	1	0.989179
chr5.32750877.T.C	rs1173773	C	Protective	CAV	C	NPR3	070.2	Viral hepatitis B	infectious diseases	240	21714	2	0	0	0.407865	-0.113039	0.893116	0.0980314	0.248874	1	0.989179
chr18.69541156.T.C	rs12958013	T	Severity	CAV	C	DOK6	724.8	Other symptoms referable to back	musculoskeletal	247	32288	3	0	0	1.49489	0.188507	1.20744	0.16348	0.248874	1	0.989179
chr21.41426103.C.A	rs17000900	A	Severity	CAV-FE	A	MX1	585.4	Chronic kidney disease, Stage I or II	genitourinary	627	31864	3	0.0232237	49.3962	3.95227	-0.096176	0.908304	0.0834076	0.248876	1	0.989179
chr21.41426103.C.A	rs17000900	A	Severity	CAV-FE	A	MX1	426.2	Atrioventricular [AV] block	circulatory system	277	29402	3	0	0	0.435609	-0.158245	0.85364	0.137237	0.248876	1	0.989179
chr10.8988345.A.T	rs71481792	A	Severity	CAV	T	-	721	Spondylosis and allied disorders	musculoskeletal	2230	32676	3	0.00574948	55.9257	4.53779	0.0434147	1.04437	0.037651	0.248877	1	0.989179
chrX.15581269.T.C	rs138390800	C	May destabilize ACE2 protein structure	FCP + IP	C	ACE2	535.1	Acute gastritis	digestive	152	23164	2	0	0	0.000296322	1.21153	3.35862	1.05069	0.248878	1	0.989179
chr9.30504351.C.T	rs17775810	TT genotype	Protective	CAV	T	LINC01242	249	Secondary diabetes mellitus	endocrine/metabolic	1240	26613	3	0	0	0.641625	-0.0767007	0.926167	0.0665189	0.248883	1	0.989179
chr1.31151182.G.C	rs12083278	C	Severity	CAV	G	-	395.6	Heart valve replaced	circulatory system	386	32315	3	0	0	0.39517	0.0914735	1.09579	0.0793336	0.248901	1	0.989179
chr10.36988942.A.G	rs2091431	G	Severity	CAV	A	-	578.9	Hemorrhage of gastrointestinal tract	digestive	465	33815	3	0.0181487	48.5393	3.88646	-0.0879435	0.915813	0.0762728	0.248905	1	0.989179
chr9.87724615.A.G	rs3128509	A;G	Possible functional consequences	FCP + IP	A	CTSL	420.2	Pericarditis	circulatory system	177	36922	3	0.00192878	0	1.71602	-0.144087	0.865813	0.124968	0.248916	1	0.989179
chr1.155175305.G.A	rs7528026	A	Severity	CAV	A	TRIM46	411.3	Angina pectoris	circulatory system	1074	33106	3	0.273017	58.8207	4.85681	0.193955	1.21404	0.168221	0.248919	1	0.989179
chr18.69541156.T.C	rs12958013	T	Severity	CAV	C	DOK6	476	Allergic rhinitis	respiratory	4200	25853	3	0.00374342	37.8585	3.21846	-0.052883	0.948491	0.0458674	0.248929	1	0.989179
chr1.161544752.A.C	rs396991	C	Severity	CAV-FE	C	FCGR3A	442	Other aneurysm	circulatory system	832	31309	3	0.00564903	37.6816	3.20932	0.063254	1.0653	0.0548631	0.248934	1	0.989179
chr14.72467521.C.T	rs12587980	T	Severity	CAV	T	RGS6	569	Other disorders of intestine	digestive	709	35643	3	0	0	0.330633	0.0647275	1.06687	0.0561414	0.248936	1	0.989179
chr8.124324323.T.C	rs72711165	C	Severity	CAV-FE	C	TMEM65	285	Other anemias	hematopoietic	5000	29292	3	0	0	0.557674	-0.0934412	0.910792	0.0810478	0.248946	1	0.989179
chr3.27146807.G.A	rs17317135	G	Severity	CAV	A	NEK10	289.3	Personal history of diseases of blood and blood-forming organs	hematopoietic	543	33844	3	2.83303e-07	0	1.79211	0.224288	1.25143	0.194541	0.248947	1	0.989179
chr20.23046984.T.C	rs1042580	C	Severity	CAV	C	THBD	272.13	Mixed hyperlipidemia	endocrine/metabolic	1540	14191	2	0	0	0.945034	0.0508456	1.05216	0.044102	0.248947	1	0.989179
chr1.173115604.T.G	rs17300100	G	Severity	CAV	G	-	800	Fracture of lower limb	injuries & poisonings	385	34571	3	0	0	0.912328	0.155817	1.16861	0.135151	0.248948	1	0.989179
chr1.155197995.A.G	rs41264915	A	Severity	CAV-FE	G	THBS3	296.22	Major depressive disorder	mental disorders	5984	24289	3	0.00176377	38.305	3.24176	-0.0348179	0.965781	0.0302002	0.248949	1	0.989179
chrX.15603134.G.A	rs7885856	G;A	Possible functional consequences	FCP + IP	A	ACE2	686	Other local infections of skin and subcutaneous tissue	dermatologic	302	33828	3	3.82293	75.7485	8.24692	-0.31179	0.732135	0.270439	0.248951	1	0.989179
chr9.132278286.T.C	rs11243705	C	Severity	CAV	C	SETX	783	Fever of unknown origin	symptoms	628	36475	3	0	0	0.179694	0.092472	1.09688	0.0802084	0.248953	1	0.989179
chr4.143999443.G.A	rs7683365	A	Risk factor	FCP + IP	A	GYPB	380.1	Otitis externa	sense organs	245	31733	3	0	0	0.0829436	-0.127873	0.879965	0.110915	0.248954	1	0.989179
chr15.60902209.A.G	rs4774377	G	Risk factor	CAV-FE	G	RORA	386	Vertiginous syndromes and other disorders of vestibular system	sense organs	508	32173	3	0.00944256	41.0531	3.39288	0.0781462	1.08128	0.0677833	0.248958	1	0.989179
chr10.89010241.T.C	rs982764	T	Severity	CAV-FE	C	FAS	284	Aplastic anemia	hematopoietic	313	29103	3	0	0	1.54326	-0.103103	0.902034	0.089431	0.248959	1	0.989179
chr9.81442264.TCAG.T	rs1826292621	T	Severity	CAV	T	-	290	Delirium dementia and amnestic and other cognitive disorders	mental disorders	680	35024	3	0.00357832	0	1.85871	0.0984075	1.10341	0.0853579	0.248959	1	0.989179
chr8.16932640.T.C	rs118072448	T	Severity	CAV	C	-	701.2	Scar conditions and fibrosis of skin	dermatologic	215	35476	3	0.186208	57.5757	4.71428	0.218643	1.24439	0.189649	0.24896	1	0.989179
chr11.320772.A.G	rs12252	G	Severity; Risk factor	CAV	G	IFITM3	286.81	Primary hypercoagulable state	hematopoietic	278	34489	3	0	0	0.958741	0.139185	1.14934	0.120729	0.248961	1	0.989179
chr8.97128242.T.C	rs7817272	C	Severity	CAV	C	CPQ	578.8	Hemorrhage of rectum and anus	digestive	1053	34247	3	0	0	0.00264884	0.0568754	1.05852	0.0493336	0.248963	1	0.989179
chr15.60810211.C.T	rs341419	T	Severity	CAV-FE	T	RORA	475.9	Postnasal drip	respiratory	725	26062	3	1.57838e-06	0	1.94075	-0.0777369	0.925208	0.0674292	0.248965	1	0.989179
chr14.94566450.G.A	rs2093266	A	Risk factor for acute kidney injury	CAV	A	SERPINA4	530.1	Esophagitis, GERD and related diseases	digestive	7293	28313	3	0.00127742	30.6149	2.88246	-0.0311384	0.969341	0.0270095	0.248965	1	0.989179
chr20.23046984.T.C	rs1042580	C	Severity	CAV	C	THBD	313	Pervasive developmental disorders	mental disorders	219	22395	2	0	0	0.558913	-0.118848	0.887943	0.103089	0.248968	1	0.989179
chr9.87726001.C.A	rs41307457	C;A	Possible functional consequences	FCP + IP	A	CTSL	041.1	Staphylococcus infections	infectious diseases	134	35802	3	0	0	0.837412	-0.272331	0.761602	0.236222	0.248968	1	0.989179
chr12.52726315.TC.T	rs5798227	T	Risk factor	CAV	TC	-	426.7	Abnormal electrocardiogram [ECG] [EKG]	circulatory system	835	29617	3	0.0712959	75.9066	8.30104	0.0958824	1.10063	0.083171	0.248979	1	0.989179
chr6.41534945.A.C	rs1886814	C	Severity	CAV-FE	C	FOXP4-AS1	569	Other disorders of intestine	digestive	709	35691	3	1.81673e-06	0	1.6962	-0.118661	0.888108	0.102934	0.248994	1	0.989179
chr11.88824823.A.G	rs10831496	G	Severity	CAV-FE	A	GRM5	327.71	Restless legs syndrome	neurological	126	19673	2	0	0	0.154769	0.16168	1.17548	0.140252	0.249002	1	0.989179
chr11.88436431.C.T	rs72953026	T	Severity	CAV-FE	T	-	743.13	Other specified osteoporosis	musculoskeletal	258	34384	3	0	0	0.131699	-0.15237	0.858671	0.132176	0.249002	1	0.989179
chr11.88436431.C.T	rs72953026	T	Severity	CAV-FE	T	-	727.1	Synovitis and tenosynovitis	musculoskeletal	780	29058	3	0	0	0.069485	-0.0929771	0.911214	0.0806551	0.249003	1	0.989179
chr4.67963489.G.A	rs6552134	G	Possible functional consequences	FCP + IP	A	TMPRSS11A	785	Abdominal pain	symptoms	1556	6118	1	NA	NA	0	0.0577347	1.05943	0.0500833	0.249003	1	0.989179
chr1.20166359.C.T	rs72663004	T	Severity	CAV	T	PLA2G2C	735	Acquired foot deformities	musculoskeletal	886	36052	3	0	0	0.105084	-0.144724	0.865261	0.125545	0.249006	1	0.989179
chr11.88436431.C.T	rs72953026	T	Severity	CAV-FE	T	-	053	Herpes zoster	infectious diseases	665	27641	3	6.64916e-06	45.6692	3.68115	0.0965646	1.10138	0.0837681	0.249009	1	0.989179
chr4.5820150.T.C	rs3774881	T	Severity	CAV	C	CRMP1	411.4	Coronary atherosclerosis	circulatory system	3055	22773	2	0	0	0.334065	-0.0424001	0.958486	0.0367816	0.249012	1	0.989179
chr10.52340585.A.T	rs1441121	T	Severity	CAV	A	-	440	Atherosclerosis	circulatory system	595	32034	3	0	0	0.287036	-0.0829655	0.920383	0.0719721	0.249015	1	0.989179
chr4.67964168.T.A	rs720009	A	Possible functional consequences	FCP + IP	A	TMPRSS11A	470	Septal Deviations/Turbinate Hypertrophy	respiratory	546	26488	3	0.135579	65.4664	5.79146	-0.167081	0.846131	0.144942	0.249016	1	0.989179
chr2.36677870.C.A	rs6714112	C	Severity	CAV	A	-	580	Nephritis; nephrosis; renal sclerosis	genitourinary	704	31815	3	0	0	0.42765	0.0893258	1.09344	0.07749	0.249017	1	0.989179
chr4.153687301.A.G	rs1898830	G	Severity; Risk factor	CAV	G	TLR2	427.22	Atrial flutter	circulatory system	338	29442	3	0	0	0.720315	-0.103344	0.901817	0.089651	0.249019	1	0.989179
chr8.73355963.T.C	rs2010843	C	Severity	CAV	C	RDH10-AS1	722.8	Postlaminectomy syndrome	musculoskeletal	122	21505	2	0	0	0.229922	-0.186977	0.829463	0.162203	0.24902	1	0.989179
chr11.126292948.C.T	rs8177374	T	Protective	CAV	T	TIRAP	008.5	Bacterial enteritis	infectious diseases	607	37525	3	0.0178766	42.4864	3.47744	-0.136678	0.872251	0.118573	0.249037	1	0.989179
chrX.12885540.A.T	rs179008	T	Severity; Risk factor	CAV	T	TLR7	053	Herpes zoster	infectious diseases	653	27113	3	3.74988e-06	0	1.62911	0.0947929	1.09943	0.0822364	0.249039	1	0.989179
chr2.127137039.A.G	rs744373	G	Severity	CAV	G	-	348.8	Encephalopathy, not elsewhere classified	neurological	124	35023	3	0.0384826	42.9123	3.50338	0.150697	1.16264	0.130739	0.249052	1	0.989179
chr13.23084699.A.G	rs1984162	G	Severity	CAV	G	-	695.8	Other specified erythematous conditions	dermatologic	326	32282	3	0	0	0.816751	0.107465	1.11345	0.0932325	0.249053	1	0.989179
chr9.21131628.G.C	rs12236000	G	Severity	CAV	C	-	735.3	Hallux valgus (Bunion)	musculoskeletal	220	35805	3	0.0953071	47.4556	3.80631	-0.210651	0.810057	0.182755	0.249056	1	0.989179
chr17.35880776.C.T	rs2107538	T	Risk factor; Severity	FCP	T	CCL5	196	Radiotherapy	neoplasms	452	35032	3	0	0	1.38616	0.0871497	1.09106	0.0756089	0.249059	1	0.989179
chr12.8058591.T.C	rs7842	C	Risk factor; Severity	CAV	C	C3AR1	070.3	Viral hepatitis C	infectious diseases	2819	27956	3	0	0	1.09284	-0.0361256	0.964519	0.0313417	0.249059	1	0.989179
chr13.41746691.T.A	rs10507497	A	Severity	CAV-FE	A	VWA8	447	Other disorders of arteries and arterioles	circulatory system	463	33253	3	0	0	0.873391	-0.0955517	0.908871	0.0828985	0.24906	1	0.989179
chr3.149000300.G.T	rs76488148	T	Severity	CAV	T	GYG1	440.2	Atherosclerosis of the extremities	circulatory system	342	33019	3	0	0	0.395569	0.147122	1.15849	0.12764	0.249063	1	0.989179
chr1.46309111.A.G	rs41292543	G	Severity	CAV-FE	G	UQCRH	628	Ovarian cyst	genitourinary	368	31409	3	4.40409e-07	6.68078	2.14318	0.178651	1.1956	0.154995	0.249066	1	0.989179
chr11.71456403.G.T	rs12785878	G	Severity	CAV	T	NADSYN1	296.22	Major depressive disorder	mental disorders	4523	15242	2	0	0	0.754716	0.0314546	1.03195	0.0272897	0.249067	1	0.989179
chr4.67963489.G.A	rs6552134	G	Possible functional consequences	FCP + IP	G	TMPRSS11A	279.7	Other immunological findings	endocrine/metabolic	1126	27320	2	0	0	0.86128	-0.0535909	0.94782	0.0464951	0.249069	1	0.989179
chr19.50259161.A.G	rs1651553	G	Severity	CAV	A	MYH14	722.9	Other and unspecified disc disorder	musculoskeletal	149	32740	3	0.0847823	58.9072	4.86703	-0.162428	0.850077	0.140922	0.24907	1	0.989179
chr10.52340585.A.T	rs1441121	T	Severity	CAV	A	-	723	Other disorders of cervical region	musculoskeletal	174	32006	3	0	0	0.11459	-0.147949	0.862475	0.12836	0.249071	1	0.989179
chr2.195519781.A.G	rs74417002	G	Severity	CAV	G	-	655	Known or suspected fetal abnormality affecting management of mother	pregnancy complications	104	39093	3	0	0	0.440182	-0.538192	0.583803	0.46694	0.249077	1	0.989179
chr16.57636629.G.A	rs7499679	A	Severity	CAV	A	ADGRG1	255.2	Adrenal hypofunction	endocrine/metabolic	218	34606	3	0.0459452	53.981	4.34603	-0.129552	0.878489	0.112401	0.249078	1	0.989179
chr6.18015216.C.T	rs140247774	T	Severity	CAV	T	-	579.8	Nonspecific abnormal findings in stool contents	digestive	247	33977	3	0	0	0.633986	-0.3956	0.673276	0.343229	0.249082	1	0.989179
chr1.173115604.T.G	rs17300100	G	Severity	CAV	G	-	569	Other disorders of intestine	digestive	701	35166	3	7.99051e-07	0	1.98461	0.11963	1.12708	0.103793	0.249082	1	0.989179
chr4.166008836.A.T	rs17047200	TT genotype	Severity (TT genotype)*Conflicting; Risk factor (AA genotype)*Conflicting	CAV	T	TLL1	571	Chronic liver disease and cirrhosis	digestive	2634	32047	3	0	0	1.57418	-0.0452114	0.955795	0.0392268	0.249089	1	0.989179
chr14.76832814.C.CT	rs34279101	CT	Severity	CAV	CT	LRRC74A	276.1	Electrolyte imbalance	endocrine/metabolic	2391	33838	3	0	0	1.3681	-0.0480757	0.953062	0.0417133	0.249105	1	0.989179
chr6.18015216.C.T	rs140247774	T	Severity	CAV	T	-	450	Noninfectious disorders of lymphatic channels	circulatory system	239	38670	3	0.375914	59.417	4.92817	0.300814	1.35096	0.261006	0.249108	1	0.989179
chr7.128938247.T.G	rs10488631	TCTA haplotype	Severity in European-Americans	CAV	T	IRF5	626	Disorders of menstruation and other abnormal bleeding from female genital tract	genitourinary	2053	19628	2	0	0	0.0743796	-0.0432741	0.957649	0.0375477	0.249112	1	0.989179
chr9.87726151.C.T	rs41312184	C;T	Possible functional consequences	FCP + IP	T	CTSL	333.1	Essential tremor	neurological	217	35062	3	0	0	0.00117531	0.487792	1.62872	0.423251	0.249121	1	0.989179
chr2.195519781.A.G	rs74417002	G	Severity	CAV	G	-	617	NA	NA	1040	36711	3	3.12714e-06	43.109	3.5155	0.13023	1.13909	0.113	0.249122	1	0.989179
chr21.33252612.A.G	rs2236757	A	Severity	CAV-FE	A	IFNAR2	458.1	Orthostatic hypotension	circulatory system	150	34849	3	0	0	0.402508	0.145935	1.15712	0.126626	0.249122	1	0.989179
chr8.37849759.C.T	rs138763430	T	Severity	CAV	T	BRF2	401.3	Other hypertensive complications	circulatory system	486	21994	3	6.03314	63.4305	5.46904	0.92343	2.51791	0.801253	0.249123	1	0.989179
chr11.71456403.G.T	rs12785878	G	Severity	CAV	T	NADSYN1	368.9	Subjective visual disturbances	sense organs	209	22861	2	0	0	0.949538	-0.12817	0.879704	0.111212	0.249124	1	0.989179
chr10.98166813.G.T	rs10786398	T	Severity	CAV	T	R3HCC1L	038	Septicemia	infectious diseases	361	35791	3	0.00458398	0	1.74171	-0.113354	0.892835	0.0983567	0.249126	1	0.989179
chr19.50379362.T.C	rs1405655	C	Severity	CAV-FE	C	NR1H2	274.11	Gouty arthropathy	endocrine/metabolic	204	28981	2	0.0320026	59.1141	2.44583	0.121045	1.12868	0.105032	0.249132	1	0.989179
chr4.188627868.CTCT.C	rs1734523522	C	Severity	CAV	C	LINC01060	705.3	Hidradenitis	dermatologic	151	20761	2	0	0	0.0143904	0.186467	1.20498	0.161801	0.249138	1	0.989179
chr17.63488670.G.A	rs4343	G	Severity; Risk factor	CAV	G	ACE	363	Chorioretinal inflammations, scars, and other disorders of choroid	sense organs	121	21806	2	0	0	0.179726	-0.169066	0.844453	0.146702	0.249139	1	0.989179
chr11.611919.C.G	rs702966	C	Severity in African-Americans	CAV	G	PHRF1	276.4	Acid-base balance disorder	endocrine/metabolic	128	26250	2	0	0	0.370407	0.150547	1.16247	0.130633	0.249141	1	0.989179
chr15.33615902.C.T	rs12593288	C	Severity	CAV	T	RYR3	446	Polyarteritis nodosa and allied conditions	circulatory system	206	33005	3	0	0	0.515647	-0.177356	0.837482	0.1539	0.249154	1	0.989179
chr21.41473456.A.G	rs17854725	G	Severity	CAV	G	TMPRSS2	355.1	Chronic pain syndrome	neurological	494	22606	2	0	0	0.000256042	0.0763061	1.07929	0.0662147	0.249155	1	0.989179
chr12.6845711.C.T	rs5443	T	protective	CAV	T	CDCA3	740.2	Osteoarthrosis, generalized	musculoskeletal	156	23927	2	0	0	0.858714	-0.141261	0.868263	0.12258	0.24916	1	0.989179
chr5.131995059.C.T	rs56162149	T	Severity	CAV-FE	T	ACSL6	532	Dysphagia	digestive	812	21356	2	0	0	0.610996	-0.0722977	0.930254	0.062737	0.24916	1	0.989179
chr10.36988942.A.G	rs2091431	G	Severity	CAV	A	-	374.6	Dermatochalasis	sense organs	129	33186	3	5.4611e-08	0	1.89251	0.158776	1.17208	0.13778	0.24916	1	0.989179
chr11.34482745.G.A	rs61882275	G	Severity	CAV	A	ELF5	339	Other headache syndromes	neurological	1670	33379	3	0.00107977	1.38772	2.02815	-0.0457415	0.955289	0.0396931	0.249165	1	0.989179
chr15.90879313.T.C	rs8039305	C	Risk factor	CAV-FE	C	FURIN	724.8	Other symptoms referable to back	musculoskeletal	165	24394	2	0.00735949	20.9341	1.26477	-0.131801	0.876515	0.114374	0.249169	1	0.989179
chr1.27373964.C.T	rs141300199	T	Severity	CAV	T	FCN3	592.1	Cystitis	genitourinary	693	31975	3	0	0	0.749424	0.702087	2.01796	0.609255	0.249169	1	0.989179
chr12.112919388.G.A	rs10774671	A	Severity (A allele); Protective (G allele)	CAV-FE	G	OAS1	427.8	Sinoatrial node dysfunction (Bradycardia)	circulatory system	232	22305	2	0	0	0.00870986	-0.115677	0.890763	0.100383	0.249174	1	0.989179
chr8.37849759.C.T	rs138763430	T	Severity	CAV	T	BRF2	367	Disorders of refraction and accommodation; blindness and low vision	sense organs	1515	34691	3	0	0	0.00570059	0.405847	1.50057	0.352193	0.24918	1	0.989179
chr17.49863303.C.T	rs77534576	T	Severity	CAV	T	-	290	Delirium dementia and amnestic and other cognitive disorders	mental disorders	681	35080	3	0	0	0.68675	0.199453	1.22074	0.173086	0.249182	1	0.989179
chr10.98166813.G.T	rs10786398	T	Severity	CAV	T	R3HCC1L	591	Urinary tract infection	genitourinary	2271	31684	3	0	0	0.407186	0.0447158	1.04573	0.0388044	0.249183	1	0.989179
chr5.21768177.G.A	-	HLA-A*02:02	Protective	IP	A	HLA-A	079.9	Viremia, NOS	infectious diseases	430	26897	3	0	0	0.194171	0.0930506	1.09752	0.0807495	0.249183	1	0.989179
chr6.41534945.A.C	rs1886814	C	Severity	CAV-FE	C	FOXP4-AS1	117	Mycoses	infectious diseases	121	31255	3	1.11422e-06	30.1691	2.86406	0.241793	1.27353	0.209828	0.249183	1	0.989179
chr8.40324459.C.A	rs11779911	C	Severity	CAV	A	SIRLNT	743.11	Osteoporosis NOS	musculoskeletal	2282	32962	3	0	0	0.641115	-0.0437098	0.957232	0.0379317	0.249185	1	0.989179
chr9.21206606.C.G	rs28368148	G	Severity	CAV-FE	G	IFNA10	550	Abdominal hernia	digestive	1981	36427	3	0	0	0.910255	0.23978	1.27097	0.208083	0.249186	1	0.989179
chr12.8058591.T.C	rs7842	C	Risk factor; Severity	CAV	C	C3AR1	696.41	Psoriasis vulgaris	dermatologic	596	31472	3	0	0	0.13077	0.072266	1.07494	0.0627138	0.249192	1	0.989187
chr2.6013310.G.A	rs73910904	A	Risk factor	CAV	A	-	202	Cancer of other lymphoid, histiocytic tissue	neoplasms	249	38336	3	0	0	0.120269	0.314547	1.36964	0.272976	0.249202	1	0.989194
chr1.12192898.T.G	rs1061622	T	Severity	CAV-FE	G	TNFRSF1B	378	Strabismus and other disorders of binocular eye movements	sense organs	173	33642	3	0	0	0.0555988	0.14994	1.16176	0.130126	0.249209	1	0.989194
chr6.32623820.T.C	rs9271609	T	Severity	CAV	C	HLA-DQA1	427.22	Atrial flutter	circulatory system	339	29644	3	0.00334695	5.51476	2.11673	-0.10555	0.899829	0.0916037	0.249218	1	0.989194
chr17.42362183.A.G	rs744166	G	Risk factor; Severity	CAV	G	STAT3	288	Diseases of white blood cells	hematopoietic	362	26339	2	0	0	0.333868	0.0896567	1.0938	0.0778119	0.249229	1	0.989194
chr1.214663607.G.A	rs143976001	A	Severity	CAV	A	CENPF	578.9	Hemorrhage of gastrointestinal tract	digestive	395	22203	2	0	0	0.000984632	1.22704	3.41111	1.06494	0.249235	1	0.989194
chr20.50172836.A.G	rs6122883	G	Severity	CAV-FE	G	LINC01273	380.1	Otitis externa	sense organs	281	35574	3	0	0	0.773593	-0.113717	0.892511	0.0986959	0.249242	1	0.989194
chr2.167953627.G.A	rs7595310	A	Severity	CAV-FE	G	STK39	379	Other disorders of eye	sense organs	319	7801	1	NA	NA	0	-0.110569	0.895324	0.0959642	0.249242	1	0.989194
chrX.15561454.T.C	rs142017934	C	Severity	CAV	C	ACE2	564.8	NA	NA	172	38801	3	0	0	0.0012644	0.82702	2.28649	0.717785	0.249246	1	0.989194
chr11.14893332.A.G	rs10741657	G	Severity	CAV	A	CYP2R1	717	Polymyalgia Rheumatica	musculoskeletal	122	39192	3	0	0	0.319622	0.16308	1.17713	0.14154	0.249246	1	0.989194
chr1.20166359.C.T	rs72663004	T	Severity	CAV	T	PLA2G2C	525	Other diseases of the teeth and supporting structures	digestive	218	36834	3	0	0	1.87355	-0.317884	0.727687	0.275904	0.249257	1	0.989194
chr4.25613313.G.A	-	HLA-A*02:02	Protective	IP	A	HLA-A	604	Disorders of penis	genitourinary	245	33937	3	2.88476e-06	0.943342	2.01905	0.138495	1.14854	0.120206	0.24926	1	0.989194
chr6.32623820.T.C	rs9271609	T	Severity	CAV	C	HLA-DQA1	054	Herpes simplex	infectious diseases	1236	27992	3	0	0	0.33104	0.0535868	1.05505	0.0465106	0.249263	1	0.989194
chr5.174562335.T.A	rs2220543	T	Severity	CAV	A	SUMO2P6	796	Elevated prostate specific antigen [PSA]	genitourinary	624	35090	3	0	0	0.135419	-0.0758207	0.926982	0.0658093	0.249268	1	0.989194
chr12.132489230.GC.G	rs56106917	G	Severity	CAV	G	FBRSL1	381.2	Eustachian tube disorders	sense organs	133	36058	3	0	0	0.519471	-0.154427	0.856906	0.134037	0.249269	1	0.989194
chr11.320836.C.T	rs34481144	T	Severity	CAV	T	IFITM3	293.1	Swelling, mass, or lump in head and neck [Space-occupying lesion, intracranial NOS]	mental disorders	414	36329	3	0	0	0.535226	0.100016	1.10519	0.0868102	0.24927	1	0.989194
chr10.51197961.C.A	rs7897633	A	Severity in European-Americans	CAV	C	PRKG1	638	NA	NA	387	38749	3	0	0	0.595631	-0.0987551	0.905965	0.0857162	0.249273	1	0.989194
chr10.98166813.G.T	rs10786398	T	Severity	CAV	T	R3HCC1L	649	Other conditions or status of the mother complicating pregnancy, childbirth, or the puerperium	pregnancy complications	283	38185	3	0	0	0.546864	0.122281	1.13007	0.106137	0.249281	1	0.989194
chr11.611919.C.G	rs702966	C	Severity in African-Americans	CAV	G	PHRF1	695.7	Prurigo and Lichen	dermatologic	170	24486	2	0	0	0.035194	0.129744	1.13854	0.112616	0.249282	1	0.989194
chr6.52200448.A.G	rs13192246	G	Severity	CAV	G	-	401.2	Hypertensive heart and/or renal disease	circulatory system	160	4054	1	NA	NA	0	-0.19212	0.825208	0.166757	0.249282	1	0.989194
chr7.22728408.A.G	rs2069837	G	Severity	CAV-FE	G	IL6	649	Other conditions or status of the mother complicating pregnancy, childbirth, or the puerperium	pregnancy complications	285	38531	3	1.73484e-07	0	1.83877	0.156857	1.16983	0.136151	0.249286	1	0.989194
chr2.45584979.T.C	-	HLA-A*02:02	Protective	IP	C	HLA-A	355.1	Chronic pain syndrome	neurological	405	26813	2	0	0	0.0472111	-0.0890475	0.914802	0.0772936	0.249293	1	0.989194
chr15.100233816.G.A	rs143434383	A	Risk factor	CAV	A	ADAMTS17	362.9	Retinal edema	sense organs	342	33629	3	0	0	0.180941	0.87014	2.38724	0.755288	0.249295	1	0.989194
chr21.41473456.A.G	rs17854725	G	Severity	CAV	A	TMPRSS2	695	Erythematous conditions	dermatologic	336	10851	1	NA	NA	0	-0.0921148	0.912	0.0799566	0.249296	1	0.989194
chr1.46309111.A.G	rs41292543	G	Severity	CAV-FE	G	UQCRH	727.1	Synovitis and tenosynovitis	musculoskeletal	784	29424	3	3.47989e-06	0	1.42736	-0.135206	0.873536	0.11736	0.249297	1	0.989194
chr19.35687796.G.A	rs77127536	A	Severity	CAV	A	TYMSP2	495.2	Asthma with exacerbation	respiratory	1436	29521	3	0	0	0.524942	0.063354	1.0654	0.0549921	0.249298	1	0.989194
chr4.143996657.T.C	rs6840234	C	Protective	FCP + IP	T	GYPB	703	Diseases of nail, NOS	dermatologic	184	26632	3	8.56287e-07	0	1.85173	0.12416	1.1322	0.107773	0.249299	1	0.989194
chr9.3320390.C.A	rs72699049	A	Severity	CAV	A	RFX3	276	Disorders of fluid, electrolyte, and acid-base balance	endocrine/metabolic	2594	34130	3	2.65937e-06	0	1.90459	0.0968524	1.1017	0.0840695	0.2493	1	0.989194
chr11.71456403.G.T	rs12785878	G	Severity	CAV	T	NADSYN1	628	Ovarian cyst	genitourinary	308	19806	2	0	0	0.894908	-0.106521	0.898956	0.092463	0.249305	1	0.989194
chr2.162267541.C.T	rs1990760	T	Risk factor; Severity	CAV	C	IFIH1	783	Fever of unknown origin	symptoms	164	12748	1	NA	NA	0	0.131291	1.1403	0.113965	0.249308	1	0.989194
chr10.98166813.G.T	rs10786398	T	Severity	CAV	T	R3HCC1L	227.1	Benign neoplasm of adrenal gland	neoplasms	106	37965	3	0	0	0.901562	-0.208253	0.812001	0.180771	0.249308	1	0.989194
chr6.52236941.T.C	rs763780	C	Protective	FCP	C	IL17F	526	Diseases of the jaws	digestive	133	36841	3	0.0660834	11.5932	2.26227	0.277766	1.32018	0.241111	0.249309	1	0.989194
chr8.73355963.T.C	rs2010843	C	Severity	CAV	C	RDH10-AS1	580	Nephritis; nephrosis; renal sclerosis	genitourinary	531	20065	2	0	0	0.711133	0.0898682	1.09403	0.0780094	0.249314	1	0.989194
chr13.73984368.C.T	rs12871414	C	Severity	CAV	T	KLF12	452.2	Deep vein thrombosis [DVT]	circulatory system	757	31357	3	0.0223212	59.7365	4.96728	0.0778445	1.08095	0.0675737	0.249324	1	0.989194
chr3.101705614.T.C	rs11919389	C	Risk factor	CAV	C	PDCL3P4	364.4	Corneal degenerations	sense organs	261	33968	3	2.61713e-06	9.84981	2.21852	-0.114793	0.891551	0.0996481	0.249328	1	0.989194
chr7.22548762.C.T	rs13227460	T	Severity	CAV	T	STEAP1B	785	Abdominal pain	symptoms	6116	26090	3	0	0	0.0913703	0.0339999	1.03458	0.0295143	0.249329	1	0.989194
chr19.50379362.T.C	rs1405655	C	Severity	CAV-FE	C	NR1H2	277	Other disorders of metabolism	endocrine/metabolic	499	27915	2	0.0138699	55.4731	2.24583	0.0763975	1.07939	0.0663188	0.249332	1	0.989194
chr18.69541156.T.C	rs12958013	T	Severity	CAV	C	DOK6	379	Other disorders of eye	sense organs	1056	32590	3	0	0	0.113365	-0.102077	0.90296	0.0886113	0.249334	1	0.989194
chr11.320772.A.G	rs12252	G	Severity; Risk factor	CAV	G	IFITM3	614.52	Vaginitis and vulvovaginitis	genitourinary	724	35021	3	0.0155811	38.7016	3.26273	-0.0872147	0.91648	0.0757107	0.249343	1	0.989194
chr14.76832814.C.CT	rs34279101	CT	Severity	CAV	CT	LRRC74A	344	Other paralytic syndromes	neurological	213	34619	3	0	0	1.34636	-0.158208	0.853672	0.137344	0.249356	1	0.989194
chr14.72467521.C.T	rs12587980	T	Severity	CAV	T	RGS6	227.1	Benign neoplasm of adrenal gland	neoplasms	106	38104	3	0	0	0.941001	-0.172726	0.841368	0.149948	0.249359	1	0.989194
chr6.105878879.T.A	rs9386484	T	Severity	CAV	A	-	726	Peripheral enthesopathies and allied syndromes	musculoskeletal	2306	24295	3	0	0	1.18038	0.0392735	1.04005	0.0340944	0.24936	1	0.989194
chr9.87726151.C.T	rs41312184	C;T	Possible functional consequences	FCP + IP	T	CTSL	389.1	Sensorineural hearing loss	sense organs	1230	35016	3	0	0	1.10272	-0.213985	0.80736	0.185774	0.249378	1	0.989194
chrX.15566297.A.G	rs4646179	G	Severity	CAV	G	ACE2	054	Herpes simplex	infectious diseases	1236	27966	3	0	0	0.766534	-0.175377	0.839141	0.152255	0.249379	1	0.989194
chr10.36988942.A.G	rs2091431	G	Severity	CAV	A	-	569.2	Gastrointestinal complications	digestive	345	35358	3	0	0	1.04161	0.0987026	1.10374	0.0856899	0.24938	1	0.989194
chr1.35908500.C.T	rs2765013	C	Severity	CAV	T	AGO1	317	Alcohol-related disorders	mental disorders	893	31380	3	0.0317274	67.5128	6.15626	0.0631355	1.06517	0.0548121	0.249381	1	0.989194
chr17.31410594.G.A	rs178840	G	Severity	CAV	G	RAB11FIP4	155.1	Malignant neoplasm of liver, primary	neoplasms	220	21563	2	0.0832958	78.6853	4.6916	-0.118043	0.888658	0.102481	0.249381	1	0.989194
chr5.77379593.G.A	rs7715119	A	Severity	CAV-FE	A	PDE8B	724	Other and unspecified disorders of back	musculoskeletal	669	33026	3	0	0	1.62914	-0.0943224	0.909989	0.0818887	0.249388	1	0.989194
chr7.54580201.A.C	rs622568	C	Severity; Risk factor	CAV-FE	C	-	496.1	Emphysema	respiratory	691	29520	3	0.0205668	61.6122	5.20999	-0.0755637	0.927221	0.0656034	0.249393	1	0.989194
chr9.87726151.C.T	rs41312184	C;T	Possible functional consequences	FCP + IP	T	CTSL	433.8	Late effects of cerebrovascular disease	circulatory system	199	35917	3	0	0	0.000999512	-0.826932	0.437389	0.717942	0.249399	1	0.989194
chr17.27660155.T.C	rs117217714	C	Severity	CAV	C	NOS2P1	070.2	Viral hepatitis B	infectious diseases	440	27967	3	0	0	0.00766703	0.692409	1.99852	0.601151	0.249401	1	0.989194
chr17.63488670.G.A	rs4343	G	Severity; Risk factor	CAV	A	ACE	193	Thyroid cancer	neoplasms	247	12932	1	NA	NA	0	-0.109861	0.895959	0.0953817	0.249402	1	0.989194
chr4.71762286.C.T	rs113574864	T	Severity	CAV	T	GC	596	Other disorders of bladder	genitourinary	602	37636	3	0	0	0.845559	0.108281	1.11436	0.0940104	0.249403	1	0.989194
chrX.15564667.C.T	rs2074192	T	Severity (T allele); Severity for males > 50 y.o (T allele); Protective (C allele); Protective (CT genotype)	CAV	T	ACE2	008.5	Bacterial enteritis	infectious diseases	596	37203	3	0	0	0.0923391	0.0759211	1.07888	0.0659159	0.249409	1	0.989194
chr17.35880776.C.T	rs2107538	T	Risk factor; Severity	FCP	T	CCL5	427.21	Atrial fibrillation	circulatory system	1583	29483	3	0.00063796	8.65996	2.18962	-0.0518791	0.949444	0.0450426	0.249412	1	0.989194
chr1.205208489.G.A	rs11240388	G	Severity	CAV-FE	A	DSTYK	433	Cerebrovascular disease	circulatory system	1685	23449	2	0.0116451	71.0157	3.45014	-0.0489728	0.952207	0.0425194	0.249414	1	0.989194
chr16.57636629.G.A	rs7499679	A	Severity	CAV	A	ADGRG1	175	Acquired absence of breast	neoplasms	174	32773	3	0	0	0.453789	-0.15114	0.859727	0.131224	0.249415	1	0.989194
chr11.71456403.G.T	rs12785878	G	Severity	CAV	G	NADSYN1	555.21	Ulcerative colitis (chronic)	digestive	180	10230	1	NA	NA	0	-0.137574	0.87147	0.119446	0.249415	1	0.989194
chr21.41473715.C.A	rs2298661	A	Protective	CAV-FE	A	TMPRSS2	290.11	Alzheimer's disease	mental disorders	180	34778	3	0	0	0.203244	0.160023	1.17354	0.138937	0.249416	1	0.989194
chr13.112889041.C.T	rs9577175	T	Severity	CAV	T	ATP11A	586.4	Stricture/obstruction of ureter	genitourinary	618	31870	3	0	0	0.689482	0.0858317	1.08962	0.0745223	0.24942	1	0.989194
chr16.89196249.G.A	rs117169628	A	Severity	CAV	A	SLC22A31	352.1	Trigeminal nerve disorders [CN5]	neurological	117	35329	3	0.663613	77.535	8.90274	0.249139	1.28292	0.216313	0.249424	1	0.989194
chr2.112913801.G.T	rs3811046	T	Risk factor	CAV	G	IL37	790.6	Other abnormal blood chemistry	symptoms	2254	24991	2	0	0	0.0582362	0.0405116	1.04134	0.035174	0.249424	1	0.989194
chr18.69541156.T.C	rs12958013	T	Severity	CAV	C	DOK6	687.1	Rash and other nonspecific skin eruption	dermatologic	2663	28302	3	0.00392368	18.1049	2.44215	0.0626685	1.06467	0.0544117	0.249425	1	0.989194
chr4.69615987.C.T	rs7688383	T	Loss of smell and taste	CAV	T	UGT2A1	401.1	Essential hypertension	circulatory system	15171	21440	3	0	0	0.0180381	-0.0222007	0.978044	0.0192757	0.249427	1	0.989194
chr10.130802064.T.G	rs12253652	G	Severity	CAV	G	-	705.8	Hyperhidrosis	dermatologic	223	32315	3	0	0	0.140886	0.149571	1.16134	0.129865	0.249428	1	0.989194
chr4.71742666.T.G	rs2282679	G	Severity	CAV	G	GC	627.3	Postmenopausal atrophic vaginitis	genitourinary	630	31408	3	0	0	0.383688	0.0829851	1.08653	0.072054	0.249442	1	0.989218
chr1.154454494.A.C	rs2228145	A	Risk factor	CAV	C	IL6R	619	Noninflammatory female genital disorders	genitourinary	2054	34472	3	0.0117998	68.126	6.2747	0.045033	1.04606	0.0391011	0.249442	1	0.989218
chr2.195499753.A.C	rs73060484	C	Severity	CAV	C	-	241.2	Nontoxic multinodular goiter	endocrine/metabolic	819	30971	3	0.0720035	73.8829	7.65781	0.0950883	1.09976	0.082564	0.249447	1	0.989218
chr9.30504351.C.T	rs17775810	TT genotype	Protective	CAV	T	LINC01242	751.2	Congenital anomalies of urinary system	congenital anomalies	158	38363	3	0.0524007	24.7903	2.65923	0.182695	1.20045	0.158633	0.249452	1	0.989218
chr16.57636629.G.A	rs7499679	A	Severity	CAV	A	ADGRG1	348.8	Encephalopathy, not elsewhere classified	neurological	121	34534	3	0.0232891	24.4583	2.64755	0.165505	1.17999	0.143708	0.249453	1	0.989218
chr8.73355963.T.C	rs2010843	C	Severity	CAV	C	RDH10-AS1	465.2	Acute pharyngitis	respiratory	967	17555	2	0.0104521	47.8722	1.91836	0.0680184	1.07039	0.0590609	0.249458	1	0.989218
chr1.12207235.C.T	rs3397	T	Severity	CAV-FE	T	TNFRSF1B	174.1	Breast cancer [female]	neoplasms	241	7354	1	NA	NA	0	-0.148815	0.861728	0.129218	0.24946	1	0.989218
chr6.147217556.A.G	rs116898161	G	Severity	CAV	G	STXBP5	496.3	Bronchiectasis	respiratory	276	29648	3	0.0537183	22.6733	2.58643	0.325999	1.38541	0.283073	0.249467	1	0.989229
chr2.162267541.C.T	rs1990760	T	Risk factor; Severity	CAV	C	IFIH1	289.4	Lymphadenitis	hematopoietic	145	12113	1	NA	NA	0	-0.140617	0.868822	0.122102	0.24947	1	0.989229
chr1.230710048.A.G	rs699	G	Severity	CAV	A	AGT	110.1	Dermatophytosis	infectious diseases	2381	19399	2	0.00553043	62.1471	2.64181	0.041738	1.04262	0.0362435	0.249485	1	0.98926
chr10.52771475.C.T	rs1800450	T	Severity	CAV	T	MBL2	359	Muscular dystrophies and other myopathies	neurological	167	36490	3	0	0	0.626062	-0.234438	0.791015	0.203576	0.249486	1	0.98926
chr18.6461231.C.G	rs11659676	G	Severity	CAV-FE	G	RPL6P27	561	Symptoms involving digestive system	digestive	2482	20769	2	0.00231993	52.5656	2.10817	0.0353673	1.036	0.0307116	0.249488	1	0.98926
chr9.21131628.G.C	rs12236000	G	Severity	CAV	C	-	695.4	Lupus (localized and systemic)	dermatologic	515	31848	3	0	0	1.14062	-0.126346	0.88131	0.109717	0.2495	1	0.989263
chr10.52771482.G.A	rs5030737	A	Potential functional effect on protein	FCP + IP	A	MBL2	530.1	Esophagitis, GERD and related diseases	digestive	7315	28410	3	0.00108292	24.6769	2.65523	0.0580329	1.05975	0.050395	0.249501	1	0.989263
chr9.87725456.A.T	rs56952354	A;T	Possible functional consequences	FCP + IP	T	CTSL	450	Noninfectious disorders of lymphatic channels	circulatory system	143	29471	2	0	0	0.00541091	-0.821843	0.439621	0.713682	0.249505	1	0.989263
chr14.76832814.C.CT	rs34279101	CT	Severity	CAV	CT	LRRC74A	272.9	Unspecified disorder of lipoid metabolism	endocrine/metabolic	457	22756	3	0	0	0.123034	-0.108226	0.897425	0.0939835	0.249509	1	0.989263
chr4.188627868.CTCT.C	rs1734523522	C	Severity	CAV	C	LINC01060	249	Secondary diabetes mellitus	endocrine/metabolic	1227	26561	3	1.30458e-06	0.298341	2.00598	0.0797298	1.08299	0.0692378	0.249512	1	0.989263
chr10.130802064.T.G	rs12253652	G	Severity	CAV	G	-	078	Viral warts & HPV	infectious diseases	1107	27288	3	0	0	0.872734	0.0708015	1.07337	0.0614851	0.249517	1	0.989263
chr1.244873270.T.C	rs12130553	C	Severity	CAV	T	-	512.1	Wheezing	respiratory	292	11383	2	0.000339803	1.3565	1.01375	0.109136	1.11531	0.0947754	0.249518	1	0.989263
chr12.106231175.T.A	rs12823094	A	Severity	CAV	A	-	366.2	Senile cataract	sense organs	1822	32294	3	0	0	1.14369	0.0586417	1.0604	0.0509255	0.249518	1	0.989263
chr1.12207235.C.T	rs3397	T	Severity	CAV-FE	T	TNFRSF1B	269	Proteinuria	endocrine/metabolic	443	7338	1	NA	NA	0	0.101167	1.10646	0.0878565	0.249525	1	0.989275
chr1.206773552.T.C	rs1800896	C	Severity	FCP	C	IL10	280.1	Iron deficiency anemias, unspecified or not due to blood loss	hematopoietic	2265	29293	3	0	0	1.33352	0.0385187	1.03927	0.0334517	0.249537	1	0.9893
chr5.96909661.C.T	rs150892504	T	Severity	CAV	T	ERAP2	054	Herpes simplex	infectious diseases	1236	27986	3	0	0	1.31327	0.320215	1.37742	0.278093	0.24954	1	0.9893
chr12.47844974.A.G	rs731236	AG and AA genotype	Severity	CAV	G	VDR	707	Chronic ulcer of skin	dermatologic	937	37767	3	0	0	1.46439	-0.0594807	0.942254	0.0516584	0.249558	1	0.9893
chrX.15586459.TAAATC.T	rs755766792	T	Severity	CAV	T	ACE2	290.1	Dementias	mental disorders	626	35140	3	0	0	0.00131312	0.956425	2.60238	0.830646	0.249558	1	0.9893
chrX.15602217.T.C	rs190509934	C	Protective	CAV	C	ACE2	687	Symptoms affecting skin	dermatologic	506	29272	3	0	0	1.06514	0.450793	1.56956	0.391514	0.249563	1	0.9893
chr22.19963748.G.A	rs4680	A	Risk factor	FCP	A	COMT	531	Peptic ulcer (excl. esophageal)	digestive	504	38476	3	0	0	0.596881	-0.077015	0.925876	0.0668884	0.249569	1	0.9893
chr16.16924042.C.A	rs1453512	A	Severity	CAV	C	-	280.1	Iron deficiency anemias, unspecified or not due to blood loss	hematopoietic	2239	28892	3	0	0	1.02186	-0.0431494	0.957768	0.0374758	0.24957	1	0.9893
chr6.105878879.T.A	rs9386484	T	Severity	CAV	A	-	800.1	Fracture of neck of femur	injuries & poisonings	120	29271	3	0.0185554	14.7523	2.3461	0.161177	1.17489	0.139986	0.249574	1	0.9893
chr10.22439346.T.C	-	HLA-A*02:02	Protective	IP	C	HLA-A	458.9	Hypotension NOS	circulatory system	271	35924	3	0.355883	59.5499	4.94436	0.230691	1.25947	0.200369	0.249596	1	0.9893
chr14.94566450.G.A	rs2093266	A	Risk factor for acute kidney injury	CAV	A	SERPINA4	367.4	NA	NA	538	37398	3	0.00608649	20.6954	2.52192	0.0934102	1.09791	0.081133	0.2496	1	0.9893
chrX.15564175.T.C	rs41303171	C	Severity; Risk factor	CAV	C	ACE2	287	Purpura and other hemorrhagic conditions	hematopoietic	875	36052	3	0	0	0.453356	-0.476377	0.621029	0.413766	0.249601	1	0.9893
chr4.107694523.TG.T	rs70947091	T	Severity	CAV-FE	T	PAPSS1	613.7	Other signs and symptoms in breast	genitourinary	111	24098	2	0	0	0.713103	-0.201331	0.817641	0.174873	0.249607	1	0.9893
chr11.320772.A.G	rs12252	G	Severity; Risk factor	CAV	G	IFITM3	334	Degenerative disease of the spinal cord	neurological	214	33553	3	0.0624989	47.8377	3.83418	-0.166857	0.846321	0.144929	0.24961	1	0.9893
chr11.114726432.A.T	rs1712779	T	Severity	CAV-FE	T	-	741.4	Joint effusions	musculoskeletal	334	35731	3	0	0	1.55766	-0.103975	0.901248	0.090311	0.24961	1	0.9893
chr15.33615902.C.T	rs12593288	C	Severity	CAV	T	RYR3	612.2	Hypertrophy of breast (Gynecomastia)	genitourinary	276	33076	3	4.30255e-07	10.4436	2.23323	0.145786	1.15695	0.126628	0.249611	1	0.9893
chr1.161509955.A.G	rs1801274	G	Severity	CAV	A	FCGR2A	785	Abdominal pain	symptoms	3567	9455	1	NA	NA	0	0.033006	1.03356	0.0286687	0.249612	1	0.9893
chr4.186082920.C.T	rs3775291	T	Risk factor; Severity	CAV-FE	T	TLR3	603	Other disorders of testis	genitourinary	105	33961	3	0.153802	49.6383	3.97127	-0.219704	0.802756	0.190836	0.249619	1	0.9893
chrX.12885540.A.T	rs179008	T	Severity; Risk factor	CAV	T	TLR7	695.42	Systemic lupus erythematosus	dermatologic	463	31105	3	0	0	1.29137	0.105078	1.1108	0.0912709	0.24962	1	0.9893
chr22.49281538.G.A	rs62220604	G	Severity	CAV	A	-	364.4	Corneal degenerations	sense organs	250	32643	3	0	0	0.555552	0.137249	1.14711	0.119216	0.249626	1	0.9893
chr2.216660263.A.C	rs2270360	A	Severity	CAV	C	IGFBP2	573	Other disorders of liver	digestive	388	30088	3	0	0	0.573728	0.103249	1.10877	0.0896841	0.249629	1	0.9893
chr15.90866675.C.T	rs79742014	T	Protective	IP	T	FURIN	335	Multiple sclerosis	neurological	326	34923	3	0	0	0.0013739	-0.413863	0.661092	0.359496	0.249637	1	0.9893
chr10.36988942.A.G	rs2091431	G	Severity	CAV	A	-	705.3	Hidradenitis	dermatologic	152	20853	2	0	0	0.479475	0.153395	1.16579	0.133246	0.249641	1	0.9893
chr17.45714244.T.C	rs113661667	C	Risk factor	CAV-FE	C	LINC02210-CRHR1	707.1	Decubitus ulcer	dermatologic	232	37688	3	0.0437253	39.3029	3.29505	0.167326	1.18214	0.145347	0.249646	1	0.9893
chr17.49863303.C.T	rs77534576	T	Severity	CAV	T	-	479	Other upper respiratory disease	respiratory	1428	26662	3	0.100217	59.7073	4.96368	0.134284	1.14372	0.116647	0.249647	1	0.9893
chrX.15564667.C.T	rs2074192	T	Severity (T allele); Severity for males > 50 y.o (T allele); Protective (C allele); Protective (CT genotype)	CAV	T	ACE2	253.2	Pituitary hypofunction	endocrine/metabolic	102	34838	3	0	0	1.48728	0.197415	1.21825	0.171485	0.249648	1	0.9893
chrX.15581240.G.A	rs147464721	A	Severity	CAV	A	ACE2	244.2	Acquired hypothyroidism	endocrine/metabolic	910	31232	3	0	0	0.00325398	0.692857	1.99942	0.60186	0.249653	1	0.9893
chr14.35401887.C.T	rs696	CC genotype	Severity	CAV	T	NFKBIA	071	Human immunodeficiency virus [HIV] disease	infectious diseases	1852	21749	2	0	0	0.871856	-0.0424442	0.958444	0.0368701	0.249656	1	0.9893
chr21.41473715.C.A	rs2298661	A	Protective	CAV-FE	A	TMPRSS2	313.1	Attention deficit hyperactivity disorder	mental disorders	219	37987	3	0	0	0.274087	-0.149734	0.860937	0.13007	0.249658	1	0.9893
chr10.52771475.C.T	rs1800450	T	Severity	CAV	T	MBL2	721.2	Spondylosis with myelopathy	musculoskeletal	241	33337	3	0	0	0.220428	0.173945	1.18999	0.151102	0.249659	1	0.9893
chr14.55263686.C.T	rs10140801	T	Severity	CAV-FE	C	FBXO34-AS1	278.11	Morbid obesity	endocrine/metabolic	1123	5442	1	NA	NA	0	0.0759807	1.07894	0.0660029	0.249661	1	0.9893
chrX.12885540.A.T	rs179008	T	Severity; Risk factor	CAV	T	TLR7	286.9	Abnormal coagulation profile	hematopoietic	202	34959	3	0	0	0.66191	0.16434	1.17861	0.142759	0.249662	1	0.9893
chr9.117713024.A.G	rs4986790	G	Severity	CAV	G	TLR4	175	Acquired absence of breast	neoplasms	175	33290	3	0	0	0.343946	0.233784	1.26337	0.203084	0.249663	1	0.9893
chr5.131995059.C.T	rs56162149	T	Severity	CAV-FE	C	ACSL6	008	Intestinal infection	infectious diseases	135	8688	1	NA	NA	0	0.161546	1.17533	0.140333	0.249665	1	0.9893
chr2.195994321.C.T	rs191631470	T	Severity	CAV	T	DNAH7	426.92	Cardiac defibrillator in situ	circulatory system	420	29549	3	0	0	0.0150925	0.694166	2.00204	0.603019	0.24967	1	0.9893
chr2.195994321.C.T	rs191631470	T	Severity	CAV	T	DNAH7	389.4	Tinnitus	sense organs	404	34927	3	0.846792	55.9004	4.53519	0.536728	1.7104	0.466258	0.249675	1	0.9893
chr15.60845514.G.A	rs17303202	A	Risk factor; Severity	CAV-FE	A	RORA	809	Fracture of unspecified bones	injuries & poisonings	467	35181	3	0	0	0.188805	-0.0883662	0.915426	0.0767644	0.249676	1	0.9893
chr4.67964168.T.A	rs720009	A	Possible functional consequences	FCP + IP	A	TMPRSS11A	189.21	Malignant neoplasm of bladder	neoplasms	119	38684	3	0	0	0.0654152	-0.41628	0.659496	0.36163	0.249683	1	0.9893
chrX.15602217.T.C	rs190509934	C	Protective	CAV	C	ACE2	401.2	Hypertensive heart and/or renal disease	circulatory system	481	21989	3	0	0	0.00225533	0.904012	2.46949	0.785338	0.249686	1	0.9893
chr6.158608455.C.T	rs117665206	T	Severity	CAV	T	TMEM181	452	Other venous embolism and thrombosis	circulatory system	971	32005	3	0.00928984	0	1.39534	0.353854	1.42455	0.307409	0.249697	1	0.9893
chr16.16924042.C.A	rs1453512	A	Severity	CAV	C	-	592.11	Acute cystitis	genitourinary	561	31536	3	1.25258e-06	0	1.89584	-0.084758	0.918735	0.0736334	0.249699	1	0.9893
chr4.111691870.C.T	rs112641600	C	Severity	CAV	T	-	577.2	Chronic pancreatitis	digestive	114	38110	3	0	0	0.764613	0.280934	1.32437	0.244061	0.249699	1	0.9893
chr10.130802064.T.G	rs12253652	G	Severity	CAV	G	-	246.7	Abnormal results of function study of thyroid	endocrine/metabolic	126	30423	3	0.233366	62.1895	5.28954	-0.241905	0.78513	0.210157	0.249703	1	0.9893
chr21.41508701.T.G	rs4283504	T	Possible functional consequences	FCP + IP	T	TMPRSS2	333.4	Torsion dystonia	neurological	125	25976	2	0.103573	55.3733	2.24081	0.227048	1.25489	0.19725	0.249705	1	0.9893
chr1.161509955.A.G	rs1801274	G	Severity	CAV	A	FCGR2A	571.8	Liver abscess and sequelae of chronic liver disease	digestive	184	12697	1	NA	NA	0	0.121716	1.12943	0.105742	0.249706	1	0.9893
chr6.12216733.A.G	rs10755709	A	Severity	CAV	G	-	394.2	Mitral valve disease	circulatory system	354	33397	3	0	0	0.77469	-0.0953178	0.909084	0.0828089	0.249708	1	0.9893
chr15.90879313.T.C	rs8039305	C	Risk factor	CAV-FE	C	FURIN	454.1	Varicose veins of lower extremity	circulatory system	1183	23354	2	0.00563192	46.6287	1.87366	-0.0526397	0.948722	0.0457325	0.249718	1	0.9893
chr10.51197961.C.A	rs7897633	A	Severity in European-Americans	CAV	C	PRKG1	618	Genital prolapse	genitourinary	332	38671	3	0	0	0.00805505	-0.101377	0.903592	0.0880777	0.249733	1	0.9893
chr10.76490426.T.C	rs114026383	C	Risk factor for European population	CAV	C	LRMDA	716.9	Arthropathy NOS	musculoskeletal	153	36575	3	0	0	0.00101665	0.684002	1.98179	0.594269	0.249733	1	0.9893
chr1.196673103.G.A	rs800292	A	Severity	CAV	G	CFH	355.1	Chronic pain syndrome	neurological	192	8407	1	NA	NA	0	-0.146886	0.863393	0.127617	0.249736	1	0.9893
chr1.87162490.C.T	rs10873821	C	Severity	CAV	T	LINC01140	425	Cardiomyopathy	circulatory system	604	28583	2	0	0	0.15255	0.0747065	1.07757	0.0649067	0.249739	1	0.9893
chr15.90879313.T.C	rs8039305	C	Risk factor	CAV-FE	C	FURIN	627.3	Postmenopausal atrophic vaginitis	genitourinary	525	23136	2	0	0	0.00703257	0.0775514	1.08064	0.0673788	0.249742	1	0.9893
chrX.15602217.T.C	rs190509934	C	Protective	CAV	C	ACE2	394	Rheumatic disease of the heart valves	circulatory system	513	34860	3	0.303996	25.8713	2.69801	0.540518	1.7169	0.469619	0.249744	1	0.9893
chr19.50379362.T.C	rs1405655	C	Severity	CAV-FE	T	NR1H2	724.1	Disorders of sacrum	musculoskeletal	100	8032	1	NA	NA	0	-0.164791	0.848071	0.143175	0.249745	1	0.9893
chr6.18015216.C.T	rs140247774	T	Severity	CAV	T	-	304	Adjustment reaction	mental disorders	1059	24114	3	0	0	0.748896	-0.164897	0.847981	0.143268	0.249746	1	0.9893
chr7.22728630.G.T	rs2066992	T	Protective	CAV-FE	T	IL6	459.9	Circulatory disease NEC	circulatory system	554	36230	3	0	0	1.80448	-0.122823	0.88442	0.106714	0.24975	1	0.9893
chr5.32750877.T.C	rs1173773	C	Protective	CAV	C	NPR3	977	Personal history of allergy to medicinal agents	injuries & poisonings	551	27869	2	0	0	0.000202574	-0.0737867	0.92887	0.064109	0.24975	1	0.9893
chr15.90866675.C.T	rs79742014	T	Protective	IP	T	FURIN	280.1	Iron deficiency anemias, unspecified or not due to blood loss	hematopoietic	2263	29165	3	9.83276e-07	0	1.97479	0.135529	1.14514	0.117754	0.249752	1	0.9893
chr6.31153649.G.A	rs143334143	A	Severity; Risk factor	CAV-FE	A	CCHCR1	250.3	Insulin pump user	endocrine/metabolic	2098	26968	3	0	0	1.46091	-0.0719827	0.930547	0.0625429	0.24976	1	0.9893
chr2.167953627.G.A	rs7595310	A	Severity	CAV-FE	G	STK39	743	Osteoporosis, osteopenia and pathological fracture	musculoskeletal	464	8470	1	NA	NA	0	0.0929001	1.09735	0.0807175	0.249762	1	0.9893
chr10.52771466.C.T	rs1800451	T	Potential functional effect on protein	FCP + IP	T	MBL2	263	Other nutritional deficiency	endocrine/metabolic	209	25126	3	4.9502e-06	0	1.63115	0.201473	1.2232	0.175053	0.249763	1	0.9893
chr16.3500977.C.G	rs2301762	G	Severity	CAV	G	CLUAP1	008.5	Bacterial enteritis	infectious diseases	601	37260	3	0	0	0.672396	0.161315	1.17505	0.140161	0.249765	1	0.9893
chr8.37849759.C.T	rs138763430	T	Severity	CAV	T	BRF2	280.2	Iron deficiency anemia secondary to blood loss (chronic)	hematopoietic	1122	29297	3	0	0	0.0950331	0.495156	1.64075	0.43024	0.24978	1	0.9893
chrX.15564175.T.C	rs41303171	C	Severity; Risk factor	CAV	C	ACE2	428.4	Heart failure with preserved EF [Diastolic heart failure]	circulatory system	767	34163	3	0	0	1.37287	0.388006	1.47404	0.337142	0.249787	1	0.9893
chr6.6924962.A.C	rs6933436	C	Severity	CAV	C	-	411.1	Unstable angina (intermediate coronary syndrome)	circulatory system	172	32013	3	0	0	0.367161	-0.141528	0.868031	0.122976	0.249791	1	0.9893
chr3.157438240.A.G	rs1840680	AG genotype)	Protective	CAV	A	PTX3	536.8	Dyspepsia and other specified disorders of function of stomach	digestive	109	23106	2	0.132262	70.8501	3.43054	0.166073	1.18066	0.144305	0.249794	1	0.9893
chr1.31151182.G.C	rs12083278	C	Severity	CAV	G	-	745	Pain in joint	musculoskeletal	8275	22504	3	0	0	1.16296	0.0247804	1.02509	0.0215325	0.2498	1	0.9893
chrX.15581240.G.A	rs147464721	A	Severity	CAV	A	ACE2	246	Other disorders of thyroid	endocrine/metabolic	938	31232	3	0.661269	0.746923	2.01505	0.540167	1.71629	0.469379	0.249809	1	0.9893
chr5.124614711.G.T	rs4240376	G	Severity	CAV	T	-	296.22	Major depressive disorder	mental disorders	5994	24358	3	0.00149695	44.6986	3.61654	0.029861	1.03031	0.0259478	0.249811	1	0.9893
chr3.149000300.G.T	rs76488148	T	Severity	CAV	T	GYG1	333	Extrapyramidal disease and abnormal movement disorders	neurological	432	34693	3	0	0	0.674154	0.13788	1.14784	0.119813	0.249816	1	0.9893
chr9.78543197.A.G	rs7027911	A	Severity	CAV	A	-	277	Other disorders of metabolism	endocrine/metabolic	134	12691	1	NA	NA	0	0.142555	1.15322	0.123876	0.249818	1	0.9893
chr20.23046984.T.C	rs1042580	C	Severity	CAV	C	THBD	790.6	Other abnormal blood chemistry	symptoms	1760	19109	2	0	0	0.563566	0.0443837	1.04538	0.0385688	0.249829	1	0.9893
chr17.35880776.C.T	rs2107538	T	Risk factor; Severity	FCP	T	CCL5	389	Hearing loss	sense organs	2014	34826	3	0.00553936	54.9488	4.4394	0.0434451	1.0444	0.0377535	0.249832	1	0.9893
chr4.67910532.T.C	rs9998258	T	Possible functional consequences	FCP + IP	C	TMPRSS11A	599.4	Urinary incontinence	genitourinary	1539	28946	3	1.53053e-06	21.6498	2.55264	-0.112206	0.89386	0.0975068	0.249833	1	0.9893
chr1.156125675.T.C	rs581342	C	Severity	CAV	T	LMNA	536	Disorders of function of stomach	digestive	120	8668	1	NA	NA	0	0.156323	1.1692	0.135844	0.249833	1	0.9893
chr12.8608014.A.G	rs11613792	A	Severity	CAV	G	AICDA	835	Internal derangement of knee	injuries & poisonings	194	35454	3	0	0	1.44412	-0.151947	0.859034	0.132043	0.249838	1	0.9893
chrX.15596127.G.T	rs146598386	T	Severity	CAV	T	ACE2	610.4	Benign neoplasm of breast	genitourinary	229	33433	3	0	0	0.00263705	0.689604	1.99293	0.599269	0.249838	1	0.9893
chr21.41464802.A.G	rs462574	A	Possible functional consequences	FCP + IP	A	TMPRSS2	362.29	Macular degeneration (senile) of retina NOS	sense organs	228	33455	3	0.0164721	19.8327	2.49478	0.167844	1.18275	0.145859	0.249845	1	0.9893
chr10.130802064.T.G	rs12253652	G	Severity	CAV	G	-	715.1	Sacroiliitis NEC	musculoskeletal	323	35287	3	0	0	0.507927	0.125588	1.13382	0.109139	0.249847	1	0.9893
chr21.41473456.A.G	rs17854725	G	Severity	CAV	G	TMPRSS2	250.42	Other abnormal glucose	endocrine/metabolic	1395	16112	2	0.0217803	85.6666	6.97672	-0.048065	0.953072	0.0417696	0.249848	1	0.9893
chr15.90879313.T.C	rs8039305	C	Risk factor	CAV-FE	C	FURIN	279.1	Immunity deficiency	endocrine/metabolic	179	26682	2	0	0	0.137804	0.125289	1.13348	0.108879	0.249849	1	0.9893
chr17.8109899.C.T	rs151256885	T	Severity	CAV	T	ALOXE3	514.2	Solitary pulmonary nodule	respiratory	1273	35981	3	0	0	0.126875	0.142532	1.15319	0.123864	0.249852	1	0.9893
chr13.73984368.C.T	rs12871414	C	Severity	CAV	T	KLF12	727	Other disorders of synovium, tendon, and bursa	musculoskeletal	1368	28832	3	0	0	0.723336	-0.0596217	0.942121	0.0518132	0.249854	1	0.9893
chr12.47879112.A.G	rs2228570	AG genotype	Severity	CAV	A	VDR	286.2	Encounter for long-term (current) use of anticoagulants	hematopoietic	505	31532	3	0	0	0.0840703	-0.0839558	0.919472	0.0729606	0.249856	1	0.9893
chr3.146517122.G.A	rs343320	A	Severity	CAV-FE	A	PLSCR1	401.2	Hypertensive heart and/or renal disease	circulatory system	481	21845	3	0.17269	59.9882	4.99853	-0.217589	0.804456	0.189093	0.249857	1	0.9893
chr3.61768231.T.A	rs672699	A	Severity	CAV	T	PTPRG	427.5	Arrhythmia (cardiac) NOS	circulatory system	144	29483	3	0.0405899	42.9941	3.50841	0.150617	1.16255	0.130893	0.24986	1	0.9893
chr13.22495675.AG.A	rs10714879	A	Severity	CAV	AG	-	366.2	Senile cataract	sense organs	1275	25941	2	0	0	0.00144639	0.0548114	1.05634	0.0476336	0.24986	1	0.9893
chr15.60810211.C.T	rs341419	T	Severity	CAV-FE	T	RORA	286.9	Abnormal coagulation profile	hematopoietic	204	35154	3	0.00925455	16.6215	2.3987	-0.145606	0.864498	0.126538	0.249861	1	0.9893
chrX.15596127.G.T	rs146598386	T	Severity	CAV	T	ACE2	269	Proteinuria	endocrine/metabolic	1545	36563	3	0.0278802	0	1.13398	0.364653	1.44001	0.316902	0.249865	1	0.9893
chr17.49863303.C.T	rs77534576	T	Severity	CAV	T	-	539	Bariatric surgery	digestive	664	38472	3	0	0	0.828162	-0.230385	0.794228	0.200217	0.249867	1	0.9893
chr19.31533051.C.A	rs8105499	C	Severity	CAV	A	LINC02841	594.1	Calculus of kidney	genitourinary	1189	36456	3	0.00619248	42.693	3.48998	0.0562622	1.05788	0.0488957	0.249873	1	0.9893
chr4.153687301.A.G	rs1898830	G	Severity; Risk factor	CAV	G	TLR2	454.11	Varicose veins of lower extremity, symptomtic	circulatory system	1148	31785	3	2.62763e-06	23.6544	2.61967	-0.0569047	0.944684	0.0494541	0.249874	1	0.9893
chr8.40324459.C.A	rs11779911	C	Severity	CAV	A	SIRLNT	174.1	Breast cancer [female]	neoplasms	1134	34009	3	0	0	1.7264	0.0567989	1.05844	0.0493632	0.249884	1	0.9893
chr15.90879313.T.C	rs8039305	C	Risk factor	CAV-FE	C	FURIN	695.7	Prurigo and Lichen	dermatologic	166	23589	2	0	0	0.518296	-0.132391	0.875998	0.115061	0.249887	1	0.9893
chr12.112919388.G.A	rs10774671	A	Severity (A allele); Protective (G allele)	CAV-FE	G	OAS1	504	Other alveolar and parietoalveolar pneumonopathy	respiratory	324	27575	2	0	0	0.0892533	-0.0965929	0.907926	0.0839496	0.249894	1	0.9893
chr7.117559590.ATCT.A	rs113993960	A	Severity	CAV	A	CFTR	743.9	Osteopenia or other disorder of bone and cartilage	musculoskeletal	224	34671	3	0	0	0.0013492	0.698299	2.01033	0.606898	0.249896	1	0.9893
chr9.33426577.A.G	rs10813976	G	Severity	CAV	G	-	555.21	Ulcerative colitis (chronic)	digestive	267	28193	3	0	0	0.818687	0.121318	1.12898	0.10544	0.249901	1	0.9893
chr16.89196249.G.A	rs117169628	A	Severity	CAV	A	SLC22A31	262	Mineral deficiency NEC	endocrine/metabolic	511	25193	3	0	0	0.36985	-0.141283	0.868243	0.122793	0.249904	1	0.9893
chr6.105878879.T.A	rs9386484	T	Severity	CAV	A	-	244.5	Congenital hypothyroidism	endocrine/metabolic	138	25943	3	0	0	0.96899	0.149455	1.1612	0.129895	0.249905	1	0.9893
chr1.214663607.G.A	rs143976001	A	Severity	CAV	A	CENPF	792.1	Papanicolaou smear of cervix or vagina with atypical squamous cells	genitourinary	317	22669	2	0	0	0.0013816	1.2259	3.40721	1.06547	0.249909	1	0.9893
chr22.41925447.G.A	rs61756766	A	Severity	CAV	A	TNFRSF13C	782.6	Pallor and flushing	symptoms	210	34711	3	0	0	0.835388	0.481734	1.61888	0.418701	0.24992	1	0.9893
chr2.113129630.T.C	rs419598	C	Risk factor	CAV	C	IL1RN	612	Breast conditions, congenital or relating to hormones	genitourinary	336	33201	3	0.002044	0	1.57835	0.114902	1.12176	0.0998677	0.249921	1	0.9893
chr12.8058591.T.C	rs7842	C	Risk factor; Severity	CAV	C	C3AR1	198	Secondary malignant neoplasm	neoplasms	468	35192	3	0.0039784	12.4237	2.28372	-0.0831809	0.920185	0.0722971	0.249921	1	0.9893
chr3.38894643.C.T	rs33985936	T	Severity	CAV	T	SCN11A	614.5	Inflammatory disease of cervix, vagina, and vulva	genitourinary	872	36561	3	0	0	0.136779	-0.0779327	0.925027	0.067736	0.249923	1	0.9893
chr14.55263686.C.T	rs10140801	T	Severity	CAV-FE	T	FBXO34-AS1	338.2	Chronic pain	neurological	4120	22085	2	0	0	0.109444	-0.0300596	0.970388	0.0261267	0.249924	1	0.9893
chrX.12889539.C.G	rs3853839	G	Severity; Risk factor	CAV-FE	G	TLR7	1005	NA	NA	501	35081	3	0	0	0.653145	0.0932532	1.09774	0.0810528	0.249928	1	0.9893
chr9.117713024.A.G	rs4986790	G	Severity	CAV	G	TLR4	255	Disorders of adrenal glands	endocrine/metabolic	478	35138	3	0.0638482	54.0247	4.35016	0.149023	1.1607	0.129527	0.249929	1	0.9893
chr5.174562335.T.A	rs2220543	T	Severity	CAV	A	SUMO2P6	1010	NA	NA	21249	11919	3	0.00300865	73.2206	7.46842	-0.0206308	0.979581	0.0179318	0.249931	1	0.9893
chr5.96909661.C.T	rs150892504	T	Severity	CAV	T	ERAP2	573	Other disorders of liver	digestive	419	32867	3	0	0	0.00195252	0.536375	1.7098	0.466205	0.249933	1	0.9893
chr6.12216733.A.G	rs10755709	A	Severity	CAV	G	-	726.4	Calcaneal spur; Exostosis NOS	musculoskeletal	105	17655	2	0	0	0.307991	0.168465	1.18349	0.146428	0.249941	1	0.9893
chr11.126292948.C.T	rs8177374	T	Protective	CAV	T	TIRAP	550.4	Umbilical hernia	digestive	401	36488	3	1.5569e-06	32.0829	2.94477	0.142543	1.1532	0.123898	0.249942	1	0.9893
chr6.160731787.C.T	rs4252128	T	Potential functional effect on protein	FCP + IP	T	PLG	260.2	severe protein-calorie malnutrition	endocrine/metabolic	141	25224	3	0	0	0.807775	0.541215	1.71809	0.470421	0.249942	1	0.9893
chr12.47844974.A.G	rs731236	AG and AA genotype	Severity	CAV	G	VDR	290	Delirium dementia and amnestic and other cognitive disorders	mental disorders	681	35109	3	0	0	0.117829	0.0719953	1.07465	0.0625782	0.249944	1	0.9893
chrX.15561454.T.C	rs142017934	C	Severity	CAV	C	ACE2	275.6	Hypercalcemia	endocrine/metabolic	721	37299	3	0	0	0.0591718	-0.579966	0.559917	0.50411	0.249948	1	0.9893
chr7.128954129.T.C	rs10488631	TCTA haplotype	Severity in European-Americans	CAV	C	IRF5	447	Other disorders of arteries and arterioles	circulatory system	118	8026	1	NA	NA	0	-0.671719	0.51083	0.583871	0.249956	1	0.9893
chr8.73355963.T.C	rs2010843	C	Severity	CAV	C	RDH10-AS1	165	Cancer within the respiratory system	neoplasms	202	25435	2	0	0	0.542946	0.145983	1.15718	0.126892	0.249957	1	0.9893
chr12.8058591.T.C	rs7842	C	Risk factor; Severity	CAV	C	C3AR1	285.2	Anemia of chronic disease	hematopoietic	748	29268	3	0.000721989	0	1.89336	0.0651251	1.06729	0.0566083	0.249958	1	0.9893
chr11.26675470.T.G	rs10835056	G	Severity	CAV	T	SLC5A12	411.8	Other chronic ischemic heart disease, unspecified	circulatory system	256	32809	3	0.0560482	62.2998	5.30501	-0.111602	0.8944	0.0970073	0.249959	1	0.9893
chr13.22495675.AG.A	rs10714879	A	Severity	CAV	AG	-	555.21	Ulcerative colitis (chronic)	digestive	239	21158	2	0	0	0.0151637	0.126316	1.13464	0.109799	0.249966	1	0.989313
chr7.107967457.C.T	rs2237698	T	Severity	CAV	T	LAMB1	279.1	Immunity deficiency	endocrine/metabolic	232	36276	3	0	0	0.415293	-0.172267	0.841754	0.149743	0.249971	1	0.989315
chr11.1219991.G.T	rs35705950	T	Protective	CAV	T	MUC5B	272.9	Unspecified disorder of lipoid metabolism	endocrine/metabolic	461	22821	3	0.00170224	0	1.04824	0.142941	1.15366	0.124253	0.249978	1	0.989332
chr9.133257521.T.TC	rs8176719	TC	Severity; Risk factor	CAV-FE	TC	ABO	710.19	Unspecified osteomyelitis	musculoskeletal	180	36504	3	0	0	0.687853	0.130479	1.13937	0.113422	0.249985	1	0.989344
chr21.41508701.T.G	rs4283504	T	Possible functional consequences	FCP + IP	T	TMPRSS2	600	Hyperplasia of prostate	genitourinary	1960	34452	3	0.00259389	0	1.77389	0.0777137	1.08081	0.067556	0.249995	1	0.989348
chr9.117713024.A.G	rs4986790	G	Severity	CAV	G	TLR4	740.2	Osteoarthrosis, generalized	musculoskeletal	201	31130	3	0	0	1.25633	-0.269529	0.763739	0.2343	0.249996	1	0.989348
chr21.41473456.A.G	rs17854725	G	Severity	CAV	G	TMPRSS2	560	Intestinal obstruction without mention of hernia	digestive	233	17886	2	0	0	0.668179	0.110435	1.11676	0.0960004	0.249998	1	0.989348
chr1.87162490.C.T	rs10873821	C	Severity	CAV	T	LINC01140	153.2	Colon cancer	neoplasms	162	26294	2	0	0	0.745513	0.139876	1.15013	0.121596	0.250004	1	0.989348
chr17.27263807.T.C	rs60811869	C	Severity	CAV	C	-	261.2	Vitamin B-complex deficiencies	endocrine/metabolic	1707	25193	3	0.205628	80.5712	10.294	0.114206	1.12098	0.0992804	0.250005	1	0.989348
chr1.3081749.G.A	rs12745140	A	Severity	CAV	A	PRDM16	327.41	Organic or persistent insomnia	neurological	613	30039	3	0.211542	77.0931	8.73098	0.138249	1.14826	0.120183	0.250013	1	0.989348
chr14.74952741.A.G	rs2268616	G	Risk factor	CAV	G	PGF	275.6	Hypercalcemia	endocrine/metabolic	712	36600	3	0	0	0.490586	-0.167697	0.84561	0.145786	0.250022	1	0.989348
chr4.186082920.C.T	rs3775291	T	Risk factor; Severity	CAV-FE	T	TLR3	571	Chronic liver disease and cirrhosis	digestive	2697	32873	3	0.00478067	46.0812	3.70928	0.0403723	1.0412	0.0350973	0.250022	1	0.989348
chr21.41465040.G.A	rs17001042	A	Possible functional consequences	FCP + IP	A	TMPRSS2	327.41	Organic or persistent insomnia	neurological	620	30592	3	0	0	0.320855	0.160796	1.17445	0.139789	0.250029	1	0.989348
chr12.106231175.T.A	rs12823094	A	Severity	CAV	A	-	796	Elevated prostate specific antigen [PSA]	genitourinary	591	33317	3	0.0224711	47.5498	3.81314	0.0965437	1.10136	0.0839308	0.25003	1	0.989348
chr17.35880776.C.T	rs2107538	T	Risk factor; Severity	FCP	T	CCL5	516.1	Hemoptysis	respiratory	153	38716	3	0.000775215	0	1.57077	-0.148905	0.861651	0.129453	0.250034	1	0.989348
chr9.4329170.T.C	rs3895472	C	Severity	CAV	T	GLIS3	276.5	Hypovolemia	endocrine/metabolic	203	33371	3	0	0	0.106896	-0.19163	0.825612	0.166597	0.250035	1	0.989348
chr9.131672331.T.G	rs12551879	G	Severity	CAV	G	RAPGEF1	291.4	Specific nonpsychotic mental disorders due to brain damage	mental disorders	202	35045	3	0	0	1.59607	-0.240259	0.786424	0.208874	0.250036	1	0.989348
chr21.41473456.A.G	rs17854725	G	Severity	CAV	G	TMPRSS2	476	Allergic rhinitis	respiratory	3293	16636	2	0	0	0.855307	0.0325486	1.03308	0.0282967	0.250037	1	0.989348
chr5.77379593.G.A	rs7715119	A	Severity	CAV-FE	A	PDE8B	338	Pain	neurological	6352	28537	3	0.00099753	38.4728	3.2506	-0.033424	0.967128	0.029059	0.250056	1	0.989409
chr5.131995059.C.T	rs56162149	T	Severity	CAV-FE	T	ACSL6	153.3	Malignant neoplasm of rectum, rectosigmoid junction, and anus	neoplasms	504	26045	2	0	0	0.0166693	0.0895389	1.09367	0.0778474	0.250068	1	0.989428
chr9.87725456.A.T	rs56952354	A;T	Possible functional consequences	FCP + IP	T	CTSL	214.1	Lipoma of skin and subcutaneous tissue	neoplasms	133	28419	2	0	0	0.000260543	-1.15741	0.3143	1.00628	0.250068	1	0.989428
chr9.133251249.A.G	rs7849280	G	Protective	CAV	G	ABO	475	Chronic sinusitis	respiratory	1939	26651	3	0	0	0.607307	-0.0585171	0.943162	0.0508783	0.250087	1	0.989441
chrX.12889539.C.G	rs3853839	G	Severity; Risk factor	CAV-FE	G	TLR7	729	Other disorders of soft tissues	musculoskeletal	1138	27504	3	0.0027549	10.7429	2.24072	0.0651663	1.06734	0.0566599	0.250089	1	0.989441
chr21.41465921.C.T	rs62217525	C	Possible functional consequences	FCP + IP	T	TMPRSS2	195.1	Malignant neoplasm, other	neoplasms	155	34774	3	0.0248021	0	1.12752	0.340129	1.40513	0.295731	0.25009	1	0.989441
chr19.52830722.G.A	rs10411226	G	Severity	CAV	G	ZNF28	442.1	Aortic aneurysm	circulatory system	655	27670	3	0	0	0.197148	0.0735941	1.07637	0.0639877	0.250091	1	0.989441
chr9.4329170.T.C	rs3895472	C	Severity	CAV	T	GLIS3	008.5	Bacterial enteritis	infectious diseases	580	36595	3	0	0	0.252447	-0.110479	0.895405	0.096059	0.250094	1	0.989441
chr2.36677870.C.A	rs6714112	C	Severity	CAV	A	-	610.4	Benign neoplasm of breast	genitourinary	227	33142	3	0.131238	64.1601	5.58038	-0.174842	0.83959	0.152021	0.250097	1	0.989441
chr7.117611595.T.G	rs150212784	G	Severity	CAV	G	CFTR	573	Other disorders of liver	digestive	322	24752	2	0	0	0.268556	0.832832	2.29982	0.724131	0.250097	1	0.989441
chr21.41494374.C.T	rs114363287	T	Risk factor	CAV	T	TMPRSS2	796	Elevated prostate specific antigen [PSA]	genitourinary	388	23525	2	0	0	6.26713e-06	-1.20964	0.298305	1.05177	0.250103	1	0.989447
chrX.15564175.T.C	rs41303171	C	Severity; Risk factor	CAV	C	ACE2	415.11	Pulmonary embolism and infarction, acute	circulatory system	604	37938	3	0	0	0.301635	0.445544	1.56134	0.387399	0.250106	1	0.989447
chr10.89010241.T.C	rs982764	T	Severity	CAV-FE	C	FAS	277.51	Lipoprotein disorders	endocrine/metabolic	196	36536	3	0.0200257	33.8368	3.02283	0.124888	1.13302	0.10859	0.25011	1	0.989448
chr9.3320390.C.A	rs72699049	A	Severity	CAV	A	RFX3	414	Other forms of chronic heart disease	circulatory system	498	33028	3	0.0054868	0	1.94007	0.198908	1.22007	0.172954	0.250117	1	0.989454
chr9.21131628.G.C	rs12236000	G	Severity	CAV	C	-	333	Extrapyramidal disease and abnormal movement disorders	neurological	434	34838	3	0	0	1.126	-0.146087	0.864082	0.127026	0.25012	1	0.989454
chr11.126292948.C.T	rs8177374	T	Protective	CAV	T	TIRAP	619.4	Noninflammatory disorders of vagina	genitourinary	1022	34577	3	6.00331e-06	8.79099	2.19277	-0.106541	0.898938	0.0926408	0.250125	1	0.989454
chr19.39248147.C.T	rs12979860	C	Severity (C allele)*Conflicting; Risk factor (T allele)*Conflicting	CAV	C	IFNL4	721	Spondylosis and allied disorders	musculoskeletal	598	8036	1	NA	NA	0	-0.0728414	0.929748	0.0633383	0.250129	1	0.989454
chr9.78543197.A.G	rs7027911	A	Severity	CAV	G	-	496.3	Bronchiectasis	respiratory	152	18630	2	0.0314147	26.5007	1.36056	-0.151482	0.859434	0.131721	0.250137	1	0.989454
chr19.24134099.G.A	rs10407383	A	Severity	CAV-FE	A	ZNF254	172.11	Melanomas of skin	neoplasms	121	27806	2	0	0	0.0169712	-0.209092	0.811321	0.181817	0.25014	1	0.989454
chr12.112919388.G.A	rs10774671	A	Severity (A allele); Protective (G allele)	CAV-FE	A	OAS1	278.11	Morbid obesity	endocrine/metabolic	1097	5256	1	NA	NA	0	0.0564088	1.05803	0.0490508	0.25014	1	0.989454
chr11.126292948.C.T	rs8177374	T	Protective	CAV	T	TIRAP	275.5	Disorders of calcium/phosphorus metabolism	endocrine/metabolic	312	37313	3	3.51325e-07	2.4231	2.04967	-0.192791	0.824654	0.167643	0.250141	1	0.989454
chr1.244873270.T.C	rs12130553	C	Severity	CAV	C	-	512.9	Other dyspnea	respiratory	787	7375	1	NA	NA	0	-0.0652908	0.936795	0.0567762	0.250157	1	0.989478
chr5.21768177.G.A	-	HLA-A*02:02	Protective	IP	A	HLA-A	564.9	Personal history of diseases of digestive system	digestive	292	27310	3	0	0	0.802389	-0.109458	0.89632	0.0951843	0.250162	1	0.989478
chr1.156125675.T.C	rs581342	C	Severity	CAV	C	LMNA	426	Cardiac conduction disorders	circulatory system	1548	22481	2	0	0	0.736954	0.0626079	1.06461	0.0544447	0.25017	1	0.989478
chr2.195499753.A.C	rs73060484	C	Severity	CAV	C	-	250.2	Type 2 diabetes	endocrine/metabolic	8074	26726	3	0	0	0.0328878	0.0364563	1.03713	0.0317036	0.250182	1	0.989478
chr9.21131628.G.C	rs12236000	G	Severity	CAV	C	-	452.2	Deep vein thrombosis [DVT]	circulatory system	768	31783	3	0	0	0.810414	0.0975366	1.10245	0.0848212	0.250182	1	0.989478
chr3.157438240.A.G	rs1840680	AG genotype)	Protective	CAV	A	PTX3	531	Peptic ulcer (excl. esophageal)	digestive	502	38414	3	0	0	0.653861	0.0769085	1.07994	0.0668828	0.250185	1	0.989478
chr4.5820150.T.C	rs3774881	T	Severity	CAV	C	CRMP1	572	Ascites (non malignant)	digestive	235	22760	2	0.0163328	31.2494	1.45453	0.120619	1.12819	0.104896	0.250189	1	0.989478
chr5.21768177.G.A	-	HLA-A*02:02	Protective	IP	A	HLA-A	600	Hyperplasia of prostate	genitourinary	1948	34110	3	0	0	1.0504	0.0491831	1.05041	0.042772	0.25019	1	0.989478
chr2.195519781.A.G	rs74417002	G	Severity	CAV	G	-	575.8	Other disorders of biliary tract	digestive	112	37265	3	3.74217e-06	32.3586	2.95677	0.387005	1.47256	0.336559	0.25019	1	0.989478
chr5.77379593.G.A	rs7715119	A	Severity	CAV-FE	A	PDE8B	204.4	Multiple myeloma	neoplasms	167	38001	3	0	0	1.49174	-0.19479	0.823007	0.1694	0.250191	1	0.989478
chr21.41660268.A.T	rs2252109	A	Severity	CAV	A	-	701	Other hypertrophic and atrophic conditions of skin	dermatologic	608	21620	2	0	0	0.025007	0.0704913	1.07304	0.0613039	0.250199	1	0.989478
chr17.63488670.G.A	rs4343	G	Severity; Risk factor	CAV	A	ACE	278.4	Abnormal weight gain	endocrine/metabolic	203	10540	1	NA	NA	0	-0.119996	0.886924	0.104356	0.250199	1	0.989478
chr10.89010241.T.C	rs982764	T	Severity	CAV-FE	C	FAS	250	Diabetes mellitus	endocrine/metabolic	8287	26759	3	0.000248233	19.0315	2.4701	0.0247022	1.02501	0.0214831	0.250208	1	0.989478
chr14.76832814.C.CT	rs34279101	CT	Severity	CAV	CT	LRRC74A	473	Diseases of the larynx and vocal cords	respiratory	905	26342	3	0.00411615	25.1489	2.67197	0.0724494	1.07514	0.0630091	0.250216	1	0.989478
chr6.52200448.A.G	rs13192246	G	Severity	CAV	A	-	361	Retinal detachments and defects	sense organs	120	25899	2	0	0	0.442388	-0.169405	0.844167	0.147332	0.250217	1	0.989478
chr2.216660263.A.C	rs2270360	A	Severity	CAV	C	IGFBP2	703	Diseases of nail, NOS	dermatologic	232	31641	3	0	0	0.743505	-0.153898	0.857359	0.133846	0.250219	1	0.989478
chr1.161509955.A.G	rs1801274	G	Severity	CAV	G	FCGR2A	930	Allergic reaction to food	injuries & poisonings	388	10521	1	NA	NA	0	-0.113877	0.892368	0.0990393	0.25022	1	0.989478
chr17.27263807.T.C	rs60811869	C	Severity	CAV	C	-	155.1	Malignant neoplasm of liver, primary	neoplasms	306	36665	3	0	0	0.499234	-0.306275	0.736184	0.266369	0.250221	1	0.989478
chr12.106231175.T.A	rs12823094	A	Severity	CAV	A	-	197	Chemotherapy	neoplasms	1383	33096	3	0.00268662	23.7404	2.62262	0.0628258	1.06484	0.0546405	0.250225	1	0.989478
chr15.100233816.G.A	rs143434383	A	Risk factor	CAV	A	ADAMTS17	751	Genitourinary congenital anomalies	congenital anomalies	197	38734	3	0	0	0.00102192	0.817678	2.26523	0.711158	0.250233	1	0.989478
chr4.111691870.C.T	rs112641600	C	Severity	CAV	T	-	250.4	Abnormal glucose	endocrine/metabolic	2643	26517	3	0	0	1.17607	0.0680926	1.07046	0.0592226	0.250238	1	0.989478
chrX.15603134.G.A	rs7885856	G;A	Possible functional consequences	FCP + IP	A	ACE2	427.3	Other specified cardiac dysrhythmias	circulatory system	537	29644	3	0.0578382	3.55072	2.07363	0.186422	1.20493	0.16214	0.250243	1	0.989478
chr4.71742666.T.G	rs2282679	G	Severity	CAV	G	GC	733	Other disorders of bone and cartilage	musculoskeletal	2182	32184	3	0	0	0.462361	-0.0486984	0.952468	0.042356	0.250251	1	0.989478
chr22.43928847.C.G	rs738409	G	Protective*Conflicting; Severity*Conflicting	CAV	G	PNPLA3	574.3	Cholecystitis without cholelithiasis	digestive	184	36733	3	7.76915e-07	0	1.77032	0.137937	1.1479	0.119972	0.250252	1	0.989478
chr3.27146807.G.A	rs17317135	G	Severity	CAV	A	NEK10	793.2	NA	NA	135	38266	3	0	0	1.65032	0.363589	1.43848	0.316237	0.250253	1	0.989478
chr22.41925447.G.A	rs61756766	A	Severity	CAV	A	TNFRSF13C	840	Sprains and strains	injuries & poisonings	416	36555	3	0	0	0.650718	0.352778	1.42302	0.306837	0.250257	1	0.989478
chr16.78590128.A.G	rs72803978	A	Severity	CAV	G	WWOX	427.2	Atrial fibrillation and flutter	circulatory system	1685	29512	3	0.051457	58.8074	4.85525	0.115407	1.12233	0.100378	0.250257	1	0.989478
chr4.67963489.G.A	rs6552134	G	Possible functional consequences	FCP + IP	A	TMPRSS11A	788	Syncope and collapse	symptoms	336	8646	1	NA	NA	0	-0.114866	0.891485	0.0999078	0.250258	1	0.989478
chr12.8058591.T.C	rs7842	C	Risk factor; Severity	CAV	C	C3AR1	1015	NA	NA	288	38392	3	0.00310977	0	1.79401	-0.107046	0.898485	0.0931055	0.250258	1	0.989478
chr3.146517122.G.A	rs343320	A	Severity	CAV-FE	A	PLSCR1	642	Hypertension complicating pregnancy, childbirth, and the puerperium	pregnancy complications	164	38863	3	0	0	1.40735	-0.375594	0.686881	0.326683	0.250259	1	0.989478
chr8.38963809.A.G	rs10808999	G	Severity	CAV	A	PLEKHA2	694.2	Other dyschromia	dermatologic	169	7879	1	NA	NA	0	0.299385	1.34903	0.2604	0.250262	1	0.989478
chr3.157438240.A.G	rs1840680	AG genotype)	Protective	CAV	A	PTX3	743	Osteoporosis, osteopenia and pathological fracture	musculoskeletal	2655	34726	3	0.00245365	41.3881	3.41228	-0.03714	0.963541	0.0323042	0.250269	1	0.989478
chr8.124324323.T.C	rs72711165	C	Severity	CAV-FE	C	TMEM65	362.29	Macular degeneration (senile) of retina NOS	sense organs	230	33668	3	0	0	0.151747	-0.527168	0.590274	0.45853	0.250271	1	0.989478
chr3.1052111.C.G	rs1504061	G	Severity	CAV	G	-	736	Other acquired deformities of limbs	musculoskeletal	125	35802	3	0.00853985	10.5806	2.23665	0.270234	1.31027	0.235052	0.250277	1	0.989478
chr1.155197995.A.G	rs41264915	A	Severity	CAV-FE	G	THBS3	599.4	Urinary incontinence	genitourinary	1539	28889	3	0	0	0.164771	-0.063142	0.93881	0.0549216	0.250278	1	0.989478
chr4.67963489.G.A	rs6552134	G	Possible functional consequences	FCP + IP	G	TMPRSS11A	252	Disorders of parathyroid gland	endocrine/metabolic	449	26264	2	0	0	5.90812e-06	-0.084669	0.918816	0.0736471	0.250285	1	0.989478
chr8.40324459.C.A	rs11779911	C	Severity	CAV	A	SIRLNT	285.2	Anemia of chronic disease	hematopoietic	739	27644	3	0	0	0.193702	0.0697916	1.07228	0.0607067	0.250287	1	0.989478
chr21.33252612.A.G	rs2236757	A	Severity	CAV-FE	A	IFNAR2	428.3	Heart failure with reduced EF [Systolic or combined heart failure]	circulatory system	1221	32757	3	0	0	0.660174	0.054688	1.05621	0.0475698	0.250293	1	0.989478
chr17.16948873.A.G	rs34557412	G	Severity	CAV	G	TNFRSF13B	619.4	Noninflammatory disorders of vagina	genitourinary	1023	34534	3	0	0	3.92734e-05	-0.828936	0.436514	0.721044	0.250295	1	0.989478
chr3.149000300.G.T	rs76488148	T	Severity	CAV	T	GYG1	418.1	Precordial pain	circulatory system	359	29042	3	1.92503e-06	0	1.67039	-0.181307	0.834179	0.157709	0.250296	1	0.989478
chr21.41465040.G.A	rs17001042	A	Possible functional consequences	FCP + IP	A	TMPRSS2	782.6	Pallor and flushing	symptoms	210	34674	3	0.484535	62.4123	5.32089	0.266299	1.30512	0.231639	0.250297	1	0.989478
chr1.12207235.C.T	rs3397	T	Severity	CAV-FE	T	TNFRSF1B	318	Tobacco use disorder	mental disorders	1234	6028	1	NA	NA	0	0.0650534	1.06722	0.0565875	0.250306	1	0.989496
chr16.16924042.C.A	rs1453512	A	Severity	CAV	C	-	585.31	Renal dialysis	genitourinary	755	31631	3	0.0127324	51.6478	4.13631	0.0701493	1.07267	0.0610208	0.25031	1	0.989496
chr8.38996464.C.A	rs7840270	C	Severity	CAV-FE	A	ADAM9	585.34	Chronic Kidney Disease, Stage IV	genitourinary	1011	31302	3	0	0	1.4135	0.0582658	1.06	0.050684	0.250313	1	0.989496
chr11.1219991.G.T	rs35705950	T	Protective	CAV	T	MUC5B	189.11	Malignant neoplasm of kidney, except pelvis	neoplasms	152	38592	3	0.0582194	4.01185	2.08359	0.262849	1.30063	0.228648	0.250318	1	0.989496
chr14.80203237.T.C	rs225014	C	Severity	CAV	C	DIO2	401.22	Hypertensive chronic kidney disease	circulatory system	159	21399	3	0	0	0.20836	-0.137719	0.871344	0.119801	0.250325	1	0.989496
chr21.33252612.A.G	rs2236757	A	Severity	CAV-FE	A	IFNAR2	300.11	Generalized anxiety disorder	mental disorders	1100	23300	3	0	0	0.697615	-0.0568774	0.94471	0.0494781	0.250331	1	0.989496
chr5.21768177.G.A	-	HLA-A*02:02	Protective	IP	A	HLA-A	622	Polyp of female genital organs	genitourinary	291	36659	3	0	0	1.12941	-0.108276	0.89738	0.0941939	0.250348	1	0.989496
chr9.87726001.C.A	rs41307457	C;A	Possible functional consequences	FCP + IP	A	CTSL	287	Purpura and other hemorrhagic conditions	hematopoietic	868	35717	3	1.34474e-06	13.7512	2.31887	0.101457	1.10678	0.0882635	0.250358	1	0.989496
chr10.36988942.A.G	rs2091431	G	Severity	CAV	A	-	727.6	Rupture of tendon, nontraumatic	musculoskeletal	148	28985	3	0	0	1.33695	-0.156099	0.855474	0.1358	0.250359	1	0.989496
chr19.50259161.A.G	rs1651553	G	Severity	CAV	A	MYH14	686	Other local infections of skin and subcutaneous tissue	dermatologic	294	33207	3	0	0	0.246533	0.104226	1.10985	0.090673	0.250361	1	0.989496
chr13.41746691.T.A	rs10507497	A	Severity	CAV-FE	A	VWA8	574.3	Cholecystitis without cholelithiasis	digestive	184	37158	3	0	0	0.629225	-0.154838	0.856554	0.134704	0.250363	1	0.989496
chr1.205208489.G.A	rs11240388	G	Severity	CAV-FE	A	DSTYK	531.2	Gastric ulcer	digestive	128	25217	2	0.0422646	45.76	1.84366	0.158566	1.17183	0.137947	0.250364	1	0.989496
chr7.22728630.G.T	rs2066992	T	Protective	CAV-FE	T	IL6	429.1	Heart transplant/surgery	circulatory system	116	34088	3	0	0	1.31893	0.239215	1.27025	0.20811	0.250364	1	0.989496
chr10.98166813.G.T	rs10786398	T	Severity	CAV	T	R3HCC1L	357	Inflammatory and toxic neuropathy	neurological	1170	36177	3	2.47983e-06	0	1.63014	-0.0628738	0.939062	0.0546982	0.250364	1	0.989496
chr1.20166359.C.T	rs72663004	T	Severity	CAV	T	PLA2G2C	305.2	Eating disorder	mental disorders	102	24363	3	0	0	0.39908	0.340248	1.4053	0.296005	0.250365	1	0.989496
chr5.142872984.C.T	rs10039856	C	Severity	CAV	T	ARHGAP26	362.4	Retinal vascular changes and abnomalities	sense organs	362	33429	3	1.61891e-06	0	1.74409	-0.106953	0.898568	0.0930471	0.250372	1	0.989496
chr16.78590128.A.G	rs72803978	A	Severity	CAV	G	WWOX	580.32	Nephritis and nephropathy with pathological lesion	genitourinary	153	31959	3	0	0	0.630361	-0.583587	0.557894	0.507716	0.250377	1	0.989496
chr4.67963885.A.G	rs17088850	G	Possible functional consequences	FCP + IP	G	TMPRSS11A	197	Chemotherapy	neoplasms	406	8375	1	NA	NA	0	-0.11274	0.893383	0.0980862	0.250392	1	0.989496
chr6.147217556.A.G	rs116898161	G	Severity	CAV	G	STXBP5	282	Hereditary hemolytic anemias	hematopoietic	314	29296	3	0	0	0.0029245	0.538187	1.7129	0.468234	0.250393	1	0.989496
chr5.86011821.T.G	rs4424029	G	Severity	CAV	G	-	727.1	Synovitis and tenosynovitis	musculoskeletal	778	29163	3	5.51692e-06	0	1.81592	0.0639863	1.06608	0.0556699	0.250396	1	0.989496
chr4.44416575.T.C	rs35540967	C	Severity	CAV	C	KCTD8	292.4	Altered mental status	mental disorders	304	34958	3	0.0124906	5.95587	2.12666	0.192759	1.21259	0.167706	0.250398	1	0.989496
chr4.188627868.CTCT.C	rs1734523522	C	Severity	CAV	C	LINC01060	572	Ascites (non malignant)	digestive	326	32407	3	0.185366	73.3641	7.50867	-0.174478	0.839896	0.151801	0.250398	1	0.989496
chr9.132278286.T.C	rs11243705	C	Severity	CAV	C	SETX	245	Thyroiditis	endocrine/metabolic	948	30636	3	0	0	0.30933	-0.0798084	0.923293	0.069436	0.250399	1	0.989496
chr22.41925447.G.A	rs61756766	A	Severity	CAV	A	TNFRSF13C	709	Diffuse diseases of connective tissue	dermatologic	532	31950	3	0.308591	0	1.55197	0.340097	1.40508	0.295898	0.250404	1	0.989496
chr11.114726432.A.T	rs1712779	T	Severity	CAV-FE	T	-	272.12	Hyperglyceridemia	endocrine/metabolic	915	23046	3	0.0214273	69.4602	6.54882	-0.0609907	0.940832	0.0530645	0.250404	1	0.989496
chr4.166008836.A.T	rs17047200	TT genotype	Severity (TT genotype)*Conflicting; Risk factor (AA genotype)*Conflicting	CAV	T	TLL1	189.11	Malignant neoplasm of kidney, except pelvis	neoplasms	151	38006	3	0	0	0.8339	-0.182407	0.833262	0.158705	0.250411	1	0.989496
chr4.188627868.CTCT.C	rs1734523522	C	Severity	CAV	C	LINC01060	569.2	Gastrointestinal complications	digestive	346	35314	3	0.0698679	58.0407	4.76653	0.141805	1.15235	0.123379	0.250415	1	0.989496
chr8.73355963.T.C	rs2010843	C	Severity	CAV	T	RDH10-AS1	433	Cerebrovascular disease	circulatory system	491	12230	1	NA	NA	0	-0.0772203	0.925686	0.0671866	0.250416	1	0.989496
chr21.41473715.C.A	rs2298661	A	Protective	CAV-FE	A	TMPRSS2	112	Candidiasis	infectious diseases	1207	31073	3	2.09533e-06	12.3134	2.28085	-0.0618498	0.940024	0.0538136	0.250419	1	0.989496
chr4.44416575.T.C	rs35540967	C	Severity	CAV	C	KCTD8	475.9	Postnasal drip	respiratory	753	26559	3	0.00922515	0	1.82212	0.122543	1.13037	0.106621	0.250419	1	0.989496
chr5.1211624.A.G	rs76067074	G	Severity	CAV-FE	G	SLC6A19	197	Chemotherapy	neoplasms	1431	34526	3	0.0151099	36.3362	3.14151	0.110548	1.11689	0.0961854	0.250424	1	0.989496
chr21.41508701.T.G	rs4283504	T	Possible functional consequences	FCP + IP	T	TMPRSS2	360	Disorders of the globe	sense organs	115	33141	3	0	0	0.124529	-0.312049	0.731946	0.271518	0.250442	1	0.989496
chr16.89196249.G.A	rs117169628	A	Severity	CAV	A	SLC22A31	535.9	Gastritis and duodenitis, NOS	digestive	826	35962	3	4.72012e-06	0	1.86518	-0.112304	0.893772	0.0977176	0.250443	1	0.989496
chr2.60480453.A.G	rs1123573	A	Severity	CAV-FE	G	BCL11A	573.9	Abnormal serum enzyme levels	digestive	1236	32868	3	2.09219e-06	6.80985	2.14615	0.0515823	1.05294	0.0448828	0.250446	1	0.989496
chr4.67910402.G.A	rs4860265	G	Possible functional consequences	FCP + IP	G	TMPRSS11A	295.3	Psychosis	mental disorders	139	14862	2	0	0	0.65975	-0.148091	0.862352	0.128859	0.250453	1	0.989496
chr2.195519781.A.G	rs74417002	G	Severity	CAV	G	-	513.3	Hypoventilation	respiratory	108	25453	2	0.0984127	29.6565	1.4216	0.340719	1.40596	0.296472	0.250454	1	0.989496
chrX.15600857.A.G	rs73635825	G	Risk factor*Conflicting; Protective*Conflicting	FCP + IP	G	ACE2	555	Inflammatory bowel disease and other gastroenteritis and colitis	digestive	330	18168	2	0	0	0.00147842	1.19906	3.317	1.04335	0.250455	1	0.989496
chr4.5820150.T.C	rs3774881	T	Severity	CAV	C	CRMP1	594.3	Calculus of ureter	genitourinary	100	25623	2	0	0	0.123447	0.186341	1.20483	0.162146	0.250467	1	0.989496
chr9.30504351.C.T	rs17775810	TT genotype	Protective	CAV	T	LINC01242	302	Sexual and gender identity disorders	mental disorders	277	24058	3	0.0731906	59.0188	4.88029	0.136571	1.14634	0.118839	0.25047	1	0.989496
chr1.12192898.T.G	rs1061622	T	Severity	CAV-FE	G	TNFRSF1B	458	Hypotension	circulatory system	427	36263	3	0	0	0.384633	0.0986475	1.10368	0.0858395	0.25047	1	0.989496
chr6.52200448.A.G	rs13192246	G	Severity	CAV	A	-	722	Intervertebral disc disorders	musculoskeletal	1094	25042	2	0	0	0.836606	-0.0566042	0.944968	0.0492551	0.250471	1	0.989496
chrX.12889539.C.G	rs3853839	G	Severity; Risk factor	CAV-FE	G	TLR7	367	Disorders of refraction and accommodation; blindness and low vision	sense organs	1430	32572	3	0	0	0.371823	0.0573104	1.05898	0.0498696	0.250472	1	0.989496
chr9.78543197.A.G	rs7027911	A	Severity	CAV	G	-	256	Ovarian dysfunction	endocrine/metabolic	305	23078	2	0	0	0.338035	0.106541	1.11242	0.0927087	0.250472	1	0.989496
chr11.2872637.A.G	rs10766439	A	Severity	CAV	A	-	442.11	Abdominal aortic aneurysm	circulatory system	393	32304	3	0	0	1.09592	0.0984055	1.10341	0.0856304	0.250478	1	0.989496
chr12.47879112.A.G	rs2228570	AG genotype	Severity	CAV	A	VDR	459.7	Blood vessel replaced	circulatory system	149	31719	3	0	0	0.283465	-0.152291	0.858738	0.132522	0.250481	1	0.989496
chr6.147217556.A.G	rs116898161	G	Severity	CAV	G	STXBP5	250.41	Impaired fasting glucose	endocrine/metabolic	641	26947	3	0	0	1.65706	-0.279955	0.755818	0.243619	0.250494	1	0.989496
chr5.77379593.G.A	rs7715119	A	Severity	CAV-FE	A	PDE8B	290.16	Vascular dementia	mental disorders	125	22479	2	0.0564929	32.4955	1.48138	-0.216059	0.805688	0.188018	0.2505	1	0.989496
chr2.136948486.A.G	rs7605851	G	Severity	CAV-FE	G	THSD7B	433.2	Occlusion of cerebral arteries	circulatory system	1141	35811	3	0	0	0.478232	0.0884644	1.0925	0.0769836	0.250501	1	0.989496
chr21.41470664.C.T	rs61735794	T	Risk factor	CAV	T	TMPRSS2	681	Superficial cellulitis and abscess	dermatologic	1688	33803	3	8.062e-07	8.44379	2.18445	-0.184816	0.831257	0.160832	0.250505	1	0.989496
chr10.51197961.C.A	rs7897633	A	Severity in European-Americans	CAV	C	PRKG1	290.16	Vascular dementia	mental disorders	125	22760	2	0.338727	81.345	5.3605	0.173538	1.18951	0.15102	0.250512	1	0.989496
chr5.180810828.C.T	rs113791144	T	Severity	CAV	T	-	595	Hydronephrosis	genitourinary	209	37172	3	0.0141228	0	1.62926	-0.240707	0.786072	0.209475	0.250515	1	0.989496
chr9.21131628.G.C	rs12236000	G	Severity	CAV	C	-	512.9	Other dyspnea	respiratory	3912	22975	3	0	0	0.0386123	-0.0505199	0.950735	0.0439653	0.250521	1	0.989496
chr1.214663607.G.A	rs143976001	A	Severity	CAV	A	CENPF	443.9	Peripheral vascular disease, unspecified	circulatory system	1689	21487	2	0	0	0.00186666	0.549241	1.73194	0.477982	0.250522	1	0.989496
chr2.6013310.G.A	rs73910904	A	Risk factor	CAV	A	-	300.12	Agorophobia, social phobia, and panic disorder	mental disorders	583	24348	3	2.12551e-06	0	1.90826	0.222878	1.24967	0.193964	0.250526	1	0.989496
chr9.21131628.G.C	rs12236000	G	Severity	CAV	C	-	411	Ischemic Heart Disease	circulatory system	4465	32930	3	0	0	1.03672	0.0472682	1.0484	0.0411363	0.25053	1	0.989496
chr16.57636629.G.A	rs7499679	A	Severity	CAV	A	ADGRG1	271	Disorders of carbohydrate transport and metabolism	endocrine/metabolic	4218	32859	3	0.00558788	66.5874	5.98576	0.0300461	1.0305	0.0261484	0.250531	1	0.989496
chr11.784340.C.G	rs7104929	G	Severity	CAV-FE	G	-	259	Other endocrine disorders	endocrine/metabolic	178	34796	3	0	0	0.599872	0.133419	1.14273	0.116111	0.250531	1	0.989496
chr1.12207235.C.T	rs3397	T	Severity	CAV-FE	C	TNFRSF1B	586.4	Stricture/obstruction of ureter	genitourinary	374	18752	2	0	0	0.00924721	0.091386	1.09569	0.0795311	0.250531	1	0.989496
chr1.12192898.T.G	rs1061622	T	Severity	CAV-FE	G	TNFRSF1B	698	Pruritus and related conditions	dermatologic	1130	36580	3	0.016778	61.1149	5.14335	0.0628227	1.06484	0.0546741	0.250539	1	0.989496
chr19.35687796.G.A	rs77127536	A	Severity	CAV	A	TYMSP2	721	Spondylosis and allied disorders	musculoskeletal	2253	33195	3	0	0	0.558669	0.0506929	1.052	0.0441183	0.250547	1	0.989496
chr10.51197961.C.A	rs7897633	A	Severity in European-Americans	CAV	C	PRKG1	158	Neoplasm of unspecified nature of digestive system	neoplasms	141	36731	3	0.0161961	9.22419	2.20323	0.145578	1.15671	0.126698	0.25055	1	0.989496
chr11.320772.A.G	rs12252	G	Severity; Risk factor	CAV	G	IFITM3	690	Erythematosquamous dermatosis	dermatologic	590	30947	3	0	0	1.15667	0.097053	1.10192	0.0844674	0.250556	1	0.989496
chr11.320772.A.G	rs12252	G	Severity; Risk factor	CAV	G	IFITM3	690.1	Seborrheic dermatitis	dermatologic	590	30947	3	0	0	1.15667	0.097053	1.10192	0.0844674	0.250556	1	0.989496
chr19.50379362.T.C	rs1405655	C	Severity	CAV-FE	C	NR1H2	726.1	Enthesopathy	musculoskeletal	961	22594	2	0	0	0.0908209	-0.0567353	0.944844	0.0493784	0.25056	1	0.989496
chr2.36677870.C.A	rs6714112	C	Severity	CAV	A	-	574.3	Cholecystitis without cholelithiasis	digestive	185	36962	3	0	0	0.638415	-0.19273	0.824705	0.16774	0.250564	1	0.989496
chr12.57108399.C.T	rs324011	T	Risk factor; Severity	CAV	T	STAT6	348.8	Encephalopathy, not elsewhere classified	neurological	124	34776	3	0.498403	71.2185	6.94891	0.171435	1.18701	0.149207	0.250565	1	0.989496
chr5.77379593.G.A	rs7715119	A	Severity	CAV-FE	A	PDE8B	287.3	Thrombocytopenia	hematopoietic	795	35700	3	0	0	0.25801	-0.0879879	0.915772	0.0765795	0.250566	1	0.989496
chr11.71456403.G.T	rs12785878	G	Severity	CAV	T	NADSYN1	681.5	Cellulitis and abscess of leg, except foot	dermatologic	478	21629	2	0	0	0.00178031	0.0828573	1.08639	0.0721143	0.250568	1	0.989496
chr1.31151182.G.C	rs12083278	C	Severity	CAV	G	-	585.32	End stage renal disease	genitourinary	1100	29660	3	4.13107e-07	23.1399	2.60213	-0.0592926	0.942431	0.0516054	0.250572	1	0.989496
chr4.25613313.G.A	-	HLA-A*02:02	Protective	IP	A	HLA-A	785	Abdominal pain	symptoms	6245	26748	3	0.00329503	56.5649	4.60457	-0.0321583	0.968353	0.0279894	0.250577	1	0.989496
chr3.148742201.A.C	rs5186	C	Severity	CAV	C	AGTR1	360	Disorders of the globe	sense organs	117	34073	3	0	0	1.48194	-0.218199	0.803965	0.189912	0.250577	1	0.989496
chr21.41465040.G.A	rs17001042	A	Possible functional consequences	FCP + IP	A	TMPRSS2	282.8	Other hemoglobinopathies	hematopoietic	135	29284	3	2.17181e-06	0	1.93934	0.287907	1.33363	0.250588	0.250586	1	0.989496
chr4.106022043.T.C	rs11729561	T	Severity	CAV	C	-	610.4	Benign neoplasm of breast	genitourinary	220	32700	3	0.0532383	34.5093	3.05387	0.214422	1.23915	0.186629	0.250591	1	0.989496
chr5.131995059.C.T	rs56162149	T	Severity	CAV-FE	T	ACSL6	770	Myalgia and myositis unspecified	symptoms	565	28663	2	0	0	0.0154594	-0.0840895	0.919349	0.0731903	0.250591	1	0.989496
chr21.33287378.C.T	rs8178521	T	Severity	CAV-FE	T	IL10RB	327	Sleep disorders	neurological	3842	29983	3	0	0	0.324763	-0.0381516	0.962567	0.0332068	0.250593	1	0.989496
chr9.132278286.T.C	rs11243705	C	Severity	CAV	C	SETX	740	Osteoarthrosis	musculoskeletal	5479	30547	3	3.16778e-06	2.26702	2.04639	0.0377656	1.03849	0.0328712	0.250599	1	0.989496
chr4.188627868.CTCT.C	rs1734523522	C	Severity	CAV	C	LINC01060	244.1	Secondary hypothyroidism	endocrine/metabolic	922	30775	3	0	0	0.277963	-0.100287	0.904578	0.0872911	0.250605	1	0.989496
chr11.2872637.A.G	rs10766439	A	Severity	CAV	A	-	112	Candidiasis	infectious diseases	1202	30365	3	0.0109811	59.8314	4.97901	0.0562734	1.05789	0.0489825	0.250619	1	0.989496
chr11.320836.C.T	rs34481144	T	Severity	CAV	T	IFITM3	842	Other sprains and strains	injuries & poisonings	136	35009	3	0.061446	45.1815	3.6484	0.168738	1.18381	0.146876	0.25062	1	0.989496
chr10.104263031.C.A	rs4925	A	Protective for neurological complications of long COVID	CAV	A	GSTO1	690	Erythematosquamous dermatosis	dermatologic	606	32355	3	4.62434e-06	28.8755	2.81197	0.080876	1.08424	0.0703989	0.250628	1	0.989496
chr10.104263031.C.A	rs4925	A	Protective for neurological complications of long COVID	CAV	A	GSTO1	690.1	Seborrheic dermatitis	dermatologic	606	32355	3	4.62434e-06	28.8755	2.81197	0.080876	1.08424	0.0703989	0.250628	1	0.989496
chr3.27146807.G.A	rs17317135	G	Severity	CAV	A	NEK10	374.6	Dermatochalasis	sense organs	127	32938	3	0.126346	4.13676	2.08631	0.38354	1.46747	0.333855	0.250629	1	0.989496
chr17.45995618.A.G	rs112572874	G	Risk factor	CAV-FE	G	MAPT	773	NA	NA	4505	29003	3	0.00557378	52.7464	4.23248	0.0417128	1.0426	0.0363094	0.250631	1	0.989496
chr3.38894643.C.T	rs33985936	T	Severity	CAV	T	SCN11A	477	Epistaxis or throat hemorrhage	respiratory	373	26705	3	0	0	0.00251531	-0.114332	0.891962	0.0995223	0.250637	1	0.989496
chr7.117559590.ATCT.A	rs113993960	A	Severity	CAV	A	CFTR	332	Parkinson's disease	neurological	263	34946	3	0.254828	0	1.29656	0.507103	1.66047	0.441419	0.250638	1	0.989496
chr18.6461231.C.G	rs11659676	G	Severity	CAV-FE	G	RPL6P27	721.2	Spondylosis with myelopathy	musculoskeletal	157	24488	2	0	0	0.590837	-0.132985	0.875478	0.11576	0.250638	1	0.989496
chr9.133257521.T.TC	rs8176719	TC	Severity; Risk factor	CAV-FE	TC	ABO	281.9	Deficiency anemias	hematopoietic	109	29228	3	0	0	1.07276	0.16736	1.18218	0.145684	0.250642	1	0.989496
chr6.52200448.A.G	rs13192246	G	Severity	CAV	A	-	585.3	Chronic renal failure [CKD]	genitourinary	1539	24590	2	0.00153107	26.5332	1.36116	-0.0501133	0.951122	0.0436233	0.250649	1	0.989496
chr11.34482745.G.A	rs61882275	G	Severity	CAV	A	ELF5	315	Develomental delays and disorders	mental disorders	134	38154	3	0	0	0.340101	-0.155745	0.855777	0.135576	0.250652	1	0.989496
chr21.41507982.C.A	rs75603675	A	Protective*Conflicting; Risk factor*Conflicting; Severity*Conflicting	CAV	A	TMPRSS2	579	Other symptoms involving abdomen and pelvis	digestive	270	33062	3	0.00690391	17.1866	2.41507	-0.107648	0.897943	0.0937081	0.250654	1	0.989496
chr5.32750877.T.C	rs1173773	C	Protective	CAV	C	NPR3	618	Genital prolapse	genitourinary	269	29087	2	0.0919441	77.035	4.35446	-0.108065	0.897569	0.0940707	0.250654	1	0.989496
chr7.117611595.T.G	rs150212784	G	Severity	CAV	G	CFTR	588	Disorders resulting from impaired renal function	genitourinary	306	24859	2	0	0	0.00169595	1.20293	3.32987	1.04716	0.250655	1	0.989496
chr12.47879112.A.G	rs2228570	AG genotype	Severity	CAV	A	VDR	530.1	Esophagitis, GERD and related diseases	digestive	6624	24727	3	0.00163989	49.3277	3.94693	-0.0261092	0.974229	0.0227283	0.250659	1	0.989496
chr2.162044379.C.T	rs3788979	T	Risk factor	CAV	T	DPP4	244.2	Acquired hypothyroidism	endocrine/metabolic	896	30573	3	0.350213	82.943	11.7254	0.0876319	1.09159	0.0762846	0.250659	1	0.989496
chr21.41426103.C.A	rs17000900	A	Severity	CAV-FE	A	MX1	751	Genitourinary congenital anomalies	congenital anomalies	194	38511	3	0	0	0.332057	0.161355	1.1751	0.140462	0.250662	1	0.989496
chr21.41473715.C.A	rs2298661	A	Protective	CAV-FE	A	TMPRSS2	367.4	NA	NA	535	37161	3	0	0	0.252067	0.0869119	1.0908	0.0756586	0.250664	1	0.989496
chr14.55263686.C.T	rs10140801	T	Severity	CAV-FE	T	FBXO34-AS1	593	Hematuria	genitourinary	850	24188	2	0.0278979	82.4531	5.69903	-0.0597228	0.942026	0.0519903	0.250668	1	0.989496
chr4.44416575.T.C	rs35540967	C	Severity	CAV	C	KCTD8	475	Chronic sinusitis	respiratory	1939	26559	3	0	0	1.12662	0.077415	1.08049	0.0673925	0.250672	1	0.989496
chr6.147217556.A.G	rs116898161	G	Severity	CAV	G	STXBP5	830	Dislocation	injuries & poisonings	236	38102	3	0	0	0.638411	-0.51952	0.594806	0.452262	0.250674	1	0.989496
chrX.12886851.C.T	rs5743781	T	Severity; Severity for males	CAV-FE	T	TLR7	585.32	End stage renal disease	genitourinary	1143	32098	3	0	0	0.00446747	0.699296	2.01233	0.608781	0.250688	1	0.989496
chr4.71742666.T.G	rs2282679	G	Severity	CAV	G	GC	172.11	Melanomas of skin	neoplasms	121	27871	2	0	0	0.174791	0.162958	1.17699	0.141866	0.250688	1	0.989496
chr16.57636629.G.A	rs7499679	A	Severity	CAV	A	ADGRG1	198.6	Secondary malignancy of bone	neoplasms	149	34703	3	0	0	0.198978	-0.154064	0.857217	0.134125	0.250696	1	0.989496
chr6.52236941.T.C	rs763780	C	Protective	FCP	C	IL17F	350	Abnormal movement	neurological	3342	33498	3	0.0140642	55.6753	4.51216	-0.0655152	0.936585	0.0570364	0.250698	1	0.989496
chr17.8109899.C.T	rs151256885	T	Severity	CAV	T	ALOXE3	740.1	Osteoarthritis; localized	musculoskeletal	3722	30864	3	0	0	1.08755	-0.0939424	0.910335	0.0817853	0.250702	1	0.989496
chr13.73984368.C.T	rs12871414	C	Severity	CAV	T	KLF12	535.2	Atrophic gastritis	digestive	210	35366	3	0.0703702	30.9529	2.89657	-0.152733	0.858359	0.132968	0.250702	1	0.989496
chr20.23046984.T.C	rs1042580	C	Severity	CAV	C	THBD	743.13	Other specified osteoporosis	musculoskeletal	127	20421	2	0.135741	64.0444	2.78121	-0.163212	0.849411	0.142091	0.250703	1	0.989496
chr17.9267091.C.T	rs34761447	C	Severity	CAV	T	STX8	244.2	Acquired hypothyroidism	endocrine/metabolic	898	30879	3	0	0	1.04344	-0.125098	0.882411	0.108911	0.250711	1	0.989496
chr10.28606315.C.T	rs12773860	T	Severity	CAV	T	WAC	580.2	Nephrotic syndrome without mention of glomerulonephritis	genitourinary	331	31686	3	1.64044e-06	0.0228015	2.00046	0.177267	1.19395	0.15433	0.250712	1	0.989496
chrX.15564142.G.A	rs147311723	A	Severity	CAV	A	ACE2	560	Intestinal obstruction without mention of hernia	digestive	337	28401	3	0	0	0.131202	0.591186	1.80613	0.514703	0.250722	1	0.989496
chr9.78543197.A.G	rs7027911	A	Severity	CAV	A	-	271.3	Intestinal disaccharidase deficiencies and disaccharide malabsorption	endocrine/metabolic	717	12275	1	NA	NA	0	0.0638767	1.06596	0.055613	0.250724	1	0.989496
chr17.42362183.A.G	rs744166	G	Risk factor; Severity	CAV	G	STAT3	112.3	Candidiasis of skin and nails	infectious diseases	146	24245	2	0	0	0.511828	-0.142863	0.866873	0.124381	0.250726	1	0.989496
chr9.131672331.T.G	rs12551879	G	Severity	CAV	G	RAPGEF1	530.1	Esophagitis, GERD and related diseases	digestive	7300	28341	3	0	0	1.00764	-0.0413104	0.959531	0.0359666	0.25073	1	0.989496
chr4.186082920.C.T	rs3775291	T	Risk factor; Severity	CAV-FE	T	TLR3	575.8	Other disorders of biliary tract	digestive	113	37297	3	0	0	0.828364	0.186802	1.20539	0.162639	0.250732	1	0.989496
chr11.320772.A.G	rs12252	G	Severity; Risk factor	CAV	G	IFITM3	429.3	Symptoms involving cardiovascular system	circulatory system	629	32666	3	0	0	0.447801	-0.0974302	0.907166	0.0848279	0.250736	1	0.989496
chr14.94566450.G.A	rs2093266	A	Risk factor for acute kidney injury	CAV	A	SERPINA4	690	Erythematosquamous dermatosis	dermatologic	604	32249	3	0.132479	78.958	9.50478	0.0919828	1.09635	0.0800851	0.250736	1	0.989496
chr14.94566450.G.A	rs2093266	A	Risk factor for acute kidney injury	CAV	A	SERPINA4	690.1	Seborrheic dermatitis	dermatologic	604	32249	3	0.132479	78.958	9.50478	0.0919828	1.09635	0.0800851	0.250736	1	0.989496
chr2.167953627.G.A	rs7595310	A	Severity	CAV-FE	A	STK39	416	Cardiomegaly	circulatory system	146	28465	2	0.0150272	21.1667	1.2685	0.151912	1.16406	0.132264	0.250741	1	0.989496
chr9.4329170.T.C	rs3895472	C	Severity	CAV	T	GLIS3	454	Varicose veins	circulatory system	1480	31189	3	7.94977e-06	0	1.76136	0.0678648	1.07022	0.0590877	0.250744	1	0.989496
chr5.124614711.G.T	rs4240376	G	Severity	CAV	T	-	368.9	Subjective visual disturbances	sense organs	259	35450	3	0.0507044	54.4833	4.39399	0.122133	1.1299	0.106338	0.250748	1	0.989496
chr5.159315942.T.G	rs3212227	T	Severity	FCP	G	IL12B	290	Delirium dementia and amnestic and other cognitive disorders	mental disorders	679	35027	3	0.000482173	0	1.58631	0.073591	1.07637	0.0640745	0.250753	1	0.989496
chrX.12889539.C.G	rs3853839	G	Severity; Risk factor	CAV-FE	G	TLR7	290.16	Vascular dementia	mental disorders	121	21374	2	0	0	0.789816	0.185982	1.2044	0.161939	0.250775	1	0.989496
chr6.31575324.G.A	rs361525	G	Severity	CAV-FE	A	TNF	805	Fracture of vertebral column without mention of spinal cord injury	injuries & poisonings	116	26723	2	0	0	0.443189	0.297413	1.34637	0.258971	0.250787	1	0.989496
chr15.90866675.C.T	rs79742014	T	Protective	IP	T	FURIN	279.7	Other immunological findings	endocrine/metabolic	1651	36218	3	0.0579241	50.0462	4.0037	0.150255	1.16213	0.130835	0.250791	1	0.989496
chr8.73355963.T.C	rs2010843	C	Severity	CAV	T	RDH10-AS1	571.5	Other chronic nonalcoholic liver disease	digestive	567	11508	1	NA	NA	0	-0.0709398	0.931518	0.0617712	0.250792	1	0.989496
chr1.90742957.A.C	rs2166172	C	Severity	CAV-FE	C	-	930	Allergic reaction to food	injuries & poisonings	807	30924	3	0.0173555	54.4044	4.38639	0.075131	1.07803	0.0654218	0.2508	1	0.989496
chr9.81442264.TCAG.T	rs1826292621	T	Severity	CAV	T	-	367.1	Myopia	sense organs	384	34594	3	4.51229e-06	13.3763	2.30884	0.124522	1.13261	0.108431	0.250803	1	0.989496
chr10.22439346.T.C	-	HLA-A*02:02	Protective	IP	C	HLA-A	338.1	Acute pain	neurological	944	28486	3	0	0	0.98964	0.123711	1.13169	0.107727	0.25081	1	0.989496
chr1.3081749.G.A	rs12745140	A	Severity	CAV	A	PRDM16	245.2	Chronic thyroiditis	endocrine/metabolic	883	30710	3	1.30602e-06	24.3678	2.64438	0.103199	1.10871	0.089866	0.250817	1	0.989496
chr1.3081749.G.A	rs12745140	A	Severity	CAV	A	PRDM16	245.21	Chronic lymphocytic thyroiditis	endocrine/metabolic	883	30710	3	1.30602e-06	24.3678	2.64438	0.103199	1.10871	0.089866	0.250817	1	0.989496
chr1.35908500.C.T	rs2765013	C	Severity	CAV	T	AGO1	214	Lipoma	neoplasms	384	36661	3	5.10427e-07	0.961545	2.01942	-0.0961288	0.908347	0.0837098	0.250821	1	0.989496
chr4.5820150.T.C	rs3774881	T	Severity	CAV	T	CRMP1	706.8	Other specified diseases of sebaceous glands	dermatologic	380	6288	1	NA	NA	0	-0.100829	0.904088	0.0878033	0.250825	1	0.989496
chr1.35908500.C.T	rs2765013	C	Severity	CAV	T	AGO1	705.8	Hyperhidrosis	dermatologic	222	32448	3	0	0	0.404855	0.123767	1.13175	0.107779	0.250826	1	0.989496
chr9.87724615.A.G	rs3128509	A;G	Possible functional consequences	FCP + IP	A	CTSL	454	Varicose veins	circulatory system	1505	31297	3	0	0	0.96443	-0.0478476	0.953279	0.0416671	0.250832	1	0.989496
chr10.43519603.G.T	rs10793436	G	Severity	CAV	G	-	783	Fever of unknown origin	symptoms	160	8560	1	NA	NA	0	-0.133886	0.87469	0.116593	0.250835	1	0.989496
chr9.21206606.C.G	rs28368148	G	Severity	CAV-FE	G	IFNA10	740.1	Osteoarthritis; localized	musculoskeletal	3756	31079	3	0	0	0.0393449	0.198929	1.22009	0.173235	0.250837	1	0.989496
chr17.35880776.C.T	rs2107538	T	Risk factor; Severity	FCP	T	CCL5	592.1	Cystitis	genitourinary	690	31801	3	0	0	0.877032	-0.073536	0.929103	0.064038	0.250837	1	0.989496
chr2.216660263.A.C	rs2270360	A	Severity	CAV	C	IGFBP2	723	Other disorders of cervical region	musculoskeletal	164	30440	3	3.10127e-06	35.3122	3.09177	0.160874	1.17454	0.140096	0.250839	1	0.989496
chr17.27660155.T.C	rs117217714	C	Severity	CAV	C	NOS2P1	731	Osteitis deformans and osteopathies associated with other disorders classified elsewhere	musculoskeletal	643	32141	3	0.0462934	24.6409	2.65396	0.445826	1.56178	0.388244	0.250839	1	0.989496
chr7.107967457.C.T	rs2237698	T	Severity	CAV	T	LAMB1	599.5	Frequency of urination and polyuria	genitourinary	2396	28876	3	0	0	0.220492	-0.0552568	0.946242	0.0481201	0.250841	1	0.989496
chr5.77379593.G.A	rs7715119	A	Severity	CAV-FE	A	PDE8B	695.4	Lupus (localized and systemic)	dermatologic	515	31768	3	0	0	0.0874166	0.0981959	1.10318	0.0855143	0.250846	1	0.989496
chr4.67910402.G.A	rs4860265	G	Possible functional consequences	FCP + IP	G	TMPRSS11A	295.1	Schizophrenia	mental disorders	478	23769	3	1.19358e-06	0	1.77396	-0.079978	0.923137	0.0696493	0.250847	1	0.989496
chr8.37849759.C.T	rs138763430	T	Severity	CAV	T	BRF2	149	Cancer of larynx, pharynx, nasal cavities	neoplasms	113	39088	3	0	0	0.000991072	1.18287	3.26372	1.03012	0.250851	1	0.989496
chr21.41507982.C.A	rs75603675	A	Protective*Conflicting; Risk factor*Conflicting; Severity*Conflicting	CAV	A	TMPRSS2	447	Other disorders of arteries and arterioles	circulatory system	452	32180	3	0.0300717	66.9191	6.04579	0.0815037	1.08492	0.0709793	0.250855	1	0.989496
chr9.133251249.A.G	rs7849280	G	Protective	CAV	G	ABO	743.11	Osteoporosis NOS	musculoskeletal	2383	34726	3	0	0	0.497493	0.0570873	1.05875	0.049716	0.250858	1	0.989496
chr21.41509390.C.G	rs12626358	G	Possible functional consequences	FCP + IP	G	TMPRSS2	371.3	Inflammation of eyelids	sense organs	481	33045	3	0	0	0.294792	0.0948756	1.09952	0.0826254	0.25086	1	0.989496
chr6.31153649.G.A	rs143334143	A	Severity; Risk factor	CAV-FE	A	CCHCR1	727.1	Synovitis and tenosynovitis	musculoskeletal	784	29425	3	0.00912618	24.5922	2.65225	0.104406	1.11005	0.0909257	0.250861	1	0.989496
chr1.3081749.G.A	rs12745140	A	Severity	CAV	A	PRDM16	281	Other deficiency anemia	hematopoietic	355	28763	3	0.0193559	0	1.57349	-0.22251	0.800507	0.193782	0.250865	1	0.989496
chr6.31575254.G.A	rs1800629	A	Risk factor*Conflicting; Severity*Conflicting; Protective*Conflicting	CAV-FE	A	TNF	281.9	Deficiency anemias	hematopoietic	109	29307	3	4.20989e-07	0	1.80836	-0.303466	0.738255	0.264286	0.250867	1	0.989496
chr12.47844974.A.G	rs731236	AG and AA genotype	Severity	CAV	G	VDR	244.2	Acquired hypothyroidism	endocrine/metabolic	908	31223	3	0	0	0.35265	-0.0601622	0.941612	0.0523957	0.250875	1	0.989496
chrX.15581240.G.A	rs147464721	A	Severity	CAV	A	ACE2	429	Ill-defined descriptions and complications of heart disease	circulatory system	1005	34152	3	0.0156702	0	1.04226	0.456189	1.57805	0.397303	0.250879	1	0.989496
chr11.126292948.C.T	rs8177374	T	Protective	CAV	T	TIRAP	804	Fracture of hand or wrist	injuries & poisonings	110	35257	3	0	0	0.000932797	-0.334324	0.715822	0.291169	0.250881	1	0.989496
chrX.15564175.T.C	rs41303171	C	Severity; Risk factor	CAV	C	ACE2	575	Other biliary tract disease	digestive	358	37312	3	0.82492	31.2289	2.9082	0.525761	1.69175	0.457898	0.250884	1	0.989496
chr9.3320390.C.A	rs72699049	A	Severity	CAV	A	RFX3	830	Dislocation	injuries & poisonings	235	37957	3	0	0	0.262784	0.291027	1.3378	0.253464	0.250886	1	0.989496
chr10.43519603.G.T	rs10793436	G	Severity	CAV	G	-	475	Chronic sinusitis	respiratory	458	5961	1	NA	NA	0	-0.0817273	0.921523	0.0711786	0.250886	1	0.989496
chr22.22210343.A.T	rs5757427	T	Severity	CAV	A	IGLV10-54	362.26	Macular puckering of retina	sense organs	238	21693	3	0	0	0.0922477	-0.124314	0.883102	0.108269	0.250888	1	0.989496
chr12.112919388.G.A	rs10774671	A	Severity (A allele); Protective (G allele)	CAV-FE	G	OAS1	530.2	Esophageal bleeding (varices/hemorrhage)	digestive	204	21354	2	0	0	0.0682411	-0.125166	0.88235	0.109012	0.250894	1	0.989496
chr5.180810828.C.T	rs113791144	T	Severity	CAV	T	-	279.11	Deficiency of humoral immunity	endocrine/metabolic	105	27653	2	0.106828	33.0647	1.49398	0.280075	1.32323	0.243929	0.250894	1	0.989496
chr22.43928847.C.G	rs738409	G	Protective*Conflicting; Severity*Conflicting	CAV	G	PNPLA3	371	Inflammation of the eye	sense organs	796	33113	3	0	0	0.957944	-0.0707391	0.931705	0.06161	0.250896	1	0.989496
chr9.78543197.A.G	rs7027911	A	Severity	CAV	A	-	707	Chronic ulcer of skin	dermatologic	167	13035	1	NA	NA	0	0.128121	1.13669	0.111587	0.250897	1	0.989496
chr2.195499753.A.C	rs73060484	C	Severity	CAV	C	-	586.4	Stricture/obstruction of ureter	genitourinary	617	31829	3	0.0975414	70.6474	6.8137	0.110475	1.11681	0.096219	0.2509	1	0.989496
chr10.52340585.A.T	rs1441121	T	Severity	CAV	A	-	277.5	Other disorders of lipoid metabolism	endocrine/metabolic	216	35355	3	0	0	0.175131	-0.130804	0.877389	0.113925	0.250902	1	0.989496
chr1.20166359.C.T	rs72663004	T	Severity	CAV	T	PLA2G2C	636	Early or threatened labor; hemorrhage in early pregnancy	pregnancy complications	155	38460	3	0	0	0.457614	-0.381411	0.682897	0.332194	0.250904	1	0.989496
chr5.21768177.G.A	-	HLA-A*02:02	Protective	IP	A	HLA-A	788	Syncope and collapse	symptoms	1158	35375	3	7.6034e-07	0	1.69141	0.0570974	1.05876	0.049731	0.250916	1	0.989496
chr4.69615987.C.T	rs7688383	T	Loss of smell and taste	CAV	T	UGT2A1	366.2	Senile cataract	sense organs	1838	33609	3	0	0	0.359742	-0.043232	0.957689	0.0376544	0.250917	1	0.989496
chr7.117611595.T.G	rs150212784	G	Severity	CAV	G	CFTR	278.11	Morbid obesity	endocrine/metabolic	1959	20359	2	0	0	0.00199272	-0.617269	0.539415	0.537632	0.250917	1	0.989496
chr1.173115604.T.G	rs17300100	G	Severity	CAV	G	-	740.9	Osteoarthrosis NOS	musculoskeletal	2851	30499	3	4.66606e-06	43.0708	3.51314	0.0729157	1.07564	0.0635087	0.250919	1	0.989496
chr12.8608014.A.G	rs11613792	A	Severity	CAV	G	AICDA	345.3	Convulsions	neurological	588	32569	3	0.00809935	27.3355	2.75238	0.0818683	1.08531	0.0713067	0.250921	1	0.989496
chr7.107967457.C.T	rs2237698	T	Severity	CAV	T	LAMB1	604	Disorders of penis	genitourinary	244	33881	3	0.371801	68.5223	6.35369	-0.182532	0.833158	0.158987	0.250928	1	0.989496
chr3.157438240.A.G	rs1840680	AG genotype)	Protective	CAV	A	PTX3	761	Cervicalgia	symptoms	2224	34980	3	1.60347e-06	10.4546	2.2335	-0.0380413	0.962673	0.0331342	0.250928	1	0.989496
chr3.148742201.A.C	rs5186	C	Severity	CAV	C	AGTR1	440.22	Atherosclerosis of native arteries of the extremities with intermittent claudication	circulatory system	233	33380	3	0	0	1.06021	-0.156486	0.855144	0.1363	0.250929	1	0.989496
chr1.154454494.A.C	rs2228145	A	Risk factor	CAV	C	IL6R	401.21	Hypertensive heart disease	circulatory system	295	21924	3	0	0	0.368492	-0.118788	0.887996	0.103465	0.25093	1	0.989496
chr12.47902438.G.T	rs11574024	T	Severity	CAV	T	VDR	357	Inflammatory and toxic neuropathy	neurological	1169	36390	3	0	0	1.60229	0.112223	1.11876	0.0977484	0.250934	1	0.989496
chr4.67964168.T.A	rs720009	A	Possible functional consequences	FCP + IP	A	TMPRSS11A	1009	NA	NA	124	38333	3	0	0	0.400528	-0.340573	0.711362	0.296651	0.250944	1	0.989496
chrX.12886851.C.T	rs5743781	T	Severity; Severity for males	CAV-FE	T	TLR7	741.2	Stiffness of joint	musculoskeletal	1263	35766	3	0	0	0.00417578	0.610452	1.84126	0.531728	0.250947	1	0.989496
chr3.38894643.C.T	rs33985936	T	Severity	CAV	T	SCN11A	696.4	Psoriasis	dermatologic	663	31518	3	0.00448078	26.4575	2.71952	0.0771706	1.08023	0.0672187	0.250947	1	0.989496
chr21.41464802.A.G	rs462574	A	Possible functional consequences	FCP + IP	A	TMPRSS2	687.4	Disturbance of skin sensation	dermatologic	1532	29073	3	0	0	0.191453	-0.0623148	0.939587	0.0542789	0.250948	1	0.989496
chr5.180810828.C.T	rs113791144	T	Severity	CAV	T	-	250.25	Diabetes type 2 with peripheral circulatory disorders	endocrine/metabolic	1122	26934	3	0	0	0.521596	0.0936762	1.0982	0.0815972	0.250955	1	0.989496
chr1.155066988.C.T	rs114301457	T	Severity	CAV	T	EFNA4	174.1	Breast cancer [female]	neoplasms	1186	35862	3	0	0	0.00477359	0.635515	1.88799	0.553569	0.250956	1	0.989496
chr9.81442264.TCAG.T	rs1826292621	T	Severity	CAV	T	-	292.2	Mild cognitive impairment	mental disorders	213	35024	3	0.0365408	38.3091	3.24197	0.167077	1.18185	0.145534	0.250957	1	0.989496
chr6.12216733.A.G	rs10755709	A	Severity	CAV	G	-	694.2	Other dyschromia	dermatologic	773	30965	3	0.00818882	45.9365	3.69935	0.0628706	1.06489	0.0547644	0.25096	1	0.989496
chr21.41465921.C.T	rs62217525	C	Possible functional consequences	FCP + IP	T	TMPRSS2	654	Other and unspecified complications of birth; puerperium affecting management of mother	pregnancy complications	476	37982	3	0	0	0.0336277	-0.224248	0.799117	0.19534	0.250971	1	0.989496
chr3.157438240.A.G	rs1840680	AG genotype)	Protective	CAV	A	PTX3	356	Hereditary and idiopathic peripheral neuropathy	neurological	455	36449	3	0.0118575	42.9878	3.50802	-0.0821321	0.92115	0.0715444	0.250973	1	0.989496
chr21.41508701.T.G	rs4283504	T	Possible functional consequences	FCP + IP	T	TMPRSS2	290	Delirium dementia and amnestic and other cognitive disorders	mental disorders	671	34159	3	0	0	0.98678	-0.128751	0.879193	0.112157	0.250986	1	0.989496
chr4.107694523.TG.T	rs70947091	T	Severity	CAV-FE	T	PAPSS1	278	Overweight, obesity and other hyperalimentation	endocrine/metabolic	9069	25589	3	0.00346968	70.6708	6.81913	0.0252732	1.0256	0.0220162	0.250995	1	0.989496
chr11.320772.A.G	rs12252	G	Severity; Risk factor	CAV	G	IFITM3	615	Endometriosis	genitourinary	148	35021	3	0	0	0.406377	-0.211927	0.809024	0.18462	0.251006	1	0.989496
chr15.90879313.T.C	rs8039305	C	Risk factor	CAV-FE	C	FURIN	497	Bronchitis	respiratory	531	21861	2	0	0	0.130892	-0.0742318	0.928456	0.0646671	0.251007	1	0.989496
chr4.143996657.T.C	rs6840234	C	Protective	FCP + IP	T	GYPB	289.8	Polycythemia, secondary	hematopoietic	137	26605	3	0.0417357	43.357	3.53089	0.143521	1.15433	0.125029	0.25101	1	0.989496
chr19.52830722.G.A	rs10411226	G	Severity	CAV	G	ZNF28	512	Other symptoms of respiratory system	respiratory	8575	19000	3	0	0	0.00176784	0.0239855	1.02428	0.0208956	0.251022	1	0.989496
chr2.195519781.A.G	rs74417002	G	Severity	CAV	G	-	531	Peptic ulcer (excl. esophageal)	digestive	504	38440	3	0.0568024	36.0626	3.12806	0.178621	1.19557	0.155613	0.251031	1	0.989496
chr4.153687301.A.G	rs1898830	G	Severity; Risk factor	CAV	G	TLR2	250.24	Type 2 diabetes with neurological manifestations	endocrine/metabolic	1537	26763	3	0.00546042	41.5103	3.4194	0.0527216	1.05414	0.0459315	0.251038	1	0.989496
chr1.109740350.G.T	rs1332018	T	Risk factor; Severity	CAV	G	GSTM3	289.4	Lymphadenitis	hematopoietic	556	34577	3	0.00966119	36.0086	3.12542	-0.0780759	0.924894	0.0680211	0.251044	1	0.989496
chr12.57108399.C.T	rs324011	T	Risk factor; Severity	CAV	T	STAT6	696.41	Psoriasis vulgaris	dermatologic	592	31238	3	0.00926566	29.4455	2.83469	-0.0743544	0.928343	0.064779	0.251044	1	0.989496
chr10.28606315.C.T	rs12773860	T	Severity	CAV	T	WAC	626.11	Absent or infrequent menstruation	genitourinary	574	31002	3	0	0	0.303863	-0.160387	0.851814	0.139733	0.251048	1	0.989496
chr3.38894643.C.T	rs33985936	T	Severity	CAV	T	SCN11A	599.3	Dysuria	genitourinary	1809	28967	3	0	0	0.944427	-0.0512266	0.950063	0.0446302	0.251051	1	0.989496
chr17.15965007.C.T	rs8081547	T	Risk factor	FCP + IP	T	ADORA2B	721.2	Spondylosis with myelopathy	musculoskeletal	237	31691	3	0	0	1.21301	-0.15191	0.859066	0.13235	0.251057	1	0.989496
chr22.22210343.A.T	rs5757427	T	Severity	CAV	A	IGLV10-54	565	Anal and rectal conditions	digestive	843	23424	3	0	0	0.544861	0.064881	1.06703	0.0565272	0.251058	1	0.989496
chr16.57636629.G.A	rs7499679	A	Severity	CAV	A	ADGRG1	646	Other complications of pregnancy NEC	pregnancy complications	127	38384	3	0	0	0.937242	0.159801	1.17328	0.139228	0.251064	1	0.989496
chr21.41473456.A.G	rs17854725	G	Severity	CAV	A	TMPRSS2	594.1	Calculus of kidney	genitourinary	351	12585	1	NA	NA	0	0.0889778	1.09306	0.0775225	0.251065	1	0.989496
chr3.149000300.G.T	rs76488148	T	Severity	CAV	T	GYG1	550.1	Inguinal hernia	digestive	694	36081	3	0	0	0.989334	0.110003	1.11628	0.0958409	0.251066	1	0.989496
chr10.104263031.C.A	rs4925	A	Protective for neurological complications of long COVID	CAV	A	GSTO1	530.1	Esophagitis, GERD and related diseases	digestive	7313	28413	3	0	0	1.58821	-0.0278792	0.972506	0.0242906	0.251076	1	0.989496
chr2.195994321.C.T	rs191631470	T	Severity	CAV	T	DNAH7	380.1	Otitis externa	sense organs	283	35979	3	0	0	0.00219612	0.841486	2.31981	0.733172	0.251079	1	0.989496
chr21.41507982.C.A	rs75603675	A	Protective*Conflicting; Risk factor*Conflicting; Severity*Conflicting	CAV	A	TMPRSS2	766	Neuralgia, neuritis, and radiculitis NOS	symptoms	745	30869	3	0	0	0.616632	0.0633411	1.06539	0.0551887	0.251085	1	0.989496
chr17.31410594.G.A	rs178840	G	Severity	CAV	G	RAB11FIP4	580	Nephritis; nephrosis; renal sclerosis	genitourinary	483	17995	2	0.0332652	74.8022	3.9686	-0.081647	0.921597	0.0711392	0.25109	1	0.989496
chr15.33615902.C.T	rs12593288	C	Severity	CAV	T	RYR3	433.8	Late effects of cerebrovascular disease	circulatory system	198	35523	3	0	0	1.3757	0.174691	1.19088	0.15221	0.251094	1	0.989496
chr4.69615987.C.T	rs7688383	T	Loss of smell and taste	CAV	T	UGT2A1	562.2	Diverticulitis	digestive	351	27686	3	0	0	1.5177	-0.0943451	0.909969	0.0822042	0.251096	1	0.989496
chr11.88436431.C.T	rs72953026	T	Severity	CAV-FE	T	-	277.7	Dysmetabolic syndrome X	endocrine/metabolic	224	36357	3	0.0266545	2.1867	2.04471	0.150555	1.16248	0.131182	0.251101	1	0.989496
chr16.89196249.G.A	rs117169628	A	Severity	CAV	A	SLC22A31	282	Hereditary hemolytic anemias	hematopoietic	314	29220	3	0.143473	57.3327	4.68743	0.19933	1.22058	0.173682	0.251104	1	0.989496
chr19.39248147.C.T	rs12979860	C	Severity (C allele)*Conflicting; Risk factor (T allele)*Conflicting	CAV	T	IFNL4	204.4	Multiple myeloma	neoplasms	113	29018	2	0	0	0.00588761	0.156692	1.16964	0.136531	0.251106	1	0.989496
chr1.230710048.A.G	rs699	G	Severity	CAV	G	AGT	271.3	Intestinal disaccharidase deficiencies and disaccharide malabsorption	endocrine/metabolic	718	12320	1	NA	NA	0	-0.0642395	0.93778	0.0559746	0.251111	1	0.989496
chr2.36677870.C.A	rs6714112	C	Severity	CAV	A	-	721.1	Spondylosis without myelopathy	musculoskeletal	2097	33052	3	7.72359e-05	0	1.86388	-0.0553158	0.946186	0.0481993	0.251115	1	0.989496
chr1.27373964.C.T	rs141300199	T	Severity	CAV	T	FCN3	250.42	Other abnormal glucose	endocrine/metabolic	2132	26946	3	0	0	0.00593076	-1.17413	0.309088	1.02308	0.251116	1	0.989496
chr8.38996464.C.A	rs7840270	C	Severity	CAV-FE	A	ADAM9	225	Benign neoplasm of brain and other parts of nervous system	neoplasms	169	37944	3	0	0	0.719107	0.134616	1.1441	0.117299	0.251118	1	0.989496
chr17.31410594.G.A	rs178840	G	Severity	CAV	A	RAB11FIP4	199	Neoplasm of uncertain behavior	neoplasms	132	10707	1	NA	NA	0	-0.162448	0.85006	0.14155	0.251118	1	0.989496
chr1.20166359.C.T	rs72663004	T	Severity	CAV	T	PLA2G2C	433.2	Occlusion of cerebral arteries	circulatory system	1144	35929	3	0	0	0.0143599	0.116557	1.12362	0.101562	0.251119	1	0.989496
chr19.39248147.C.T	rs12979860	C	Severity (C allele)*Conflicting; Risk factor (T allele)*Conflicting	CAV	T	IFNL4	369	Infection of the eye	sense organs	608	25589	2	0.00962338	51.6942	2.07015	-0.0697573	0.93262	0.0607836	0.25112	1	0.989496
chr11.34482745.G.A	rs61882275	G	Severity	CAV	A	ELF5	433.11	Occlusion of cerebral arteries, with cerebral infarction	circulatory system	133	35716	3	0.0786434	56.8339	4.63327	-0.160293	0.851894	0.139674	0.251122	1	0.989496
chr11.114726432.A.T	rs1712779	T	Severity	CAV-FE	T	-	695	Erythematous conditions	dermatologic	1456	32332	3	0	0	0.780143	-0.0495131	0.951693	0.0431439	0.251122	1	0.989496
chr17.27263807.T.C	rs60811869	C	Severity	CAV	C	-	389.1	Sensorineural hearing loss	sense organs	1228	34920	3	0	0	0.490185	-0.142525	0.867166	0.124191	0.251123	1	0.989496
chr5.21768177.G.A	-	HLA-A*02:02	Protective	IP	A	HLA-A	389.1	Sensorineural hearing loss	sense organs	1197	33700	3	0.00205649	10.6991	2.23962	-0.0562629	0.945291	0.0490258	0.251126	1	0.989496
chr2.162044379.C.T	rs3788979	T	Risk factor	CAV	T	DPP4	585.4	Chronic kidney disease, Stage I or II	genitourinary	616	31401	3	0	0	0.453314	-0.110918	0.895012	0.0966508	0.251128	1	0.989496
chr4.106022043.T.C	rs11729561	T	Severity	CAV	C	-	555.2	Ulcerative colitis	digestive	421	27755	3	1.81761e-06	15.2828	2.36079	-0.162886	0.849688	0.141939	0.251142	1	0.989496
chr3.101705614.T.C	rs11919389	C	Risk factor	CAV	C	PDCL3P4	367.1	Myopia	sense organs	384	34587	3	0	0	0.598133	0.0903994	1.09461	0.0787742	0.251144	1	0.989496
chr17.49863303.C.T	rs77534576	T	Severity	CAV	T	-	252	Disorders of parathyroid gland	endocrine/metabolic	673	35087	3	0	0	0.854781	-0.228929	0.795385	0.199493	0.251153	1	0.989496
chr6.147217556.A.G	rs116898161	G	Severity	CAV	G	STXBP5	286	Coagulation defects	hematopoietic	621	36038	3	0	0	0.0195159	-0.26951	0.763754	0.234859	0.251159	1	0.989496
chrX.15566297.A.G	rs4646179	G	Severity	CAV	G	ACE2	395	Heart valve disorders	circulatory system	1820	34834	3	0.00328104	0	1.31784	-0.157547	0.854237	0.137292	0.251161	1	0.989496
chr21.41660268.A.T	rs2252109	A	Severity	CAV	A	-	250.2	Type 2 diabetes	endocrine/metabolic	6526	14995	2	0.0007387	35.3412	1.54658	0.0279548	1.02835	0.0243608	0.251162	1	0.989496
chr21.41426103.C.A	rs17000900	A	Severity	CAV-FE	A	MX1	427.5	Arrhythmia (cardiac) NOS	circulatory system	145	29402	3	0.17926	58.2025	4.78497	0.193819	1.21388	0.168903	0.251167	1	0.989496
chr4.153687301.A.G	rs1898830	G	Severity; Risk factor	CAV	G	TLR2	411.3	Angina pectoris	circulatory system	1075	32952	3	0.0184903	62.5501	5.34046	-0.0604674	0.941324	0.0526949	0.251176	1	0.989496
chr17.34252769.A.G	rs1024611	G	Risk factor	CAV	G	CCL2	715	Other inflammatory spondylopathies	musculoskeletal	400	36126	3	0	0	0.590549	0.0910269	1.0953	0.0793271	0.25118	1	0.989496
chr6.18015216.C.T	rs140247774	T	Severity	CAV	T	-	155	Cancer of liver and intrahepatic bile duct	neoplasms	322	36444	3	0	0	1.21272	0.246428	1.27945	0.214756	0.251182	1	0.989496
chr1.196673103.G.A	rs800292	A	Severity	CAV	A	CFH	709.2	Sicca syndrome	dermatologic	194	24105	2	0.0294959	51.5225	2.06281	0.129698	1.13848	0.113029	0.251184	1	0.989496
chr3.149000300.G.T	rs76488148	T	Severity	CAV	T	GYG1	681.5	Cellulitis and abscess of leg, except foot	dermatologic	627	33458	3	1.10801e-07	5.88341	2.12502	-0.121263	0.885801	0.105679	0.251192	1	0.989496
chr4.24511798.A.G	rs73246461	G	Severity	CAV	G	-	416	Cardiomegaly	circulatory system	243	36827	3	2.80011e-06	0	1.79928	0.146004	1.1572	0.127242	0.251193	1	0.989496
chr16.3500977.C.G	rs2301762	G	Severity	CAV	G	CLUAP1	442	Other aneurysm	circulatory system	872	33157	3	0.747052	86.6683	15.0019	0.148277	1.15983	0.129223	0.251194	1	0.989496
chr13.73984368.C.T	rs12871414	C	Severity	CAV	T	KLF12	459	Other disorders of circulatory system	circulatory system	862	35613	3	0.00483758	21.5726	2.55013	0.0711643	1.07376	0.0620198	0.251198	1	0.989496
chr20.50172836.A.G	rs6122883	G	Severity	CAV-FE	G	LINC01273	687.1	Rash and other nonspecific skin eruption	dermatologic	2702	28858	3	0.0114927	74.5353	7.85401	0.0381822	1.03892	0.0332766	0.251207	1	0.989496
chr1.12192898.T.G	rs1061622	T	Severity	CAV-FE	G	TNFRSF1B	261.4	Vitamin D deficiency	endocrine/metabolic	8649	25238	3	5.97683e-05	0	1.92921	0.0265007	1.02686	0.0230964	0.251218	1	0.989496
chr10.36988942.A.G	rs2091431	G	Severity	CAV	A	-	696.41	Psoriasis vulgaris	dermatologic	593	31086	3	1.08298e-06	20.2902	2.5091	-0.0746672	0.928052	0.0650754	0.251218	1	0.989496
chr13.73984368.C.T	rs12871414	C	Severity	CAV	T	KLF12	204.4	Multiple myeloma	neoplasms	167	37645	3	0.023554	18.2298	2.44588	-0.176308	0.83836	0.15366	0.251219	1	0.989496
chr11.14893332.A.G	rs10741657	G	Severity	CAV	A	CYP2R1	253.2	Pituitary hypofunction	endocrine/metabolic	102	35143	3	0.0258078	22.8412	2.59206	-0.18708	0.829377	0.163048	0.25122	1	0.989496
chr11.1219991.G.T	rs35705950	T	Protective	CAV	T	MUC5B	327.4	Insomnia	neurological	3286	30306	3	0	0	0.846095	0.0605601	1.06243	0.0527808	0.251221	1	0.989496
chrX.15596127.G.T	rs146598386	T	Severity	CAV	T	ACE2	580.1	Glomerulonephritis	genitourinary	180	32085	3	0	0	0.00107996	1.18728	3.27816	1.03477	0.251222	1	0.989496
chr2.167953627.G.A	rs7595310	A	Severity	CAV-FE	G	STK39	442.1	Aortic aneurysm	circulatory system	114	7850	1	NA	NA	0	-0.187887	0.828709	0.163755	0.25123	1	0.989496
chrX.15602217.T.C	rs190509934	C	Protective	CAV	C	ACE2	840	Sprains and strains	injuries & poisonings	416	36534	3	0	0	0.00132814	-1.15569	0.314841	1.00726	0.251233	1	0.989496
chr4.67963489.G.A	rs6552134	G	Possible functional consequences	FCP + IP	G	TMPRSS11A	368	Visual disturbances	sense organs	824	26637	2	0	0	0.971406	-0.0626737	0.93925	0.0546246	0.251235	1	0.989496
chr6.31575254.G.A	rs1800629	A	Risk factor*Conflicting; Severity*Conflicting; Protective*Conflicting	CAV-FE	A	TNF	300.4	Dysthymic disorder	mental disorders	612	24360	3	0	0	1.33621	0.10873	1.11486	0.0947667	0.251238	1	0.989496
chr1.87162490.C.T	rs10873821	C	Severity	CAV	T	LINC01140	280	Iron deficiency anemias	hematopoietic	1860	23040	2	0	0	0.00283844	0.0437453	1.04472	0.0381277	0.251243	1	0.989496
chr3.38894643.C.T	rs33985936	T	Severity	CAV	T	SCN11A	761	Cervicalgia	symptoms	2229	35049	3	0.00716252	56.6353	4.61205	0.0456633	1.04672	0.0397995	0.251243	1	0.989496
chr9.117713024.A.G	rs4986790	G	Severity	CAV	G	TLR4	599.5	Frequency of urination and polyuria	genitourinary	2401	28963	3	0	0	1.40606	-0.074583	0.92813	0.065006	0.251248	1	0.989496
chr17.16948873.A.G	rs34557412	G	Severity	CAV	G	TNFRSF13B	427.3	Other specified cardiac dysrhythmias	circulatory system	537	29614	3	0	0	0.237143	0.538455	1.71336	0.469315	0.251249	1	0.989496
chr6.52200448.A.G	rs13192246	G	Severity	CAV	G	-	459.9	Circulatory disease NEC	circulatory system	140	8590	1	NA	NA	0	-0.185864	0.830387	0.161999	0.251252	1	0.989496
chr5.124614711.G.T	rs4240376	G	Severity	CAV	T	-	366	Cataract	sense organs	2825	34428	3	0	0	1.02385	-0.0423548	0.95853	0.0369169	0.251256	1	0.989496
chr14.55263686.C.T	rs10140801	T	Severity	CAV-FE	C	FBXO34-AS1	180.3	Cervical intraepithelial neoplasia [CIN] [Cervical dysplasia]	neoplasms	118	8160	1	NA	NA	0	-0.230729	0.793955	0.201109	0.251267	1	0.989496
chr19.52830722.G.A	rs10411226	G	Severity	CAV	G	ZNF28	793.2	NA	NA	120	32660	3	0	0	1.31684	0.157474	1.17055	0.137259	0.251267	1	0.989496
chr21.41464802.A.G	rs462574	A	Possible functional consequences	FCP + IP	A	TMPRSS2	070.4	Chronic hepatitis	infectious diseases	325	27802	3	0.0034655	0	1.66232	0.129535	1.1383	0.112907	0.251272	1	0.989496
chr10.130802064.T.G	rs12253652	G	Severity	CAV	G	-	592.11	Acute cystitis	genitourinary	556	31168	3	0	0	1.0488	0.101195	1.10649	0.0882068	0.251278	1	0.989496
chr4.186082920.C.T	rs3775291	T	Risk factor; Severity	CAV-FE	T	TLR3	585.1	Acute renal failure	genitourinary	1464	32090	3	0	0	0.467017	0.0594359	1.06124	0.0518074	0.251279	1	0.989496
chr9.21206606.C.G	rs28368148	G	Severity	CAV-FE	G	IFNA10	296.2	Depression	mental disorders	6120	24324	3	0	0	0.876619	0.158862	1.17218	0.138473	0.251282	1	0.989496
chr14.55263686.C.T	rs10140801	T	Severity	CAV-FE	T	FBXO34-AS1	071.1	HIV infection, symptomatic	infectious diseases	1679	21701	2	0	0	0.322264	-0.0443134	0.956654	0.0386263	0.251285	1	0.989496
chr1.31151182.G.C	rs12083278	C	Severity	CAV	G	-	562.2	Diverticulitis	digestive	342	26274	3	0.109513	68.7234	6.39456	-0.10083	0.904087	0.0878902	0.25129	1	0.989496
chr11.114726432.A.T	rs1712779	T	Severity	CAV-FE	T	-	414	Other forms of chronic heart disease	circulatory system	499	33129	3	0	0	1.29588	-0.0847838	0.918711	0.0739037	0.25129	1	0.989496
chr11.14893332.A.G	rs10741657	G	Severity	CAV	A	CYP2R1	586.2	Cyst of kidney, acquired	genitourinary	492	32104	3	0	0	0.429991	0.080747	1.0841	0.0703875	0.251308	1	0.989496
chr21.41508701.T.G	rs4283504	T	Possible functional consequences	FCP + IP	T	TMPRSS2	476	Allergic rhinitis	respiratory	4213	25945	3	0	0	0.484918	0.0496189	1.05087	0.0432536	0.251315	1	0.989496
chr9.117713024.A.G	rs4986790	G	Severity	CAV	G	TLR4	290.16	Vascular dementia	mental disorders	125	22772	2	0	0	0.474504	-0.378767	0.684705	0.330179	0.251318	1	0.989496
chr6.147217556.A.G	rs116898161	G	Severity	CAV	G	STXBP5	509.1	Respiratory failure	respiratory	213	36826	3	0.431707	53.5044	4.30148	0.401974	1.49477	0.350415	0.251324	1	0.989496
chr11.26675470.T.G	rs10835056	G	Severity	CAV	T	SLC5A12	792	Abnormal Papanicolaou smear of cervix and cervical HPV	genitourinary	473	34657	3	0.117129	83.2967	11.9737	-0.0798235	0.923279	0.0695867	0.251337	1	0.989496
chr10.89010241.T.C	rs982764	T	Severity	CAV-FE	C	FAS	327.4	Insomnia	neurological	3294	30404	3	0	0	0.282353	0.0328488	1.03339	0.0286367	0.251345	1	0.989496
chr3.27146807.G.A	rs17317135	G	Severity	CAV	A	NEK10	535.9	Gastritis and duodenitis, NOS	digestive	820	35287	3	0.29138	78.3447	9.2356	0.170284	1.18564	0.14845	0.251347	1	0.989496
chr5.157106730.T.C	rs35960726	C	Severity	CAV	C	HAVCR2	770	Myalgia and myositis unspecified	symptoms	712	38415	3	0	0	0.898978	0.852663	2.34589	0.743333	0.251348	1	0.989496
chr21.41473456.A.G	rs17854725	G	Severity	CAV	A	TMPRSS2	110	Dermatophytosis / Dermatomycosis	infectious diseases	369	11818	1	NA	NA	0	-0.0873878	0.916322	0.0761834	0.251352	1	0.989496
chr10.43519603.G.T	rs10793436	G	Severity	CAV	T	-	586.4	Stricture/obstruction of ureter	genitourinary	442	22924	2	0	0	0.253676	-0.084072	0.919365	0.0732928	0.251353	1	0.989496
chr1.46309111.A.G	rs41292543	G	Severity	CAV-FE	G	UQCRH	402	NA	NA	834	37328	3	0	0	0.928221	-0.12205	0.885104	0.106401	0.251354	1	0.989496
chr11.114726432.A.T	rs1712779	T	Severity	CAV-FE	T	-	270.3	Disorders of plasma protein metabolism	endocrine/metabolic	354	36542	3	0.028392	52.4926	4.20987	-0.103184	0.901961	0.0899544	0.251354	1	0.989496
chr2.45584979.T.C	-	HLA-A*02:02	Protective	IP	T	HLA-A	427	Cardiac dysrhythmias	circulatory system	1229	7018	1	NA	NA	0	0.0530989	1.05453	0.046291	0.251354	1	0.989496
chrX.12885540.A.T	rs179008	T	Severity; Risk factor	CAV	T	TLR7	939	Atopic/contact dermatitis due to other or unspecified	dermatologic	2266	30186	3	0	0	0.951226	0.0524082	1.05381	0.045689	0.251355	1	0.989496
chr6.41534945.A.C	rs1886814	C	Severity	CAV-FE	C	FOXP4-AS1	695.4	Lupus (localized and systemic)	dermatologic	514	31931	3	0	0	0.194773	0.121525	1.12922	0.10595	0.251379	1	0.989496
chr17.8109899.C.T	rs151256885	T	Severity	CAV	T	ALOXE3	599.5	Frequency of urination and polyuria	genitourinary	2382	28716	3	0	0	0.497155	0.108175	1.11424	0.094311	0.251379	1	0.989496
chr20.50172836.A.G	rs6122883	G	Severity	CAV-FE	G	LINC01273	110	Dermatophytosis / Dermatomycosis	infectious diseases	2893	30922	3	0	0	1.17261	0.0373747	1.03808	0.0325846	0.25138	1	0.989496
chr13.73984368.C.T	rs12871414	C	Severity	CAV	T	KLF12	742	Derangement of joint, non-traumatic	musculoskeletal	162	35076	3	0	0	0.00784682	0.156197	1.16906	0.136179	0.251383	1	0.989496
chr1.155133406.T.G	rs4971066	G	Risk factor	CAV	G	EFNA1	561	Symptoms involving digestive system	digestive	3337	28071	3	0.015309	76.6948	8.58177	-0.0427664	0.958135	0.0372861	0.25139	1	0.989496
chr19.39248147.C.T	rs12979860	C	Severity (C allele)*Conflicting; Risk factor (T allele)*Conflicting	CAV	T	IFNL4	561	Symptoms involving digestive system	digestive	2554	21487	2	0.00149742	40.7193	1.68689	-0.0355917	0.965034	0.0310309	0.251391	1	0.989496
chr4.67910402.G.A	rs4860265	G	Possible functional consequences	FCP + IP	G	TMPRSS11A	215	Other benign neoplasm of connective and other soft tissue	neoplasms	443	36579	3	0	0	0.80887	-0.0823924	0.920911	0.0718345	0.251391	1	0.989496
chr1.161509955.A.G	rs1801274	G	Severity	CAV	A	FCGR2A	433	Cerebrovascular disease	circulatory system	986	14432	1	NA	NA	0	-0.0556179	0.945901	0.0484918	0.251401	1	0.989496
chr2.127137039.A.G	rs744373	G	Severity	CAV	G	-	202	Cancer of other lymphoid, histiocytic tissue	neoplasms	249	38311	3	0.00026985	15.223	2.35913	0.108142	1.11421	0.0942877	0.25141	1	0.989496
chr12.112919388.G.A	rs10774671	A	Severity (A allele); Protective (G allele)	CAV-FE	G	OAS1	277.5	Other disorders of lipoid metabolism	endocrine/metabolic	171	27594	2	0	0	0.010994	-0.132212	0.876155	0.115275	0.25141	1	0.989496
chr17.9267091.C.T	rs34761447	C	Severity	CAV	T	STX8	649.1	Diabetes or abnormal glucose tolerance complicating pregnancy	pregnancy complications	223	38088	3	7.26357e-06	0	1.66827	0.244922	1.27752	0.213547	0.251414	1	0.989496
chr21.41465921.C.T	rs62217525	C	Possible functional consequences	FCP + IP	T	TMPRSS2	426.3	Bundle branch block	circulatory system	288	29226	3	0	0	0.106256	0.230901	1.25973	0.201322	0.251415	1	0.989496
chr5.21768177.G.A	-	HLA-A*02:02	Protective	IP	A	HLA-A	246	Other disorders of thyroid	endocrine/metabolic	901	30120	3	0.00658749	47.6908	3.82342	-0.061006	0.940818	0.0531919	0.251422	1	0.989496
chr17.31410594.G.A	rs178840	G	Severity	CAV	G	RAB11FIP4	386.9	Dizziness and giddiness (Light-headedness and vertigo)	sense organs	2191	18664	2	0	0	0.105663	-0.0394702	0.961299	0.0344148	0.251424	1	0.989496
chr8.124324323.T.C	rs72711165	C	Severity	CAV-FE	C	TMEM65	386.9	Dizziness and giddiness (Light-headedness and vertigo)	sense organs	2970	33022	3	0.0728448	69.5229	6.56231	0.110497	1.11683	0.0963457	0.25143	1	0.989496
chr10.52340585.A.T	rs1441121	T	Severity	CAV	A	-	287	Purpura and other hemorrhagic conditions	hematopoietic	855	34632	3	0	0	0.956161	-0.0658388	0.936282	0.0574068	0.251431	1	0.989496
chr17.27263807.T.C	rs60811869	C	Severity	CAV	C	-	550	Abdominal hernia	digestive	1983	36374	3	0	0	0.527271	-0.111072	0.894874	0.0968478	0.251433	1	0.989496
chr1.35908500.C.T	rs2765013	C	Severity	CAV	T	AGO1	573.2	Liver replaced by transplant	digestive	210	32199	3	0.0295755	28.3065	2.78965	-0.133475	0.875049	0.116382	0.251437	1	0.989496
chr13.112889041.C.T	rs9577175	T	Severity	CAV	T	ATP11A	571.8	Liver abscess and sequelae of chronic liver disease	digestive	296	32644	3	0	0	1.00726	0.118307	1.12559	0.103157	0.251438	1	0.989496
chr10.43519603.G.T	rs10793436	G	Severity	CAV	T	-	270.32	Paraproteinemia	endocrine/metabolic	156	25797	2	0.0208146	43.5946	1.77288	0.133072	1.14233	0.116031	0.251439	1	0.989496
chr1.90742957.A.C	rs2166172	C	Severity	CAV-FE	C	-	627.1	Postmenopausal bleeding	genitourinary	562	31217	3	0.00225672	0	1.92556	-0.0840766	0.919361	0.0733111	0.251445	1	0.989496
chr4.69615987.C.T	rs7688383	T	Loss of smell and taste	CAV	T	UGT2A1	426.24	Atrioventricular block, complete	circulatory system	161	28893	3	0	0	0.300223	-0.13886	0.87035	0.12108	0.251447	1	0.989496
chr15.34253720.A.G	rs2705343	G	Severity	CAV-FE	G	SLC12A6	175	Acquired absence of breast	neoplasms	172	32565	3	4.63678e-06	31.721	2.92916	-0.179729	0.835496	0.156718	0.251449	1	0.989496
chr16.3500977.C.G	rs2301762	G	Severity	CAV	G	CLUAP1	510	Other diseases of lung	respiratory	295	38476	3	0	0	1.34841	0.22909	1.25746	0.19976	0.251454	1	0.989496
chr14.94566450.G.A	rs2093266	A	Risk factor for acute kidney injury	CAV	A	SERPINA4	426.31	Right bundle branch block	circulatory system	135	29539	3	0.00626901	0	1.98342	0.211573	1.23562	0.184486	0.251455	1	0.989496
chr11.26675470.T.G	rs10835056	G	Severity	CAV	T	SLC5A12	363.3	Chorioretinal scars	sense organs	125	33720	3	0	0	1.38129	-0.154433	0.856901	0.134663	0.251458	1	0.989496
chr3.61768231.T.A	rs672699	A	Severity	CAV	T	PTPRG	361	Retinal detachments and defects	sense organs	187	33900	3	0.00942792	18.3247	2.44872	-0.134608	0.874058	0.117376	0.251459	1	0.989496
chr9.78543197.A.G	rs7027911	A	Severity	CAV	G	-	364	Corneal opacity and other disorders of cornea	sense organs	242	21727	2	0	0	0.00148874	-0.125765	0.881822	0.109665	0.25146	1	0.989496
chr1.90742957.A.C	rs2166172	C	Severity	CAV-FE	C	-	695.3	Rosacea	dermatologic	290	24340	2	0	0	0.0637555	-0.100682	0.90422	0.087795	0.251469	1	0.989496
chr12.8058591.T.C	rs7842	C	Risk factor; Severity	CAV	C	C3AR1	724.8	Other symptoms referable to back	musculoskeletal	251	33309	3	0	0	1.51192	0.108653	1.11478	0.0947461	0.251474	1	0.989496
chr17.63488670.G.A	rs4343	G	Severity; Risk factor	CAV	G	ACE	394	Rheumatic disease of the heart valves	circulatory system	272	23135	2	0	0	0.327791	-0.109754	0.896055	0.0957079	0.251482	1	0.989496
chr21.33287378.C.T	rs8178521	T	Severity	CAV-FE	T	IL10RB	771.1	Swelling of limb	symptoms	1155	34140	3	0.0279106	64.9551	5.70696	-0.074707	0.928015	0.0651465	0.251483	1	0.989496
chr21.41426103.C.A	rs17000900	A	Severity	CAV-FE	A	MX1	340	Migraine	neurological	1804	33342	3	0	0	0.372366	0.056514	1.05814	0.0492818	0.251484	1	0.989496
chr4.68840276.G.A	rs115162070	G	Severity	CAV	A	-	070.4	Chronic hepatitis	infectious diseases	327	27765	3	0	0	1.45806	0.208406	1.23171	0.181736	0.251484	1	0.989496
chr8.16932640.T.C	rs118072448	T	Severity	CAV	C	-	270	Disorders of protein plasma/amino-acid transport and metabolism	endocrine/metabolic	413	36094	3	0	0	1.07837	-0.219202	0.80316	0.191151	0.251486	1	0.989496
chr1.156125675.T.C	rs581342	C	Severity	CAV	C	LMNA	429.3	Symptoms involving cardiovascular system	circulatory system	480	25935	2	0.0189435	42.1432	1.72841	0.105247	1.11098	0.0917806	0.251497	1	0.989496
chr21.41507982.C.A	rs75603675	A	Protective*Conflicting; Risk factor*Conflicting; Severity*Conflicting	CAV	A	TMPRSS2	350.3	Lack of coordination	neurological	177	32260	3	0	0	1.33724	-0.13228	0.876096	0.115356	0.2515	1	0.989496
chr6.31153649.G.A	rs143334143	A	Severity; Risk factor	CAV-FE	A	CCHCR1	735.21	Hammer toe (acquired)	musculoskeletal	386	36061	3	0.0551211	45.8381	3.69263	0.149874	1.16169	0.130699	0.251502	1	0.989496
chr4.67964168.T.A	rs720009	A	Possible functional consequences	FCP + IP	A	TMPRSS11A	274	Gout and other crystal arthropathies	endocrine/metabolic	873	37872	3	5.35017e-07	8.88991	2.19515	0.10051	1.10573	0.0876524	0.251511	1	0.989496
chrX.15564142.G.A	rs147311723	A	Severity	CAV	A	ACE2	442.1	Aortic aneurysm	circulatory system	738	33395	3	0	0	0.00115385	0.594332	1.81182	0.518304	0.251511	1	0.989496
chr14.102356233.A.G	rs11160678	G	Severity	CAV	G	CINP	796	Elevated prostate specific antigen [PSA]	genitourinary	618	34891	3	0	0	0.634096	-0.0771058	0.925792	0.0672448	0.251529	1	0.989496
chr4.25613313.G.A	-	HLA-A*02:02	Protective	IP	A	HLA-A	519	Other diseases of respiratory system, not elsewhere classified	respiratory	308	38251	3	0	0	0.360533	-0.129653	0.8784	0.113073	0.251532	1	0.989496
chr1.161544752.A.C	rs396991	C	Severity	CAV-FE	C	FCGR3A	687.4	Disturbance of skin sensation	dermatologic	1450	27438	3	0	0	1.29144	0.0472871	1.04842	0.0412402	0.251536	1	0.989496
chr2.113129630.T.C	rs419598	C	Risk factor	CAV	C	IL1RN	721.2	Spondylosis with myelopathy	musculoskeletal	240	33100	3	0.0107023	29.5264	2.83794	0.134039	1.14344	0.116899	0.251541	1	0.989496
chrX.15587729.C.T	rs4646140	T	Severity	CAV	T	ACE2	740.12	Osteoarthrosis, localized, secondary	musculoskeletal	150	31091	3	0.0923419	0	1.42165	0.298838	1.34829	0.260628	0.251543	1	0.989496
chr18.6461231.C.G	rs11659676	G	Severity	CAV-FE	C	RPL6P27	276.13	Hyperpotassemia	endocrine/metabolic	311	7278	1	NA	NA	0	-0.0952501	0.909145	0.0830713	0.251544	1	0.989496
chr8.38996464.C.A	rs7840270	C	Severity	CAV-FE	A	ADAM9	770	Myalgia and myositis unspecified	symptoms	701	37473	3	4.68278e-06	2.00837	2.04099	-0.0676019	0.934633	0.0589584	0.251546	1	0.989496
chr22.43928847.C.G	rs738409	G	Protective*Conflicting; Severity*Conflicting	CAV	G	PNPLA3	286	Coagulation defects	hematopoietic	609	35487	3	0	0	1.49944	-0.0822015	0.921086	0.0716915	0.251547	1	0.989496
chr10.28606315.C.T	rs12773860	T	Severity	CAV	T	WAC	596.5	Functional disorders of bladder	genitourinary	496	37402	3	0	0	0.376679	0.142003	1.15258	0.123847	0.251549	1	0.989496
chr16.3500977.C.G	rs2301762	G	Severity	CAV	G	CLUAP1	277.5	Other disorders of lipoid metabolism	endocrine/metabolic	222	36520	3	0	0	0.286264	0.254814	1.29022	0.222236	0.25155	1	0.989496
chr8.124324323.T.C	rs72711165	C	Severity	CAV-FE	C	TMEM65	333.1	Essential tremor	neurological	217	35056	3	0	0	0.360483	-0.521868	0.593411	0.455151	0.251554	1	0.989496
chr7.54580201.A.C	rs622568	C	Severity; Risk factor	CAV-FE	C	-	260.6	Anorexia	endocrine/metabolic	359	25149	3	0	0	0.582826	-0.100228	0.904631	0.0874147	0.251557	1	0.989496
chr21.41464802.A.G	rs462574	A	Possible functional consequences	FCP + IP	A	TMPRSS2	600	Hyperplasia of prostate	genitourinary	1983	35193	3	0.0340439	75.0537	8.01723	-0.0673067	0.934908	0.0587027	0.251559	1	0.989496
chr17.42362183.A.G	rs744166	G	Risk factor; Severity	CAV	G	STAT3	472	Chronic pharyngitis and nasopharyngitis	respiratory	1057	20365	2	0	0	0.265012	0.0533192	1.05477	0.0465035	0.251562	1	0.989496
chr22.19963748.G.A	rs4680	A	Risk factor	FCP	A	COMT	333.4	Torsion dystonia	neurological	132	26666	2	0	0	0.127886	0.142505	1.15316	0.12429	0.251567	1	0.989496
chr8.38963809.A.G	rs10808999	G	Severity	CAV	A	PLEKHA2	292	Neurological disorders	mental disorders	438	8480	1	NA	NA	0	-0.248859	0.77969	0.217052	0.251571	1	0.989496
chr5.159315942.T.G	rs3212227	T	Severity	FCP	G	IL12B	284	Aplastic anemia	hematopoietic	315	29217	3	0.0212132	41.3665	3.41102	-0.103106	0.902031	0.0899284	0.251572	1	0.989496
chr10.52340585.A.T	rs1441121	T	Severity	CAV	A	-	381.1	Otitis media	sense organs	242	34741	3	0	0	0.86909	0.118098	1.12535	0.103004	0.251573	1	0.989496
chr21.41508701.T.G	rs4283504	T	Possible functional consequences	FCP + IP	T	TMPRSS2	172.21	Basal cell carcinoma	neoplasms	270	27123	2	0.0727279	53.8432	2.16653	-0.176915	0.837851	0.154306	0.25158	1	0.989496
chr15.100233816.G.A	rs143434383	A	Risk factor	CAV	A	ADAMTS17	272.11	Hypercholesterolemia	endocrine/metabolic	4814	23036	3	0.0488291	0	1.9444	-0.208339	0.811931	0.181716	0.251585	1	0.989496
chr10.130802064.T.G	rs12253652	G	Severity	CAV	G	-	450	Noninfectious disorders of lymphatic channels	circulatory system	233	38024	3	0.164805	77.2551	8.79317	0.142413	1.15305	0.124215	0.251587	1	0.989496
chr13.33129529.C.G	rs34425674	G	Risk factor	CAV	G	STARD13	443.1	Raynaud's syndrome	circulatory system	169	33301	3	0	0	0.000969143	0.446276	1.56248	0.389252	0.25159	1	0.989496
chr21.41426103.C.A	rs17000900	A	Severity	CAV-FE	A	MX1	426.31	Right bundle branch block	circulatory system	136	29402	3	0.331746	75.4949	8.16158	0.209638	1.23323	0.182852	0.251593	1	0.989496
chrX.15561454.T.C	rs142017934	C	Severity	CAV	C	ACE2	949	Allergies, other	injuries & poisonings	1022	31108	3	0.152337	0	1.47099	0.360118	1.4335	0.314107	0.251596	1	0.989496
chr4.44416575.T.C	rs35540967	C	Severity	CAV	C	KCTD8	257.1	Testicular hypofunction	endocrine/metabolic	574	34961	3	0	0	0.748014	0.130726	1.13965	0.114024	0.251597	1	0.989496
chr13.22495675.AG.A	rs10714879	A	Severity	CAV	AG	-	290.1	Dementias	mental disorders	483	26266	2	0.0203141	51.3327	2.05477	-0.0906572	0.913331	0.0790748	0.251599	1	0.989496
chr1.173115604.T.G	rs17300100	G	Severity	CAV	G	-	389.2	Conductive hearing loss	sense organs	112	34355	3	0.889159	79.3937	9.70577	0.293189	1.3407	0.255733	0.251603	1	0.989496
chrX.15599938.A.G	rs2106809	G	Severity	CAV	G	ACE2	504	Other alveolar and parietoalveolar pneumonopathy	respiratory	430	36847	3	0	0	0.0963007	0.10696	1.11289	0.0932956	0.251604	1	0.989496
chr4.67964168.T.A	rs720009	A	Possible functional consequences	FCP + IP	A	TMPRSS11A	580.2	Nephrotic syndrome without mention of glomerulonephritis	genitourinary	332	31864	3	0	0	0.324184	-0.181815	0.833756	0.158589	0.251606	1	0.989496
chr3.61768231.T.A	rs672699	A	Severity	CAV	T	PTPRG	496.2	Chronic bronchitis	respiratory	806	29498	3	0.00455229	23.0845	2.60026	-0.0651766	0.936902	0.0568505	0.251607	1	0.989496
chr5.96909661.C.T	rs150892504	T	Severity	CAV	T	ERAP2	592.1	Cystitis	genitourinary	693	31980	3	0	0	0.00270029	0.495868	1.64192	0.432524	0.251609	1	0.989496
chr2.195499753.A.C	rs73060484	C	Severity	CAV	C	-	800	Fracture of lower limb	injuries & poisonings	388	34968	3	2.55729e-06	0	1.82638	0.130977	1.13994	0.114246	0.251611	1	0.989496
chr12.47902438.G.T	rs11574024	T	Severity	CAV	T	VDR	300.4	Dysthymic disorder	mental disorders	612	24273	3	0.0766521	43.3228	3.52876	0.162148	1.17603	0.141438	0.251618	1	0.989496
chr3.149000300.G.T	rs76488148	T	Severity	CAV	T	GYG1	574.2	Calculus of bile duct	digestive	179	36897	3	0	0	0.0195101	-0.241787	0.785223	0.210909	0.251628	1	0.989496
chr2.113129630.T.C	rs419598	C	Risk factor	CAV	C	IL1RN	280.1	Iron deficiency anemias, unspecified or not due to blood loss	hematopoietic	2254	29088	3	0	0	0.569506	-0.0486881	0.952478	0.0424706	0.251631	1	0.989496
chr1.230710048.A.G	rs699	G	Severity	CAV	A	AGT	174.1	Breast cancer [female]	neoplasms	721	23511	2	0	0	0.0212338	0.0734293	1.07619	0.0640524	0.251632	1	0.989496
chr4.5820150.T.C	rs3774881	T	Severity	CAV	T	CRMP1	327.41	Organic or persistent insomnia	neurological	127	5962	1	NA	NA	0	-0.172053	0.841935	0.150082	0.251634	1	0.989496
chr2.36677870.C.A	rs6714112	C	Severity	CAV	A	-	189.21	Malignant neoplasm of bladder	neoplasms	119	38623	3	0	0	0.537492	0.207754	1.23091	0.181225	0.251635	1	0.989496
chr10.52771466.C.T	rs1800451	T	Potential functional effect on protein	FCP + IP	T	MBL2	110.12	Althete's foot	infectious diseases	862	31228	3	0	0	0.0485495	-0.0908545	0.913151	0.0792533	0.251638	1	0.989496
chr1.169597075.C.T	rs6127	T	Severity in males	CAV	C	SELP	276.41	Acidosis	endocrine/metabolic	195	34268	3	0	0	1.44573	-0.136552	0.872361	0.119118	0.251645	1	0.989496
chr1.169597075.C.T	rs6127	T	Severity in males	CAV	C	SELP	960	Poisoning by antibiotics	injuries & poisonings	320	37017	3	0	0	0.127035	-0.101332	0.903633	0.0883948	0.251647	1	0.989496
chr15.90879313.T.C	rs8039305	C	Risk factor	CAV-FE	C	FURIN	773	NA	NA	2978	21706	2	0	0	0.106678	0.0345911	1.0352	0.0301748	0.251647	1	0.989496
chr13.41746691.T.A	rs10507497	A	Severity	CAV-FE	A	VWA8	994.2	Sepsis	injuries & poisonings	266	38167	3	5.77333e-06	6.73479	2.14442	-0.126577	0.881106	0.110417	0.251647	1	0.989496
chr20.23046984.T.C	rs1042580	C	Severity	CAV	C	THBD	261	Vitamin deficiency	endocrine/metabolic	5031	15121	2	0	0	0.139277	0.0299554	1.03041	0.0261313	0.251653	1	0.989496
chr11.320836.C.T	rs34481144	T	Severity	CAV	T	IFITM3	333	Extrapyramidal disease and abnormal movement disorders	neurological	420	33602	3	0	0	0.892342	-0.09282	0.911358	0.0809707	0.251654	1	0.989496
chr5.131995059.C.T	rs56162149	T	Severity	CAV-FE	T	ACSL6	306.9	Tension headache	mental disorders	157	18269	2	0	0	0.00153183	0.152246	1.16445	0.132811	0.251656	1	0.989496
chr4.68840276.G.A	rs115162070	G	Severity	CAV	A	-	761	Cervicalgia	symptoms	2222	34748	3	0	0	0.391969	0.0884749	1.09251	0.0771807	0.251657	1	0.989496
chr9.87725456.A.T	rs56952354	A;T	Possible functional consequences	FCP + IP	T	CTSL	585.34	Chronic Kidney Disease, Stage IV	genitourinary	687	24810	2	0	0	0.0067227	-0.288681	0.749251	0.251831	0.251659	1	0.989496
chrX.12885540.A.T	rs179008	T	Severity; Risk factor	CAV	T	TLR7	300.4	Dysthymic disorder	mental disorders	601	23603	3	0.0339285	53.4972	4.30081	0.0999233	1.10509	0.0871682	0.25166	1	0.989496
chr6.52200448.A.G	rs13192246	G	Severity	CAV	A	-	285.2	Anemia of chronic disease	hematopoietic	456	22847	2	0	0	0.75918	-0.0869242	0.916747	0.0758287	0.251661	1	0.989496
chr19.35687796.G.A	rs77127536	A	Severity	CAV	A	TYMSP2	278	Overweight, obesity and other hyperalimentation	endocrine/metabolic	9103	25759	3	0	0	0.0518598	0.0291281	1.02956	0.0254105	0.251671	1	0.989496
chr12.132489230.GC.G	rs56106917	G	Severity	CAV	G	FBRSL1	443.1	Raynaud's syndrome	circulatory system	169	33298	3	0.0822997	64.9977	5.71392	0.133832	1.1432	0.116754	0.251679	1	0.989496
chr9.4329170.T.C	rs3895472	C	Severity	CAV	T	GLIS3	509.1	Respiratory failure	respiratory	209	35886	3	1.69777e-06	0	1.52041	-0.183429	0.832411	0.160021	0.251679	1	0.989496
chr11.26675470.T.G	rs10835056	G	Severity	CAV	T	SLC5A12	350.1	Abnormal involuntary movements	neurological	867	33135	3	0	0	0.42929	0.0582087	1.05994	0.0507805	0.251679	1	0.989496
chr6.52236941.T.C	rs763780	C	Protective	FCP	C	IL17F	225	Benign neoplasm of brain and other parts of nervous system	neoplasms	173	38914	3	0	0	0.849718	-0.29777	0.742472	0.259772	0.251682	1	0.989496
chr19.50259161.A.G	rs1651553	G	Severity	CAV	A	MYH14	580.1	Glomerulonephritis	genitourinary	178	31499	3	0.0770315	64.7892	5.68007	0.135337	1.14492	0.118067	0.251683	1	0.989496
chr22.41925447.G.A	rs61756766	A	Severity	CAV	A	TNFRSF13C	474.2	Chronic tonsillitis and adenoiditis	respiratory	108	26710	3	0	0	0.00063854	0.691702	1.99711	0.603447	0.251691	1	0.989496
chr21.41473456.A.G	rs17854725	G	Severity	CAV	G	TMPRSS2	930	Allergic reaction to food	injuries & poisonings	385	19848	2	0.0461792	79.3398	4.84024	0.086087	1.0899	0.0751032	0.251692	1	0.989496
chr17.27660155.T.C	rs117217714	C	Severity	CAV	C	NOS2P1	327.32	Obstructive sleep apnea	neurological	2563	30583	3	0.198007	36.6809	3.15861	-0.345609	0.707789	0.301514	0.251693	1	0.989496
chr10.36988942.A.G	rs2091431	G	Severity	CAV	A	-	614.5	Inflammatory disease of cervix, vagina, and vulva	genitourinary	865	36061	3	0	0	0.16684	0.0651127	1.06728	0.0568058	0.251699	1	0.989496
chr5.21768177.G.A	-	HLA-A*02:02	Protective	IP	A	HLA-A	617	NA	NA	1015	35388	3	0	0	0.830408	0.0617766	1.06372	0.0538959	0.251704	1	0.989496
chr12.8608014.A.G	rs11613792	A	Severity	CAV	G	AICDA	741.3	Difficulty in walking	musculoskeletal	148	21433	2	0	0	0.0169911	-0.164968	0.847921	0.143924	0.251706	1	0.989496
chr14.35401887.C.T	rs696	CC genotype	Severity	CAV	T	NFKBIA	454.11	Varicose veins of lower extremity, symptomtic	circulatory system	949	24164	2	0	0	0.0362913	-0.0573443	0.944269	0.0500302	0.251715	1	0.989496
chr17.42362183.A.G	rs744166	G	Risk factor; Severity	CAV	A	STAT3	153.3	Malignant neoplasm of rectum, rectosigmoid junction, and anus	neoplasms	218	8218	1	NA	NA	0	-0.125269	0.882259	0.109292	0.251715	1	0.989496
chr9.21131628.G.C	rs12236000	G	Severity	CAV	C	-	642	Hypertension complicating pregnancy, childbirth, and the puerperium	pregnancy complications	162	38832	3	0.0519338	10.3629	2.23122	-0.245023	0.782687	0.213773	0.251721	1	0.989496
chr2.195519781.A.G	rs74417002	G	Severity	CAV	G	-	333.1	Essential tremor	neurological	217	35034	3	0	0	0.937464	-0.352368	0.703021	0.307429	0.251722	1	0.989496
chr9.117713024.A.G	rs4986790	G	Severity	CAV	G	TLR4	809	Fracture of unspecified bones	injuries & poisonings	468	35248	3	0.0391562	36.5145	3.15033	-0.172649	0.841433	0.15063	0.251723	1	0.989496
chr17.27660155.T.C	rs117217714	C	Severity	CAV	C	NOS2P1	174.1	Breast cancer [female]	neoplasms	1184	35845	3	3.67958e-07	17.742	2.43137	0.32936	1.39008	0.28736	0.25173	1	0.989496
chr6.105878879.T.A	rs9386484	T	Severity	CAV	A	-	939	Atopic/contact dermatitis due to other or unspecified	dermatologic	1968	25849	3	0.00165737	37.2968	3.18963	0.0416533	1.04253	0.0363418	0.251732	1	0.989496
chr17.8109899.C.T	rs151256885	T	Severity	CAV	T	ALOXE3	561.2	NA	NA	897	36564	3	0.0223192	18.514	2.45441	-0.194632	0.823137	0.169814	0.251733	1	0.989496
chr17.35880776.C.T	rs2107538	T	Risk factor; Severity	FCP	T	CCL5	726.4	Calcaneal spur; Exostosis NOS	musculoskeletal	106	18281	2	0.0413626	44.2938	1.79513	0.174875	1.1911	0.152578	0.251738	1	0.989496
chr21.41509390.C.G	rs12626358	G	Possible functional consequences	FCP + IP	G	TMPRSS2	338	Pain	neurological	6338	28245	3	0	0	1.18053	-0.0289672	0.971448	0.0252738	0.251739	1	0.989496
chr4.166008836.A.T	rs17047200	TT genotype	Severity (TT genotype)*Conflicting; Risk factor (AA genotype)*Conflicting	CAV	T	TLL1	174	Breast cancer	neoplasms	1190	34989	3	0.00878296	46.6781	3.7508	0.0648659	1.06702	0.0565955	0.251741	1	0.989496
chr10.28606315.C.T	rs12773860	T	Severity	CAV	T	WAC	174.11	Malignant neoplasm of female breast	neoplasms	1048	35447	3	0	0	0.0596679	-0.104973	0.900348	0.0915895	0.251742	1	0.989496
chr21.41470664.C.T	rs61735794	T	Risk factor	CAV	T	TMPRSS2	793.2	NA	NA	137	39046	3	0	0	0.825728	0.482044	1.61938	0.420585	0.251742	1	0.989496
chr3.126118894.C.T	rs1868132	T	Severity	CAV	T	ALDH1L1	599	Other symptoms/disorders or the urinary system	genitourinary	3843	22055	2	0	0	0.252016	0.0469741	1.04809	0.0409851	0.251743	1	0.989496
chr9.30504351.C.T	rs17775810	TT genotype	Protective	CAV	T	LINC01242	706	Diseases of sebaceous glands	dermatologic	2387	32762	3	0	0	0.773524	0.0528413	1.05426	0.0461043	0.251744	1	0.989496
chr15.60845514.G.A	rs17303202	A	Risk factor; Severity	CAV-FE	A	RORA	1010	NA	NA	21374	12025	3	0	0	1.43378	-0.0216137	0.978618	0.0188586	0.251758	1	0.989496
chr5.77379593.G.A	rs7715119	A	Severity	CAV-FE	A	PDE8B	496	Chronic airway obstruction	respiratory	2120	29369	3	0	0	0.048089	0.0526645	1.05408	0.0459516	0.251759	1	0.989496
chr15.100233816.G.A	rs143434383	A	Risk factor	CAV	A	ADAMTS17	483	Acute bronchitis and bronchiolitis	respiratory	422	34197	3	0	0	1.43027	0.481099	1.61785	0.419776	0.25176	1	0.989496
chr10.52771482.G.A	rs5030737	A	Potential functional effect on protein	FCP + IP	A	MBL2	427.12	Paroxysmal ventricular tachycardia	circulatory system	351	29633	3	0.011532	0	1.60432	0.207676	1.23081	0.181205	0.251761	1	0.989496
chr5.96909661.C.T	rs150892504	T	Severity	CAV	T	ERAP2	209	Neuroendocrine tumors	neoplasms	192	39109	3	0	0	0.000692383	0.533121	1.70424	0.465169	0.251762	1	0.989496
chr7.22728408.A.G	rs2069837	G	Severity	CAV-FE	G	IL6	627	Menopausal and postmenopausal disorders	genitourinary	1766	31400	3	0	0	1.23363	0.0664905	1.06875	0.0580166	0.25177	1	0.989496
chr10.28606315.C.T	rs12773860	T	Severity	CAV	T	WAC	459.7	Blood vessel replaced	circulatory system	173	35861	3	0	0	1.65211	0.229426	1.25788	0.200188	0.251774	1	0.989496
chr9.87725456.A.T	rs56952354	A;T	Possible functional consequences	FCP + IP	T	CTSL	782.6	Pallor and flushing	symptoms	152	26565	2	0	0	0.0680908	-0.819541	0.440634	0.715108	0.25178	1	0.989496
chr2.162044379.C.T	rs3788979	T	Risk factor	CAV	T	DPP4	949	Allergies, other	injuries & poisonings	1006	30427	3	0	0	0.842225	-0.086151	0.917456	0.075173	0.251781	1	0.989496
chr8.124324323.T.C	rs72711165	C	Severity	CAV-FE	C	TMEM65	288.11	Neutropenia	hematopoietic	282	34559	3	0	0	0.674602	0.295632	1.34398	0.257964	0.251787	1	0.989496
chr11.88824823.A.G	rs10831496	G	Severity	CAV-FE	A	GRM5	252	Disorders of parathyroid gland	endocrine/metabolic	478	23129	2	9.25419e-05	0.751878	1.00758	0.0867568	1.09063	0.0757027	0.251787	1	0.989496
chr14.55263686.C.T	rs10140801	T	Severity	CAV-FE	T	FBXO34-AS1	709	Diffuse diseases of connective tissue	dermatologic	391	24012	2	0	0	0.0531449	-0.0871048	0.916581	0.0760064	0.251787	1	0.989496
chr5.77379593.G.A	rs7715119	A	Severity	CAV-FE	A	PDE8B	008	Intestinal infection	infectious diseases	724	37165	3	0.0172428	34.0843	3.03418	-0.0936089	0.910639	0.0816819	0.251788	1	0.989496
chr5.180810828.C.T	rs113791144	T	Severity	CAV	T	-	090.2	Gonococcal infections	infectious diseases	227	37779	3	0	0	0.250725	-0.236892	0.789077	0.206709	0.25179	1	0.989496
chr7.54580201.A.C	rs622568	C	Severity; Risk factor	CAV-FE	C	-	527	Diseases of the salivary glands	digestive	246	37137	3	0.0622178	62.3555	5.31287	-0.124881	0.882602	0.108974	0.251805	1	0.989496
chr16.16924042.C.A	rs1453512	A	Severity	CAV	C	-	303	Psychogenic and somatoform disorders	mental disorders	104	24016	3	0	0	0.921589	-0.195056	0.822789	0.170211	0.251809	1	0.989496
chr15.90879313.T.C	rs8039305	C	Risk factor	CAV-FE	T	FURIN	411.2	Myocardial infarction	circulatory system	149	7552	1	NA	NA	0	0.173878	1.18991	0.15173	0.251809	1	0.989496
chr2.112913801.G.T	rs3811046	T	Risk factor	CAV	G	IL37	455	Hemorrhoids	circulatory system	1109	24242	2	0	0	1.23582e-05	0.0560592	1.05766	0.048919	0.251812	1	0.989496
chr9.132278286.T.C	rs11243705	C	Severity	CAV	C	SETX	281.1	Megaloblastic anemia	hematopoietic	242	28775	3	0.0801623	60.5295	5.06707	0.147812	1.15929	0.128985	0.251812	1	0.989496
chr3.141689849.A.G	rs6440031	G	Severity	CAV	A	LINC02618	395.1	Nonrheumatic mitral valve disorders	circulatory system	773	31006	3	7.95975e-06	0	1.69637	-0.118659	0.888111	0.103546	0.251814	1	0.989496
chr9.133257521.T.TC	rs8176719	TC	Severity; Risk factor	CAV-FE	TC	ABO	394	Rheumatic disease of the heart valves	circulatory system	514	34782	3	0.00537663	20.0279	2.50087	0.0777017	1.0808	0.0678058	0.251818	1	0.989496
chr16.16924042.C.A	rs1453512	A	Severity	CAV	C	-	327.7	Sleep related movement disorders	neurological	298	30183	3	0	0	0.291611	-0.112134	0.893925	0.0978533	0.251822	1	0.989496
chr21.33252612.A.G	rs2236757	A	Severity	CAV-FE	A	IFNAR2	706.2	Sebaceous cyst	dermatologic	444	31806	3	0.00335596	20.3097	2.50972	-0.0884733	0.915328	0.0772071	0.251827	1	0.989496
chr12.8608014.A.G	rs11613792	A	Severity	CAV	G	AICDA	473	Diseases of the larynx and vocal cords	respiratory	860	24776	3	0	0	0.650156	0.0704319	1.07297	0.0614631	0.251828	1	0.989496
chr21.41464802.A.G	rs462574	A	Possible functional consequences	FCP + IP	A	TMPRSS2	430	Intracranial hemorrhage	circulatory system	206	35676	3	0.266783	79.7032	9.85378	0.155488	1.16823	0.135688	0.251829	1	0.989496
chr9.21206606.C.G	rs28368148	G	Severity	CAV-FE	G	IFNA10	707.2	Chronic ulcer of leg or foot	dermatologic	719	37734	3	0	0	0.471164	0.421983	1.52498	0.368252	0.251833	1	0.989496
chr4.67963489.G.A	rs6552134	G	Possible functional consequences	FCP + IP	G	TMPRSS11A	743.13	Other specified osteoporosis	musculoskeletal	222	25821	2	0	0	0.728358	-0.120016	0.886906	0.104734	0.251834	1	0.989496
chr16.78590128.A.G	rs72803978	A	Severity	CAV	G	WWOX	742.9	Other derangement of joint	musculoskeletal	122	35624	3	0	0	0.198901	-0.584909	0.557156	0.51044	0.25184	1	0.989502
chr13.41746691.T.A	rs10507497	A	Severity	CAV-FE	A	VWA8	619.5	Noninflammatory disorders of vulva and perineum	genitourinary	127	34420	3	0	0	0.347709	0.168575	1.18362	0.147116	0.251851	1	0.989526
chr4.68840276.G.A	rs115162070	G	Severity	CAV	A	-	481	Influenza	respiratory	158	33968	3	0	0	0.00980259	0.294947	1.34305	0.257402	0.251853	1	0.989526
chr12.106231175.T.A	rs12823094	A	Severity	CAV	A	-	1004	NA	NA	146	36498	3	0.193512	68.2693	6.30305	0.189004	1.20805	0.164952	0.251873	1	0.989571
chr6.32623820.T.C	rs9271609	T	Severity	CAV	C	HLA-DQA1	626.1	Irregular menstrual cycle/bleeding	genitourinary	1982	31401	3	0	0	0.440968	-0.0470739	0.954017	0.0410834	0.251873	1	0.989571
chr11.2872637.A.G	rs10766439	A	Severity	CAV	A	-	577.3	Cyst and pseudocyst of pancreas	digestive	194	37495	3	0	0	0.356244	0.13061	1.13952	0.11399	0.251875	1	0.989571
chr4.25613313.G.A	-	HLA-A*02:02	Protective	IP	A	HLA-A	278.1	Obesity	endocrine/metabolic	7218	25854	3	0	0	0.173326	0.0299699	1.03042	0.026157	0.25189	1	0.989597
chr10.52771475.C.T	rs1800450	T	Severity	CAV	T	MBL2	703	Diseases of nail, NOS	dermatologic	244	34586	3	0.0190171	3.07987	2.06355	0.168736	1.18381	0.147269	0.251892	1	0.989597
chr1.35908500.C.T	rs2765013	C	Severity	CAV	T	AGO1	695.42	Systemic lupus erythematosus	dermatologic	474	31370	3	4.86639e-06	7.8857	2.17122	0.0851116	1.08884	0.0742845	0.251898	1	0.989597
chr19.31533051.C.A	rs8105499	C	Severity	CAV	A	LINC02841	689	Disorder of skin and subcutaneous tissue NOS	dermatologic	634	36180	3	9.69092e-07	18.8418	2.46432	0.0770153	1.08006	0.0672182	0.251899	1	0.989597
chr20.23046984.T.C	rs1042580	C	Severity	CAV	C	THBD	369.5	Conjunctivitis, infectious	sense organs	389	20018	2	0.00682526	35.0934	1.54068	0.0910248	1.0953	0.0794458	0.2519	1	0.989597
chr22.49281538.G.A	rs62220604	G	Severity	CAV	A	-	512.1	Wheezing	respiratory	405	22050	3	0	0	0.205381	0.111245	1.11767	0.0970969	0.251913	1	0.989633
chr6.18015216.C.T	rs140247774	T	Severity	CAV	T	-	214.1	Lipoma of skin and subcutaneous tissue	neoplasms	185	37135	3	0	0	0.000902585	0.420582	1.52285	0.367099	0.251924	1	0.989656
chr2.45584979.T.C	-	HLA-A*02:02	Protective	IP	C	HLA-A	350.3	Lack of coordination	neurological	120	25479	2	0	0	0.0937298	-0.166913	0.846273	0.145689	0.251926	1	0.989656
chr1.27373964.C.T	rs141300199	T	Severity	CAV	T	FCN3	930	Allergic reaction to food	injuries & poisonings	811	31095	3	0	0	0.00179656	0.80918	2.24606	0.706315	0.251946	1	0.989677
chr15.100233816.G.A	rs143434383	A	Risk factor	CAV	A	ADAMTS17	317.1	Alcoholism	mental disorders	732	32003	3	0	0	0.409939	0.417898	1.51877	0.364774	0.251947	1	0.989677
chr14.35401887.C.T	rs696	CC genotype	Severity	CAV	C	NFKBIA	722	Intervertebral disc disorders	musculoskeletal	359	7943	1	NA	NA	0	0.0913945	1.0957	0.0797776	0.251954	1	0.989677
chr6.158608455.C.T	rs117665206	T	Severity	CAV	T	TMEM181	317	Alcohol-related disorders	mental disorders	919	32066	3	0	0	0.141419	0.353861	1.42456	0.308883	0.251955	1	0.989677
chr12.52726315.TC.T	rs5798227	T	Risk factor	CAV	TC	-	608	Other disorders of male genital organs	genitourinary	176	33941	3	0	0	0.886301	-0.237259	0.788787	0.207103	0.251955	1	0.989677
chr2.6013310.G.A	rs73910904	A	Risk factor	CAV	A	-	415.11	Pulmonary embolism and infarction, acute	circulatory system	602	37907	3	0.109299	45.3415	3.65908	0.205162	1.22772	0.179086	0.251957	1	0.989677
chr17.49863303.C.T	rs77534576	T	Severity	CAV	T	-	172.1	Melanomas of skin, dx or hx	neoplasms	134	27810	2	0	0	0.0611942	0.346276	1.41379	0.302267	0.251963	1	0.989677
chr9.87724615.A.G	rs3128509	A;G	Possible functional consequences	FCP + IP	A	CTSL	760	Back pain	symptoms	6570	27644	3	2.98467e-06	0	1.82775	0.025979	1.02632	0.0226773	0.251964	1	0.989677
chr9.133257521.T.TC	rs8176719	TC	Severity; Risk factor	CAV-FE	TC	ABO	580.2	Nephrotic syndrome without mention of glomerulonephritis	genitourinary	335	32018	3	0	0	1.50934	0.0967697	1.10161	0.0844715	0.251965	1	0.989677
chr2.136948486.A.G	rs7605851	G	Severity	CAV-FE	G	THSD7B	250.7	Diabetic retinopathy	endocrine/metabolic	633	33573	3	3.77071e-06	23.2933	2.60734	-0.118419	0.888323	0.103373	0.251979	1	0.989681
chr5.159315942.T.G	rs3212227	T	Severity	FCP	G	IL12B	530	Diseases of esophagus	digestive	7537	28328	3	0	0	1.13537	0.024176	1.02447	0.0211042	0.251979	1	0.989681
chr9.87725456.A.T	rs56952354	A;T	Possible functional consequences	FCP + IP	T	CTSL	317.11	Alcoholic liver damage	mental disorders	209	24840	2	0.272217	49.6309	1.98535	0.399205	1.49064	0.348482	0.25198	1	0.989681
chr11.320772.A.G	rs12252	G	Severity; Risk factor	CAV	G	IFITM3	531.4	Peptic ulcer, site unspecified	digestive	288	36832	3	0	0	0.12575	-0.140809	0.868655	0.122919	0.251983	1	0.989681
chr12.57108399.C.T	rs324011	T	Risk factor; Severity	CAV	T	STAT6	371.21	Allergic conjunctivitis	sense organs	108	33359	3	0.121378	60.1746	5.02193	-0.184418	0.831588	0.160987	0.251984	1	0.989681
chr17.35880776.C.T	rs2107538	T	Risk factor; Severity	FCP	T	CCL5	704.1	Alopecia	dermatologic	900	34409	3	0.00718318	42.8729	3.50097	-0.0644545	0.937579	0.0562661	0.251989	1	0.989688
chr7.117611595.T.G	rs150212784	G	Severity	CAV	G	CFTR	740.9	Osteoarthrosis NOS	musculoskeletal	2051	23917	2	0	0	0.621401	0.446633	1.56304	0.389903	0.252002	1	0.989688
chr3.126118894.C.T	rs1868132	T	Severity	CAV	T	ALDH1L1	427.5	Arrhythmia (cardiac) NOS	circulatory system	104	22542	2	0	0	0.438524	0.240028	1.27128	0.20954	0.252003	1	0.989688
chr1.12207235.C.T	rs3397	T	Severity	CAV-FE	C	TNFRSF1B	261	Vitamin deficiency	endocrine/metabolic	5535	14556	2	0	0	0.00238603	-0.0279004	0.972485	0.0243566	0.252004	1	0.989688
chr3.149000300.G.T	rs76488148	T	Severity	CAV	T	GYG1	747	Cardiac and circulatory congenital anomalies	congenital anomalies	399	38311	3	2.71182e-07	0	1.91204	-0.15911	0.852903	0.138901	0.252006	1	0.989688
chr9.21131628.G.C	rs12236000	G	Severity	CAV	C	-	706	Diseases of sebaceous glands	dermatologic	2393	32917	3	0.00383188	23.8141	2.62516	-0.0592449	0.942476	0.0517203	0.252008	1	0.989688
chr10.104263031.C.A	rs4925	A	Protective for neurological complications of long COVID	CAV	A	GSTO1	782.6	Pallor and flushing	symptoms	210	34692	3	0.0229368	36.3016	3.1398	-0.145501	0.864589	0.127027	0.252029	1	0.989719
chr1.154454494.A.C	rs2228145	A	Risk factor	CAV	C	IL6R	278.11	Morbid obesity	endocrine/metabolic	3086	25812	3	0	0	0.322018	0.0372317	1.03793	0.0325046	0.252031	1	0.989719
chr12.47879112.A.G	rs2228570	AG genotype	Severity	CAV	A	VDR	286.8	Hypercoagulable state	hematopoietic	263	31532	3	0	0	1.32863	0.110369	1.11669	0.0963571	0.252037	1	0.989719
chr3.61768231.T.A	rs672699	A	Severity	CAV	T	PTPRG	614.52	Vaginitis and vulvovaginitis	genitourinary	756	36356	3	0	0	1.19539	-0.066152	0.935989	0.0577538	0.252038	1	0.989719
chr17.42362183.A.G	rs744166	G	Risk factor; Severity	CAV	A	STAT3	395.2	Nonrheumatic aortic valve disorders	circulatory system	168	8492	1	NA	NA	0	-0.144178	0.865734	0.125875	0.25204	1	0.989719
chr1.20166359.C.T	rs72663004	T	Severity	CAV	T	PLA2G2C	737.3	Kyphoscoliosis and scoliosis	musculoskeletal	272	36052	3	0.0223025	20.5774	2.51817	0.214432	1.23916	0.187213	0.252047	1	0.989719
chr1.3081749.G.A	rs12745140	A	Severity	CAV	A	PRDM16	316	Substance addiction and disorders	mental disorders	1469	31474	3	0	0	1.10924	0.100541	1.10577	0.0877793	0.252049	1	0.989719
chr10.43519603.G.T	rs10793436	G	Severity	CAV	T	-	960	Poisoning by antibiotics	injuries & poisonings	236	25927	2	0	0	0.0434664	-0.111643	0.894364	0.0974719	0.25205	1	0.989719
chr2.162267541.C.T	rs1990760	T	Risk factor; Severity	CAV	T	IFIH1	292.2	Mild cognitive impairment	mental disorders	153	22693	2	0	0	0.0160259	0.151043	1.16305	0.131872	0.252052	1	0.989719
chr2.36677870.C.A	rs6714112	C	Severity	CAV	A	-	573.2	Liver replaced by transplant	digestive	215	32582	3	0	0	0.232986	-0.178529	0.8365	0.15587	0.252056	1	0.989719
chr1.12192898.T.G	rs1061622	T	Severity	CAV-FE	G	TNFRSF1B	414	Other forms of chronic heart disease	circulatory system	500	33133	3	0	0	0.598283	-0.0961494	0.908328	0.0839464	0.252057	1	0.989719
chr5.131995059.C.T	rs56162149	T	Severity	CAV-FE	T	ACSL6	562	Diverticulosis and diverticulitis	digestive	594	21232	2	0	0	0.636639	0.0822365	1.08571	0.0717996	0.252059	1	0.989719
chr5.1211624.A.G	rs76067074	G	Severity	CAV-FE	G	SLC6A19	473.3	Paralysis/spasm of vocal cords or larynx	respiratory	112	26171	3	0.0733868	20.8104	2.52558	0.383065	1.46677	0.334454	0.252067	1	0.989724
chr9.30504351.C.T	rs17775810	TT genotype	Protective	CAV	T	LINC01242	244	Hypothyroidism	endocrine/metabolic	3801	30882	3	0.00596908	56.2644	4.57293	-0.0393924	0.961373	0.0343936	0.252069	1	0.989724
chr2.162267541.C.T	rs1990760	T	Risk factor; Severity	CAV	C	IFIH1	614.5	Inflammatory disease of cervix, vagina, and vulva	genitourinary	123	12888	1	NA	NA	0	-0.153989	0.857281	0.13445	0.252075	1	0.989724
chr7.117611595.T.G	rs150212784	G	Severity	CAV	G	CFTR	272	Disorders of lipoid metabolism	endocrine/metabolic	10169	17439	2	0.171225	61.0865	2.56981	0.26584	1.30453	0.232111	0.252078	1	0.989724
chr7.22548762.C.T	rs13227460	T	Severity	CAV	T	STEAP1B	280	Iron deficiency anemias	hematopoietic	2740	28530	3	0	0	1.10417	0.0478165	1.04898	0.0417497	0.25208	1	0.989724
chr2.60480453.A.G	rs1123573	A	Severity	CAV-FE	G	BCL11A	250.1	Type 1 diabetes	endocrine/metabolic	567	26953	3	0.0147537	55.1333	4.45765	0.072031	1.07469	0.0628941	0.252095	1	0.989724
chr15.33615902.C.T	rs12593288	C	Severity	CAV	T	RYR3	681.2	Cellulitis and abscess of face/neck	dermatologic	111	33435	3	0	0	0.46231	-0.24867	0.779837	0.217128	0.252096	1	0.989724
chr19.31533051.C.A	rs8105499	C	Severity	CAV	A	LINC02841	367.2	Astigmatism	sense organs	202	33960	3	0	0	1.19075	-0.141317	0.868214	0.123393	0.252103	1	0.989724
chr10.76490426.T.C	rs114026383	C	Risk factor for European population	CAV	C	LRMDA	332	Parkinson's disease	neurological	264	35046	3	0.348127	0	1.73234	0.546084	1.72648	0.476828	0.252109	1	0.989724
chr9.21131628.G.C	rs12236000	G	Severity	CAV	C	-	530.13	Barrett's esophagus	digestive	287	28223	3	0	0	1.42945	-0.178691	0.836364	0.156029	0.252109	1	0.989724
chr4.188627868.CTCT.C	rs1734523522	C	Severity	CAV	C	LINC01060	281.1	Megaloblastic anemia	hematopoietic	237	28871	3	0	0	0.318119	-0.195909	0.822087	0.171064	0.252112	1	0.989724
chr4.153687301.A.G	rs1898830	G	Severity; Risk factor	CAV	G	TLR2	110	Dermatophytosis / Dermatomycosis	infectious diseases	2926	31176	3	0.00473649	53.3668	4.28879	-0.0382546	0.962468	0.0334034	0.252114	1	0.989724
chr1.244873270.T.C	rs12130553	C	Severity	CAV	T	-	561.1	NA	NA	1445	18550	2	0.00583229	51.268	2.05204	0.0494706	1.05071	0.0431973	0.252116	1	0.989724
chr14.76832814.C.CT	rs34279101	CT	Severity	CAV	CT	LRRC74A	282.8	Other hemoglobinopathies	hematopoietic	129	28933	3	0.0628188	42.8155	3.49745	0.182585	1.20032	0.159432	0.252118	1	0.989724
chr5.132485305.G.A	rs17622656	A	Risk factor	FCP + IP	A	IRF1	596.5	Functional disorders of bladder	genitourinary	499	37695	3	0	0	0.743857	0.0913609	1.09566	0.0797759	0.252118	1	0.989724
chr1.12192898.T.G	rs1061622	T	Severity	CAV-FE	G	TNFRSF1B	271.3	Intestinal disaccharidase deficiencies and disaccharide malabsorption	endocrine/metabolic	4260	33344	3	0.00441931	60.6475	5.08227	-0.0349413	0.965662	0.0305108	0.252122	1	0.989724
chr17.45714244.T.C	rs113661667	C	Risk factor	CAV-FE	C	LINC02210-CRHR1	253.1	Pituitary hyperfunction	endocrine/metabolic	122	35042	3	0	0	0.781349	-0.244713	0.782929	0.213687	0.252128	1	0.989724
chr17.45422978.G.C	rs1230082	G	Severity	CAV	G	ARHGAP27	196	Radiotherapy	neoplasms	330	26451	2	0.00968516	39.2858	1.64706	0.0928977	1.09735	0.0811197	0.25213	1	0.989724
chr17.45422978.G.C	rs1230082	G	Severity	CAV	G	ARHGAP27	580.1	Glomerulonephritis	genitourinary	117	24618	2	0	0	0.555224	0.158759	1.17206	0.138631	0.25213	1	0.989724
chr13.41746691.T.A	rs10507497	A	Severity	CAV-FE	A	VWA8	260.2	severe protein-calorie malnutrition	endocrine/metabolic	140	25166	3	0.154087	64.3017	5.60251	-0.180732	0.834659	0.157821	0.252139	1	0.989743
chr4.67910532.T.C	rs9998258	T	Possible functional consequences	FCP + IP	C	TMPRSS11A	255.21	Glucocorticoid deficiency	endocrine/metabolic	218	35120	3	0	0	1.53129	-0.325654	0.722055	0.284375	0.252144	1	0.989746
chr10.130802064.T.G	rs12253652	G	Severity	CAV	G	-	345.3	Convulsions	neurological	602	34173	3	0	0	0.271016	0.0899619	1.09413	0.078559	0.252147	1	0.989746
chr5.174562335.T.A	rs2220543	T	Severity	CAV	A	SUMO2P6	536	Disorders of function of stomach	digestive	419	35700	3	0	0	0.960957	-0.0852746	0.91826	0.0744685	0.252164	1	0.989749
chr13.33129529.C.G	rs34425674	G	Risk factor	CAV	G	STARD13	686.1	Carbuncle and furuncle	dermatologic	141	21607	2	0.659794	45.5921	1.83797	0.687377	1.98849	0.600273	0.252165	1	0.989749
chr14.74952741.A.G	rs2268616	G	Risk factor	CAV	G	PGF	110.2	Dermatomycoses	infectious diseases	293	30799	3	0.112208	21.1209	2.53553	0.227517	1.25548	0.198687	0.252167	1	0.989749
chr5.132485305.G.A	rs17622656	A	Risk factor	FCP + IP	A	IRF1	512	Other symptoms of respiratory system	respiratory	9898	23035	3	0.000499981	13.7857	2.3198	-0.0255595	0.974764	0.0223207	0.252167	1	0.989749
chr10.52340585.A.T	rs1441121	T	Severity	CAV	A	-	300.12	Agorophobia, social phobia, and panic disorder	mental disorders	570	23333	3	0.0131557	36.0174	3.12585	0.0799386	1.08322	0.0698099	0.252172	1	0.989749
chr7.107967457.C.T	rs2237698	T	Severity	CAV	T	LAMB1	276.41	Acidosis	endocrine/metabolic	195	34176	3	0.0843682	53.0419	4.25911	0.176802	1.19339	0.154401	0.252175	1	0.989749
chr12.106231175.T.A	rs12823094	A	Severity	CAV	A	-	870	Open wounds of head; neck; and trunk	injuries & poisonings	105	35348	3	0	0	1.73792	-0.276302	0.758584	0.241296	0.252178	1	0.989749
chrX.15603134.G.A	rs7885856	G;A	Possible functional consequences	FCP + IP	A	ACE2	695.41	Cutaneous lupus erythematosus	dermatologic	123	21228	2	0	0	0.825626	0.283651	1.32797	0.247715	0.252179	1	0.989749
chr16.3500977.C.G	rs2301762	G	Severity	CAV	G	CLUAP1	172.11	Melanomas of skin	neoplasms	116	27635	2	0.167456	23.0206	1.29905	0.322046	1.37995	0.281246	0.25218	1	0.989749
chr3.141689849.A.G	rs6440031	G	Severity	CAV	A	LINC02618	338.1	Acute pain	neurological	881	25484	3	0	0	1.2339	0.114993	1.12187	0.100425	0.252185	1	0.989752
chr3.126118894.C.T	rs1868132	T	Severity	CAV	T	ALDH1L1	272.12	Hyperglyceridemia	endocrine/metabolic	801	17422	2	0	0	0.0653502	0.0925362	1.09695	0.0808159	0.252199	1	0.989779
chr11.320772.A.G	rs12252	G	Severity; Risk factor	CAV	G	IFITM3	470	Septal Deviations/Turbinate Hypertrophy	respiratory	536	25550	3	0.0302343	47.5213	3.81107	-0.115743	0.890704	0.101084	0.252201	1	0.989779
chr4.153687301.A.G	rs1898830	G	Severity; Risk factor	CAV	G	TLR2	1005	NA	NA	526	37130	3	0.001818	20.1969	2.50617	-0.0834431	0.919943	0.0728751	0.252203	1	0.989779
chrX.15564175.T.C	rs41303171	C	Severity; Risk factor	CAV	C	ACE2	429.2	Abnormal function study of cardiovascular system	circulatory system	347	34163	3	0.109735	0	1.19912	0.602252	1.82623	0.525985	0.25221	1	0.989785
chr1.206773552.T.C	rs1800896	C	Severity	FCP	C	IL10	313.1	Attention deficit hyperactivity disorder	mental disorders	221	38355	3	0.0149819	21.7063	2.55448	-0.114373	0.891926	0.0998892	0.252212	1	0.989785
chr16.3500977.C.G	rs2301762	G	Severity	CAV	G	CLUAP1	840	Sprains and strains	injuries & poisonings	416	36289	3	0	0	0.913587	0.196083	1.21663	0.171256	0.252223	1	0.989814
chr10.52771482.G.A	rs5030737	A	Potential functional effect on protein	FCP + IP	A	MBL2	726.3	Bursitis	musculoskeletal	261	29409	3	0.0647079	19.9469	2.49834	0.243137	1.27524	0.212359	0.252237	1	0.989842
chr10.36988942.A.G	rs2091431	G	Severity	CAV	A	-	588.2	Secondary hyperparathyroidism (of renal origin)	genitourinary	456	31676	3	0.0185903	49.6273	3.9704	-0.089793	0.91412	0.0784266	0.252238	1	0.989842
chr21.41494374.C.T	rs114363287	T	Risk factor	CAV	T	TMPRSS2	270.3	Disorders of plasma protein metabolism	endocrine/metabolic	250	23754	2	0	0	0.575402	0.676197	1.96639	0.590605	0.252241	1	0.989842
chr17.15965007.C.T	rs8081547	T	Risk factor	FCP + IP	T	ADORA2B	411.8	Other chronic ischemic heart disease, unspecified	circulatory system	249	31479	3	0.00940882	20.4843	2.51523	-0.14495	0.865065	0.126604	0.252247	1	0.989852
chr11.611919.C.G	rs702966	C	Severity in African-Americans	CAV	C	PHRF1	947	Urticaria	dermatologic	118	7557	1	NA	NA	0	0.15213	1.16431	0.132878	0.252256	1	0.989875
chr21.41465921.C.T	rs62217525	C	Possible functional consequences	FCP + IP	T	TMPRSS2	279	Disorders involving the immune mechanism	endocrine/metabolic	278	35902	3	0.269479	49.2387	3.94001	-0.302228	0.739169	0.263987	0.252267	1	0.989883
chr17.15965007.C.T	rs8081547	T	Risk factor	FCP + IP	T	ADORA2B	704	Diseases of hair and hair follicles	dermatologic	1187	32892	3	0	0	1.43425	0.0626805	1.06469	0.0547504	0.252275	1	0.989883
chr2.112913801.G.T	rs3811046	T	Risk factor	CAV	G	IL37	401.1	Essential hypertension	circulatory system	10508	17841	2	0.00146041	56.5187	2.29984	-0.0269157	0.973443	0.0235107	0.252281	1	0.989883
chr9.117713024.A.G	rs4986790	G	Severity	CAV	G	TLR4	427.1	Paroxysmal tachycardia, unspecified	circulatory system	701	29643	3	0	0	1.21816	0.122585	1.13042	0.107078	0.252283	1	0.989883
chr5.124614711.G.T	rs4240376	G	Severity	CAV	T	-	296.2	Depression	mental disorders	6122	24358	3	0.00154364	44.9988	3.63628	0.0294446	1.02988	0.0257199	0.252284	1	0.989883
chr5.32750877.T.C	rs1173773	C	Protective	CAV	C	NPR3	477	Epistaxis or throat hemorrhage	respiratory	246	20295	2	0	0	0.237901	-0.110749	0.895163	0.0967401	0.252288	1	0.989883
chr4.68840276.G.A	rs115162070	G	Severity	CAV	A	-	292.3	Memory loss	mental disorders	994	34856	3	0	0	0.2497	0.124706	1.13282	0.108932	0.252289	1	0.989883
chr4.67963489.G.A	rs6552134	G	Possible functional consequences	FCP + IP	G	TMPRSS11A	803	Fracture of upper limb	injuries & poisonings	325	26375	2	0	0	0.0791647	-0.0987383	0.90598	0.0862491	0.25229	1	0.989883
chr3.61768231.T.A	rs672699	A	Severity	CAV	T	PTPRG	250.3	Insulin pump user	endocrine/metabolic	2092	26822	3	0	0	0.0246519	-0.0416254	0.959229	0.0363607	0.252296	1	0.989883
chr17.63488670.G.A	rs4343	G	Severity; Risk factor	CAV	A	ACE	355.1	Chronic pain syndrome	neurological	105	12473	1	NA	NA	0	-0.165304	0.847636	0.144397	0.252298	1	0.989883
chr17.42362183.A.G	rs744166	G	Risk factor; Severity	CAV	G	STAT3	458	Hypotension	circulatory system	310	27524	2	0	0	0.703906	0.0959396	1.10069	0.0838059	0.252299	1	0.989883
chr17.45422978.G.C	rs1230082	G	Severity	CAV	G	ARHGAP27	562.1	Diverticulosis	digestive	377	21264	2	0	0	0.0220374	0.0884626	1.09249	0.0772751	0.252302	1	0.989883
chr9.131672331.T.G	rs12551879	G	Severity	CAV	G	RAPGEF1	474.2	Chronic tonsillitis and adenoiditis	respiratory	108	26628	3	0.101786	33.8816	3.02488	0.269028	1.30869	0.235007	0.252308	1	0.98989
chr22.22210343.A.T	rs5757427	T	Severity	CAV	A	IGLV10-54	608	Other disorders of male genital organs	genitourinary	124	22142	3	0	0	0.715464	0.164241	1.1785	0.143474	0.252316	1	0.989908
chr4.186083346.C.T	rs121434431	T	Severity	CAV-FE	T	TLR3	411	Ischemic Heart Disease	circulatory system	4485	33177	3	0	0	0.0103689	1.60381	4.97196	1.40105	0.252325	1	0.989914
chr5.124614711.G.T	rs4240376	G	Severity	CAV	T	-	737.3	Kyphoscoliosis and scoliosis	musculoskeletal	272	36034	3	0.1795	84.7222	13.0909	0.121062	1.12869	0.105757	0.252325	1	0.989914
chr5.159315942.T.G	rs3212227	T	Severity	FCP	G	IL12B	496	Chronic airway obstruction	respiratory	2135	29562	3	0.000965772	9.0593	2.19924	0.0413177	1.04218	0.0360944	0.252329	1	0.989914
chr11.26675470.T.G	rs10835056	G	Severity	CAV	T	SLC5A12	285.2	Anemia of chronic disease	hematopoietic	739	28995	3	0	0	0.863298	0.0633675	1.06542	0.0553588	0.252346	1	0.989918
chr18.6461231.C.G	rs11659676	G	Severity	CAV-FE	G	RPL6P27	427	Cardiac dysrhythmias	circulatory system	3762	21781	2	0	0	0.873049	0.0298182	1.03027	0.0260497	0.252347	1	0.989918
chr1.230710048.A.G	rs699	G	Severity	CAV	G	AGT	414	Other forms of chronic heart disease	circulatory system	138	11678	1	NA	NA	0	-0.14449	0.865464	0.126229	0.252348	1	0.989918
chr8.124324323.T.C	rs72711165	C	Severity	CAV-FE	C	TMEM65	275	Disorders of mineral metabolism	endocrine/metabolic	1183	37285	3	0	0	1.32181	0.15561	1.16837	0.135945	0.252349	1	0.989918
chr8.37849759.C.T	rs138763430	T	Severity	CAV	T	BRF2	698	Pruritus and related conditions	dermatologic	1131	36608	3	0	0	0.00286376	-0.822998	0.439113	0.718988	0.25235	1	0.989918
chr1.12207235.C.T	rs3397	T	Severity	CAV-FE	T	TNFRSF1B	442.1	Aortic aneurysm	circulatory system	100	6728	1	NA	NA	0	0.202027	1.22388	0.176496	0.252354	1	0.989918
chr15.33615902.C.T	rs12593288	C	Severity	CAV	T	RYR3	382	Otalgia	sense organs	306	35752	3	0	0	0.847378	0.133759	1.14312	0.116857	0.252358	1	0.989918
chr17.45995618.A.G	rs112572874	G	Risk factor	CAV-FE	G	MAPT	110.1	Dermatophytosis	infectious diseases	2705	31376	3	0.0117018	59.4682	4.9344	0.0518961	1.05327	0.0453385	0.252359	1	0.989918
chr9.78543197.A.G	rs7027911	A	Severity	CAV	G	-	428	Congestive heart failure; nonhypertensive	circulatory system	1767	21923	2	0.00548311	55.7214	2.25843	0.0482451	1.04943	0.0421492	0.252364	1	0.989922
chr9.33426577.A.G	rs10813976	G	Severity	CAV	G	-	041.8	H. pylori	infectious diseases	240	23129	2	0.0518952	59.7809	2.48638	0.13844	1.14848	0.12095	0.252371	1	0.989927
chr1.196673103.G.A	rs800292	A	Severity	CAV	A	CFH	781	Symptoms involving nervous and musculoskeletal systems	symptoms	281	28821	2	0	0	0.116824	-0.106637	0.898852	0.0931649	0.252372	1	0.989927
chr7.128954129.T.C	rs10488631	TCTA haplotype	Severity in European-Americans	CAV	C	IRF5	698	Pruritus and related conditions	dermatologic	325	8859	1	NA	NA	0	-0.37528	0.687097	0.327875	0.252381	1	0.989949
chr5.180810828.C.T	rs113791144	T	Severity	CAV	T	-	288	Diseases of white blood cells	hematopoietic	467	34552	3	0	0	0.225223	-0.150092	0.860629	0.131134	0.252389	1	0.989956
chr9.33426577.A.G	rs10813976	G	Severity	CAV	G	-	614.5	Inflammatory disease of cervix, vagina, and vulva	genitourinary	871	36309	3	0	0	1.22619	-0.0802692	0.922868	0.0701309	0.252391	1	0.989956
chr8.40324459.C.A	rs11779911	C	Severity	CAV	A	SIRLNT	454.11	Varicose veins of lower extremity, symptomtic	circulatory system	1111	30257	3	0.00499366	30.6385	2.88344	0.0580518	1.05977	0.0507201	0.252395	1	0.989959
chr1.154454494.A.C	rs2228145	A	Risk factor	CAV	C	IL6R	306	Other mental disorder	mental disorders	752	24287	3	0	0	0.126244	-0.0691685	0.933169	0.0604343	0.252406	1	0.989963
chr7.107967457.C.T	rs2237698	T	Severity	CAV	T	LAMB1	199	Neoplasm of uncertain behavior	neoplasms	372	35140	3	0	0	0.371989	0.123078	1.13097	0.107538	0.252414	1	0.989963
chr2.60480453.A.G	rs1123573	A	Severity	CAV-FE	G	BCL11A	803	Fracture of upper limb	injuries & poisonings	388	35234	3	0	0	1.59299	0.0864347	1.09028	0.0755216	0.252415	1	0.989963
chr1.156125675.T.C	rs581342	C	Severity	CAV	C	LMNA	626.13	Irregular menstrual cycle	genitourinary	539	23902	2	0.0745479	68.6735	3.19219	0.111685	1.11816	0.0975848	0.25242	1	0.989963
chr1.87162490.C.T	rs10873821	C	Severity	CAV	T	LINC01140	411.4	Coronary atherosclerosis	circulatory system	3187	25010	2	0	0	0.559726	0.0377081	1.03843	0.0329475	0.252421	1	0.989963
chr5.132485305.G.A	rs17622656	A	Risk factor	FCP + IP	A	IRF1	564.1	Irritable Bowel Syndrome	digestive	451	28265	3	0	0	1.13773	0.0890569	1.09314	0.0778138	0.252422	1	0.989963
chrX.12885540.A.T	rs179008	T	Severity; Risk factor	CAV	T	TLR7	1009	NA	NA	122	37476	3	0.0688083	43.5701	3.54422	0.207411	1.23049	0.181227	0.252423	1	0.989963
chr6.52236941.T.C	rs763780	C	Protective	FCP	C	IL17F	366.2	Senile cataract	sense organs	1888	34451	3	0	0	0.871031	-0.0844437	0.919023	0.0737857	0.252439	1	0.989963
chr11.611919.C.G	rs702966	C	Severity in African-Americans	CAV	G	PHRF1	352	Disorders of other cranial nerves	neurological	235	26963	2	0.0232207	50.7357	2.02987	-0.115927	0.89054	0.101295	0.25244	1	0.989963
chr9.131672331.T.G	rs12551879	G	Severity	CAV	G	RAPGEF1	681.1	Cellulitis and abscess of fingers/toes	dermatologic	253	33739	3	0.0487246	28.9895	2.81648	-0.211005	0.80977	0.184374	0.25244	1	0.989963
chr2.113129630.T.C	rs419598	C	Risk factor	CAV	C	IL1RN	577.2	Chronic pancreatitis	digestive	115	38403	3	0.124134	53.8803	4.33654	0.201605	1.22337	0.176161	0.252442	1	0.989963
chr18.6461231.C.G	rs11659676	G	Severity	CAV-FE	G	RPL6P27	394	Rheumatic disease of the heart valves	circulatory system	404	25502	2	0	0	0.123115	0.0828843	1.08642	0.0724237	0.252443	1	0.989963
chr3.1052111.C.G	rs1504061	G	Severity	CAV	G	-	090.2	Gonococcal infections	infectious diseases	225	37549	3	0	0	0.663211	0.216483	1.2417	0.189162	0.252445	1	0.989963
chr15.100233816.G.A	rs143434383	A	Risk factor	CAV	A	ADAMTS17	530.13	Barrett's esophagus	digestive	288	28370	3	0	0	0.504632	0.482665	1.62039	0.421755	0.252449	1	0.989963
chr5.32750877.T.C	rs1173773	C	Protective	CAV	C	NPR3	433.2	Occlusion of cerebral arteries	circulatory system	698	27148	2	0.0265051	73.7631	3.81142	0.0660993	1.06833	0.0577582	0.252452	1	0.989963
chr4.111691870.C.T	rs112641600	C	Severity	CAV	T	-	628	Ovarian cyst	genitourinary	361	30947	3	0.00388019	0	1.77846	0.16409	1.17832	0.143384	0.252455	1	0.989963
chr15.60902209.A.G	rs4774377	G	Risk factor	CAV-FE	G	RORA	440	Atherosclerosis	circulatory system	596	32529	3	0.0048652	26.237	2.71139	0.0729924	1.07572	0.0637834	0.252467	1	0.989988
chr10.89010241.T.C	rs982764	T	Severity	CAV-FE	C	FAS	452	Other venous embolism and thrombosis	circulatory system	967	31792	3	0.0174519	64.818	5.68473	-0.0595177	0.942219	0.052009	0.252469	1	0.989988
chr9.21206606.C.G	rs28368148	G	Severity	CAV-FE	G	IFNA10	681	Superficial cellulitis and abscess	dermatologic	1685	33777	3	0.265716	50.1206	4.00967	0.27521	1.31681	0.240492	0.252472	1	0.989988
chr21.41660268.A.T	rs2252109	A	Severity	CAV	T	-	198	Secondary malignant neoplasm	neoplasms	183	11059	1	NA	NA	0	0.121782	1.12951	0.106421	0.252482	1	0.990002
chr16.78590128.A.G	rs72803978	A	Severity	CAV	G	WWOX	228.1	Hemangioma of skin and subcutaneous tissue	neoplasms	314	28380	2	0.0291494	15.2775	1.18032	-0.247075	0.781082	0.215913	0.252488	1	0.990002
chr1.161517662.T.C	rs72717040	C	Risk factor	FCP + IP	C	FCGR2A	530.1	Esophagitis, GERD and related diseases	digestive	1808	6748	1	NA	NA	0	-0.188463	0.828231	0.164694	0.252491	1	0.990002
chrX.12889539.C.G	rs3853839	G	Severity; Risk factor	CAV-FE	G	TLR7	361	Retinal detachments and defects	sense organs	178	31938	3	0	0	0.064426	-0.172772	0.841329	0.150983	0.252493	1	0.990002
chr12.8058591.T.C	rs7842	C	Risk factor; Severity	CAV	C	C3AR1	272.12	Hyperglyceridemia	endocrine/metabolic	914	23046	3	0	0	0.549277	-0.0605605	0.941237	0.052923	0.252494	1	0.990002
chr6.31153649.G.A	rs143334143	A	Severity; Risk factor	CAV-FE	A	CCHCR1	153.2	Colon cancer	neoplasms	227	34613	3	0	0	0.982006	-0.216126	0.805634	0.188872	0.252499	1	0.990007
chr8.38996464.C.A	rs7840270	C	Severity	CAV-FE	A	ADAM9	564.8	NA	NA	166	37847	3	0	0	0.508467	0.1349	1.14442	0.117889	0.252503	1	0.990008
chr2.195994321.C.T	rs191631470	T	Severity	CAV	T	DNAH7	735	Acquired foot deformities	musculoskeletal	884	35946	3	0	0	0.00277397	-0.668198	0.512631	0.583966	0.252523	1	0.990036
chr20.50172836.A.G	rs6122883	G	Severity	CAV-FE	G	LINC01273	585.3	Chronic renal failure [CKD]	genitourinary	2512	31653	3	0	0	0.261995	0.0414564	1.04233	0.0362309	0.252529	1	0.990036
chr8.73355963.T.C	rs2010843	C	Severity	CAV	C	RDH10-AS1	313	Pervasive developmental disorders	mental disorders	116	25056	2	0.140821	50.8547	2.03478	-0.190795	0.826302	0.166748	0.252536	1	0.990036
chr11.611919.C.G	rs702966	C	Severity in African-Americans	CAV	C	PHRF1	300.12	Agorophobia, social phobia, and panic disorder	mental disorders	132	5866	1	NA	NA	0	0.143481	1.15428	0.125397	0.252536	1	0.990036
chr3.27146807.G.A	rs17317135	G	Severity	CAV	A	NEK10	560	Intestinal obstruction without mention of hernia	digestive	334	27764	3	0	0	0.335588	-0.313289	0.731039	0.273804	0.252537	1	0.990036
chr12.132489230.GC.G	rs56106917	G	Severity	CAV	G	FBRSL1	618.1	Prolapse of vaginal walls	genitourinary	204	38612	3	0	0	0.53265	0.124226	1.13227	0.108572	0.252547	1	0.990036
chr16.3500977.C.G	rs2301762	G	Severity	CAV	G	CLUAP1	706	Diseases of sebaceous glands	dermatologic	2389	32916	3	0.0618312	66.4875	5.96792	0.092063	1.09643	0.0804624	0.252552	1	0.990036
chr11.88824823.A.G	rs10831496	G	Severity	CAV-FE	G	GRM5	497	Bronchitis	respiratory	209	10954	1	NA	NA	0	0.121935	1.12968	0.106571	0.252552	1	0.990036
chr1.155197995.A.G	rs41264915	A	Severity	CAV-FE	G	THBS3	204	Leukemia	neoplasms	294	38264	3	0	0	0.945856	-0.139936	0.869414	0.122304	0.252558	1	0.990036
chrX.15600835.T.C	rs4646116	C	Risk factor	FCP + IP	C	ACE2	241	Nontoxic nodular goiter	endocrine/metabolic	2149	31247	3	0	0	0.809779	-0.349495	0.705044	0.305461	0.252558	1	0.990036
chr11.611919.C.G	rs702966	C	Severity in African-Americans	CAV	C	PHRF1	038	Septicemia	infectious diseases	114	8496	1	NA	NA	0	-0.155066	0.856359	0.135529	0.25256	1	0.990036
chr13.73984368.C.T	rs12871414	C	Severity	CAV	T	KLF12	579	Other symptoms involving abdomen and pelvis	digestive	274	33622	3	9.29747e-07	10.5894	2.23687	-0.132632	0.875787	0.115922	0.252562	1	0.990036
chr19.35687796.G.A	rs77127536	A	Severity	CAV	A	TYMSP2	293.1	Swelling, mass, or lump in head and neck [Space-occupying lesion, intracranial NOS]	mental disorders	419	37732	3	0	0	0.657584	-0.118203	0.888516	0.103311	0.252563	1	0.990036
chr21.41465040.G.A	rs17001042	A	Possible functional consequences	FCP + IP	A	TMPRSS2	289	Other diseases of blood and blood-forming organs	hematopoietic	809	34549	3	0.0069377	0	1.32853	-0.137736	0.871329	0.120383	0.252565	1	0.990036
chr14.102356233.A.G	rs11160678	G	Severity	CAV	G	CINP	305.2	Eating disorder	mental disorders	100	23955	3	0	0	1.32684	0.174034	1.1901	0.15211	0.252569	1	0.990036
chr1.169597075.C.T	rs6127	T	Severity in males	CAV	C	SELP	1015	NA	NA	288	38437	3	0	0	0.407938	-0.113745	0.892486	0.0994166	0.252572	1	0.990036
chr3.141689849.A.G	rs6440031	G	Severity	CAV	A	LINC02618	763	Thoracic or lumbosacral neuritis or radiculitis, unspecified	symptoms	2095	28391	3	0	0	0.151619	0.0752953	1.0782	0.0658106	0.252574	1	0.990036
chr2.216660263.A.C	rs2270360	A	Severity	CAV	C	IGFBP2	300.11	Generalized anxiety disorder	mental disorders	1055	22060	3	0	0	0.647953	-0.0665954	0.935574	0.058207	0.252577	1	0.990036
chr16.89196249.G.A	rs117169628	A	Severity	CAV	A	SLC22A31	261	Vitamin deficiency	endocrine/metabolic	9412	25193	3	1.18271e-07	0	1.54598	-0.0361566	0.964489	0.0316025	0.252579	1	0.990036
chr17.45995618.A.G	rs112572874	G	Risk factor	CAV-FE	G	MAPT	374	Other disorders of eyelids	sense organs	441	33641	3	0	0	1.07652	-0.120339	0.88662	0.105184	0.252589	1	0.990038
chr6.160731787.C.T	rs4252128	T	Potential functional effect on protein	FCP + IP	T	PLG	290	Delirium dementia and amnestic and other cognitive disorders	mental disorders	680	35092	3	0.0597574	26.3768	2.71653	0.232628	1.26191	0.203332	0.252591	1	0.990038
chr11.1219991.G.T	rs35705950	T	Protective	CAV	T	MUC5B	507	Pleurisy; pleural effusion	respiratory	292	36476	3	0.019799	0	1.58934	-0.214104	0.807264	0.187141	0.252591	1	0.990038
chr3.61768231.T.A	rs672699	A	Severity	CAV	T	PTPRG	345.1	Epilepsy	neurological	217	34892	3	0.00626333	0	1.80781	-0.121608	0.885496	0.106295	0.252599	1	0.990048
chr7.54580201.A.C	rs622568	C	Severity; Risk factor	CAV-FE	C	-	295.3	Psychosis	mental disorders	144	15132	2	0.00317256	7.72524	1.08372	-0.156922	0.854771	0.137163	0.252603	1	0.990048
chr4.143996657.T.C	rs6840234	C	Protective	FCP + IP	T	GYPB	514	Abnormal findings examination of lungs	respiratory	697	28045	3	0	0	1.62799	-0.0660178	0.936114	0.0577058	0.252607	1	0.990048
chr4.186082920.C.T	rs3775291	T	Risk factor; Severity	CAV-FE	T	TLR3	363	Chorioretinal inflammations, scars, and other disorders of choroid	sense organs	148	34071	3	0.0752662	47.3596	3.79936	0.178996	1.19602	0.15646	0.252609	1	0.990048
chrX.15596127.G.T	rs146598386	T	Severity	CAV	T	ACE2	724	Other and unspecified disorders of back	musculoskeletal	676	33336	3	0	0	0.055718	0.393383	1.48199	0.343858	0.252612	1	0.990048
chr3.27146807.G.A	rs17317135	G	Severity	CAV	A	NEK10	287.3	Thrombocytopenia	hematopoietic	789	35303	3	1.07998e-06	0	1.7144	0.169643	1.18488	0.148287	0.252616	1	0.990048
chr7.54580201.A.C	rs622568	C	Severity; Risk factor	CAV-FE	C	-	278.4	Abnormal weight gain	endocrine/metabolic	624	25770	3	0	0	0.700929	-0.0806113	0.922552	0.0704637	0.252619	1	0.990048
chr12.8058591.T.C	rs7842	C	Risk factor; Severity	CAV	C	C3AR1	241	Nontoxic nodular goiter	endocrine/metabolic	2148	31201	3	0	0	1.91813	-0.0398664	0.960918	0.0348486	0.252628	1	0.990048
chr1.3081749.G.A	rs12745140	A	Severity	CAV	A	PRDM16	687	Symptoms affecting skin	dermatologic	505	28756	3	0	0	0.114775	0.151936	1.16409	0.132813	0.252629	1	0.990048
chr2.127137039.A.G	rs744373	G	Severity	CAV	G	-	296.2	Depression	mental disorders	6118	24320	3	0	0	0.960049	0.0249441	1.02526	0.0218046	0.25263	1	0.990048
chr9.87726001.C.A	rs41307457	C;A	Possible functional consequences	FCP + IP	A	CTSL	781	Symptoms involving nervous and musculoskeletal systems	symptoms	358	37834	3	0.115272	65.958	5.87509	0.150853	1.16283	0.13187	0.252645	1	0.990088
chr21.41509390.C.G	rs12626358	G	Possible functional consequences	FCP + IP	G	TMPRSS2	706.8	Other specified diseases of sebaceous glands	dermatologic	1270	32537	3	0	0	1.56244	-0.0575763	0.94405	0.0503315	0.252648	1	0.990088
chr21.41473715.C.A	rs2298661	A	Protective	CAV-FE	A	TMPRSS2	290.1	Dementias	mental disorders	622	34778	3	0	0	0.192368	0.0883195	1.09234	0.0772069	0.252652	1	0.99009
chr20.50172836.A.G	rs6122883	G	Severity	CAV-FE	G	LINC01273	149	Cancer of larynx, pharynx, nasal cavities	neoplasms	110	38548	3	4.21767e-06	8.02164	2.17442	-0.185688	0.830533	0.162326	0.252657	1	0.990098
chr5.132485305.G.A	rs17622656	A	Risk factor	FCP + IP	A	IRF1	288.2	Elevated white blood cell count	hematopoietic	440	34423	3	0	0	0.0810394	-0.0970442	0.907516	0.084836	0.252664	1	0.990109
chr3.141689849.A.G	rs6440031	G	Severity	CAV	A	LINC02618	771.1	Swelling of limb	symptoms	1086	30907	3	0.0310493	50.9389	4.07655	0.107111	1.11306	0.0936393	0.252679	1	0.990126
chr21.41509390.C.G	rs12626358	G	Possible functional consequences	FCP + IP	G	TMPRSS2	1013	NA	NA	268	37941	3	0.0437339	53.5568	4.30634	0.121312	1.12898	0.106056	0.252684	1	0.990126
chr2.181488719.A.C	rs2034831	C	Severity	CAV	C	ITGA4	625	Pain and other symptoms associated with female genital organs	genitourinary	136	37397	3	0.118781	0	1.83661	0.30469	1.35621	0.266372	0.252684	1	0.990126
chr1.155066988.C.T	rs114301457	T	Severity	CAV	T	EFNA4	592.1	Cystitis	genitourinary	693	31973	3	0	0	0.00166313	0.711786	2.03763	0.622273	0.252687	1	0.990126
chr10.28606315.C.T	rs12773860	T	Severity	CAV	T	WAC	1013	NA	NA	270	38173	3	0	0	0.277487	0.191	1.21046	0.166983	0.252697	1	0.990126
chr21.33287378.C.T	rs8178521	T	Severity	CAV-FE	T	IL10RB	340.1	Migrain with aura	neurological	349	32902	3	1.09967e-06	36.1055	3.13016	0.112965	1.11959	0.0987625	0.252704	1	0.990126
chr21.41660268.A.T	rs2252109	A	Severity	CAV	A	-	696.4	Psoriasis	dermatologic	331	19119	2	0.0444311	64.8109	2.84179	0.0933709	1.09787	0.0816324	0.252708	1	0.990126
chr3.38894643.C.T	rs33985936	T	Severity	CAV	T	SCN11A	428.4	Heart failure with preserved EF [Diastolic heart failure]	circulatory system	766	34166	3	0	0	1.01157	0.0773362	1.08041	0.0676143	0.252713	1	0.990126
chr4.5820150.T.C	rs3774881	T	Severity	CAV	C	CRMP1	209	Neuroendocrine tumors	neoplasms	155	27019	2	0	0	0.0788908	0.170216	1.18556	0.14882	0.252719	1	0.990126
chr1.230710048.A.G	rs699	G	Severity	CAV	A	AGT	596.5	Functional disorders of bladder	genitourinary	358	24926	2	0.00919544	30.0523	1.42964	-0.105637	0.899751	0.09236	0.252725	1	0.990126
chr22.43928847.C.G	rs738409	G	Protective*Conflicting; Severity*Conflicting	CAV	G	PNPLA3	204.4	Multiple myeloma	neoplasms	167	37776	3	0	0	0.331094	-0.162687	0.849857	0.142242	0.252735	1	0.990126
chr22.24011037.T.C	rs11090305	C	Severity	CAV	C	-	801	Fracture of ankle and foot	injuries & poisonings	189	33058	3	6.66703e-06	2.31432	2.04738	-0.14348	0.866338	0.12545	0.252737	1	0.990126
chrX.15592465.T.A	rs73195521	A	Severity	CAV	A	ACE2	726	Peripheral enthesopathies and allied syndromes	musculoskeletal	2626	29419	3	1.34077	1.88038	2.03833	0.752642	2.1226	0.658065	0.25274	1	0.990126
chr1.169597075.C.T	rs6127	T	Severity in males	CAV	C	SELP	395	Heart valve disorders	circulatory system	1820	34868	3	5.45476e-08	23.8373	2.62596	0.0437002	1.04467	0.0382098	0.252752	1	0.990126
chr3.149000300.G.T	rs76488148	T	Severity	CAV	T	GYG1	695.41	Cutaneous lupus erythematosus	dermatologic	122	20935	2	0	0	0.6599	-0.26036	0.770774	0.22765	0.252754	1	0.990126
chr17.8109899.C.T	rs151256885	T	Severity	CAV	T	ALOXE3	078	Viral warts & HPV	infectious diseases	1122	27764	3	0	0	0.495254	0.150974	1.16297	0.132009	0.252763	1	0.990126
chr2.74462906.CA.C	rs765427546	C	Severity	CAV	C	MOGS	619	Noninflammatory female genital disorders	genitourinary	1806	21957	2	0	0	0.00335301	0.92779	2.52891	0.81125	0.252767	1	0.990126
chr8.40324459.C.A	rs11779911	C	Severity	CAV	A	SIRLNT	574	Cholelithiasis and cholecystitis	digestive	910	35360	3	0.013839	53.6054	4.31084	-0.0644583	0.937575	0.0563618	0.252768	1	0.990126
chr9.87724615.A.G	rs3128509	A;G	Possible functional consequences	FCP + IP	A	CTSL	371.3	Inflammation of eyelids	sense organs	482	32932	3	0	0	1.0477	0.0811917	1.08458	0.0709942	0.252774	1	0.990126
chr1.161517662.T.C	rs72717040	C	Risk factor	FCP + IP	C	FCGR2A	735.1	Flat foot	musculoskeletal	111	8444	1	NA	NA	0	-1.15994	0.313506	1.01426	0.252777	1	0.990126
chr1.230710048.A.G	rs699	G	Severity	CAV	A	AGT	425	Cardiomyopathy	circulatory system	642	24799	2	0.0368554	78.2687	4.60166	0.0760897	1.07906	0.0665336	0.252778	1	0.990126
chr17.63488670.G.A	rs4343	G	Severity; Risk factor	CAV	G	ACE	277.5	Other disorders of lipoid metabolism	endocrine/metabolic	153	24047	2	0.103993	71.0635	3.45584	0.14277	1.15347	0.124842	0.252787	1	0.990126
chr12.6845711.C.T	rs5443	T	protective	CAV	T	CDCA3	216	Benign neoplasm of skin	neoplasms	916	25957	2	0	0	0.0193016	0.0576864	1.05938	0.0504426	0.252788	1	0.990126
chr17.35880776.C.T	rs2107538	T	Risk factor; Severity	FCP	T	CCL5	578.2	Blood in stool	digestive	373	34090	3	0.00892046	42.995	3.50846	0.0951268	1.0998	0.0831817	0.252789	1	0.990126
chr9.87724615.A.G	rs3128509	A;G	Possible functional consequences	FCP + IP	A	CTSL	702.1	Actinic keratosis	dermatologic	380	27227	2	0.00507582	18.4292	1.22593	-0.0887336	0.915089	0.077592	0.252793	1	0.990126
chr14.35401887.C.T	rs696	CC genotype	Severity	CAV	C	NFKBIA	300.4	Dysthymic disorder	mental disorders	169	5802	1	NA	NA	0	0.13051	1.13941	0.114124	0.252799	1	0.990126
chr1.12207235.C.T	rs3397	T	Severity	CAV-FE	T	TNFRSF1B	278	Overweight, obesity and other hyperalimentation	endocrine/metabolic	2480	4632	1	NA	NA	0	-0.0537268	0.947691	0.0469814	0.252799	1	0.990126
chr11.320772.A.G	rs12252	G	Severity; Risk factor	CAV	G	IFITM3	614.5	Inflammatory disease of cervix, vagina, and vulva	genitourinary	828	35021	3	0.019164	49.4947	3.95998	-0.0811578	0.922048	0.0709685	0.2528	1	0.990126
chr10.8988345.A.T	rs71481792	A	Severity	CAV	T	-	333	Extrapyramidal disease and abnormal movement disorders	neurological	430	34369	3	0	0	0.217763	0.0921263	1.0965	0.0805608	0.252805	1	0.990126
chr11.88824823.A.G	rs10831496	G	Severity	CAV-FE	G	GRM5	313.1	Attention deficit hyperactivity disorder	mental disorders	139	13032	1	NA	NA	0	0.147047	1.15841	0.12859	0.252815	1	0.990126
chr9.133251249.A.G	rs7849280	G	Protective	CAV	G	ABO	585.34	Chronic Kidney Disease, Stage IV	genitourinary	1035	32043	3	0.00824764	28.3579	2.79166	-0.0757165	0.927079	0.0662125	0.252815	1	0.990126
chr10.130802064.T.G	rs12253652	G	Severity	CAV	G	-	990	Effects radiation NOS	injuries & poisonings	142	37129	3	0	0	1.70632	0.188996	1.20804	0.165274	0.252817	1	0.990126
chr11.88824823.A.G	rs10831496	G	Severity	CAV-FE	G	GRM5	707	Chronic ulcer of skin	dermatologic	167	13072	1	NA	NA	0	-0.142497	0.86719	0.124612	0.25282	1	0.990126
chr8.73355963.T.C	rs2010843	C	Severity	CAV	C	RDH10-AS1	427.11	Paroxysmal supraventricular tachycardia	circulatory system	213	18907	2	0	0	0.0207548	0.1391	1.14924	0.121642	0.252824	1	0.990126
chr13.112889041.C.T	rs9577175	T	Severity	CAV	T	ATP11A	427.12	Paroxysmal ventricular tachycardia	circulatory system	349	29424	3	0.0310531	50.8536	4.06947	0.111339	1.11777	0.0973655	0.252826	1	0.990126
chr1.161544752.A.C	rs396991	C	Severity	CAV-FE	C	FCGR3A	202	Cancer of other lymphoid, histiocytic tissue	neoplasms	235	36065	3	0	0	1.27696	-0.115972	0.8905	0.101417	0.252827	1	0.990126
chr5.32750877.T.C	rs1173773	C	Protective	CAV	T	NPR3	174.11	Malignant neoplasm of female breast	neoplasms	247	8580	1	NA	NA	0	0.11242	1.11898	0.0983117	0.252829	1	0.990126
chr5.180810828.C.T	rs113791144	T	Severity	CAV	T	-	715	Other inflammatory spondylopathies	musculoskeletal	399	36173	3	0.00728295	27.4311	2.756	0.149429	1.16117	0.130678	0.252834	1	0.990126
chr21.41464802.A.G	rs462574	A	Possible functional consequences	FCP + IP	A	TMPRSS2	531.2	Gastric ulcer	digestive	146	38223	3	0	0	0.31807	0.178462	1.19538	0.156068	0.252836	1	0.990126
chr18.6461231.C.G	rs11659676	G	Severity	CAV-FE	G	RPL6P27	280.2	Iron deficiency anemia secondary to blood loss (chronic)	hematopoietic	741	22343	2	0	0	0.246848	0.0611805	1.06309	0.0535038	0.252839	1	0.990126
chr17.9267091.C.T	rs34761447	C	Severity	CAV	T	STX8	695.7	Prurigo and Lichen	dermatologic	298	31981	3	0	0	0.731023	0.222314	1.24896	0.194422	0.252848	1	0.990126
chr3.27146807.G.A	rs17317135	G	Severity	CAV	A	NEK10	250	Diabetes mellitus	endocrine/metabolic	8220	26330	3	0	0	1.42348	-0.0721944	0.93035	0.0631377	0.252855	1	0.990126
chr17.45714244.T.C	rs113661667	C	Risk factor	CAV-FE	C	LINC02210-CRHR1	427.8	Sinoatrial node dysfunction (Bradycardia)	circulatory system	279	29563	3	0	0	1.16763	-0.148362	0.862119	0.129751	0.252858	1	0.990126
chr15.90879313.T.C	rs8039305	C	Risk factor	CAV-FE	T	FURIN	327.3	Sleep apnea	neurological	796	6931	1	NA	NA	0	-0.0825118	0.920801	0.0721616	0.25286	1	0.990126
chr8.73355963.T.C	rs2010843	C	Severity	CAV	C	RDH10-AS1	165.1	Cancer of bronchus; lung	neoplasms	201	25435	2	0	0	0.54818	0.145672	1.15682	0.127399	0.252861	1	0.990126
chr21.41509390.C.G	rs12626358	G	Possible functional consequences	FCP + IP	G	TMPRSS2	585.32	End stage renal disease	genitourinary	1135	31521	3	1.15273e-06	10.4136	2.23248	-0.0600442	0.941723	0.0525134	0.25287	1	0.990126
chr1.196673103.G.A	rs800292	A	Severity	CAV	A	CFH	345.1	Epilepsy	neurological	149	26623	2	0.455661	84.9361	6.63839	-0.151116	0.859748	0.132164	0.252872	1	0.990126
chr12.47844974.A.G	rs731236	AG and AA genotype	Severity	CAV	G	VDR	252	Disorders of parathyroid gland	endocrine/metabolic	674	35116	3	3.80284e-05	6.49589	2.13894	-0.0696792	0.932693	0.0609404	0.252873	1	0.990126
chr20.50172836.A.G	rs6122883	G	Severity	CAV-FE	G	LINC01273	727	Other disorders of synovium, tendon, and bursa	musculoskeletal	1366	28977	3	0.00275952	21.7121	2.55467	0.0523425	1.05374	0.0457782	0.252875	1	0.990126
chr9.30504351.C.T	rs17775810	TT genotype	Protective	CAV	T	LINC01242	722.8	Postlaminectomy syndrome	musculoskeletal	170	32970	3	0	0	1.18862	0.180367	1.19766	0.157748	0.252878	1	0.990126
chr13.73984368.C.T	rs12871414	C	Severity	CAV	T	KLF12	275.53	Disorders of phosphorus metabolism	endocrine/metabolic	112	36596	3	0	0	0.092763	-0.216814	0.80508	0.189626	0.252882	1	0.990126
chr13.102695866.A.G	rs599976	G	Severity	CAV-FE	G	METTL21C	1013	NA	NA	272	38572	3	0	0	0.127225	0.140081	1.15037	0.122515	0.252884	1	0.990126
chr1.155197995.A.G	rs41264915	A	Severity	CAV-FE	G	THBS3	586.4	Stricture/obstruction of ureter	genitourinary	618	32013	3	0.00712251	26.8164	2.73285	-0.10125	0.903707	0.0885536	0.252885	1	0.990126
chr1.196673103.G.A	rs800292	A	Severity	CAV	A	CFH	585	Renal failure	genitourinary	2191	24820	2	0	0	0.0969992	-0.0410384	0.959792	0.0358934	0.252898	1	0.990126
chr1.205208489.G.A	rs11240388	G	Severity	CAV-FE	G	DSTYK	260	Protein-calorie malnutrition	endocrine/metabolic	251	9161	1	NA	NA	0	0.106832	1.11275	0.0934391	0.252899	1	0.990126
chr11.71456403.G.T	rs12785878	G	Severity	CAV	G	NADSYN1	316	Substance addiction and disorders	mental disorders	195	11905	1	NA	NA	0	-0.134581	0.874082	0.117711	0.252907	1	0.990126
chr20.23046984.T.C	rs1042580	C	Severity	CAV	C	THBD	464	Acute sinusitis	respiratory	291	17276	2	0	0	0.0131649	-0.107396	0.89817	0.0939341	0.252908	1	0.990126
chr17.27263807.T.C	rs60811869	C	Severity	CAV	C	-	742.9	Other derangement of joint	musculoskeletal	122	35666	3	0.415141	52.7901	4.2364	0.393095	1.48156	0.343823	0.252911	1	0.990126
chr15.60810211.C.T	rs341419	T	Severity	CAV-FE	T	RORA	215	Other benign neoplasm of connective and other soft tissue	neoplasms	443	36551	3	0.0229431	51.763	4.14619	0.0914236	1.09573	0.0799648	0.252914	1	0.990126
chr8.40324459.C.A	rs11779911	C	Severity	CAV	A	SIRLNT	619.5	Noninflammatory disorders of vulva and perineum	genitourinary	121	32743	3	0.0284375	20.7765	2.5245	-0.179849	0.835397	0.157308	0.252917	1	0.990126
chr8.38996464.C.A	rs7840270	C	Severity	CAV-FE	A	ADAM9	646	Other complications of pregnancy NEC	pregnancy complications	127	38009	3	0	0	0.321978	-0.161563	0.850813	0.141314	0.252919	1	0.990126
chr22.43928847.C.G	rs738409	G	Protective*Conflicting; Severity*Conflicting	CAV	G	PNPLA3	300.12	Agorophobia, social phobia, and panic disorder	mental disorders	577	23960	3	0	0	0.0528523	-0.0813354	0.921884	0.071142	0.252922	1	0.990126
chr1.161544752.A.C	rs396991	C	Severity	CAV-FE	C	FCGR3A	250.2	Type 2 diabetes	endocrine/metabolic	7685	25260	3	0	0	0.26406	0.025295	1.02562	0.022125	0.252923	1	0.990126
chr1.155175305.G.A	rs7528026	A	Severity	CAV	A	TRIM46	456	Chronic venous insufficiency [CVI]	circulatory system	1186	31938	3	0	0	0.24768	-0.202218	0.816917	0.176875	0.252923	1	0.990126
chr1.206773552.T.C	rs1800896	C	Severity	FCP	C	IL10	751	Genitourinary congenital anomalies	congenital anomalies	197	38783	3	0	0	0.795965	-0.124925	0.882563	0.10927	0.252925	1	0.990126
chr21.41465040.G.A	rs17001042	A	Possible functional consequences	FCP + IP	A	TMPRSS2	519.9	Symptoms involving respiratory system and other chest symptoms	respiratory	125	38264	3	0	0	0.430363	-0.451135	0.636905	0.3946	0.252925	1	0.990126
chr1.155066988.C.T	rs114301457	T	Severity	CAV	T	EFNA4	626.2	Dysmenorrhea	genitourinary	163	19805	2	0	0	1.10777e-06	1.24813	3.48384	1.09173	0.252928	1	0.990126
chr17.63488670.G.A	rs4343	G	Severity; Risk factor	CAV	G	ACE	626	Disorders of menstruation and other abnormal bleeding from female genital tract	genitourinary	2066	19811	2	0	0	0.599039	0.0453029	1.04634	0.039626	0.25293	1	0.990126
chr6.160731787.C.T	rs4252128	T	Potential functional effect on protein	FCP + IP	T	PLG	174.1	Breast cancer [female]	neoplasms	1183	35836	3	0	0	0.409635	0.166016	1.18059	0.145215	0.252937	1	0.990126
chr4.25613313.G.A	-	HLA-A*02:02	Protective	IP	A	HLA-A	352.1	Trigeminal nerve disorders [CN5]	neurological	117	35369	3	0	0	1.23076	-0.213494	0.807757	0.186746	0.252942	1	0.990126
chrX.15564175.T.C	rs41303171	C	Severity; Risk factor	CAV	C	ACE2	590	Pyelonephritis	genitourinary	205	31994	3	0	0	1.0576	0.678503	1.97093	0.593498	0.252944	1	0.990126
chr14.74952741.A.G	rs2268616	G	Risk factor	CAV	G	PGF	374	Other disorders of eyelids	sense organs	436	33039	3	0	0	0.386378	0.185213	1.20347	0.162009	0.252946	1	0.990126
chr21.41507982.C.A	rs75603675	A	Protective*Conflicting; Risk factor*Conflicting; Severity*Conflicting	CAV	A	TMPRSS2	686.1	Carbuncle and furuncle	dermatologic	137	20940	2	0	0	0.263234	-0.152643	0.858437	0.13352	0.252947	1	0.990126
chr6.158608455.C.T	rs117665206	T	Severity	CAV	T	TMEM181	796	Elevated prostate specific antigen [PSA]	genitourinary	627	35441	3	0	0	0.0967218	0.429954	1.53719	0.376092	0.25295	1	0.990126
chr6.45737076.T.A	rs16873740	A	Severity	CAV	A	-	735.3	Hallux valgus (Bunion)	musculoskeletal	219	35914	3	0	0	0.401531	-0.152445	0.858606	0.133348	0.252951	1	0.990126
chr17.45995618.A.G	rs112572874	G	Risk factor	CAV-FE	G	MAPT	300.12	Agorophobia, social phobia, and panic disorder	mental disorders	585	24349	3	0	0	1.32536	0.0979846	1.10295	0.0857109	0.252956	1	0.990126
chrX.15581269.T.C	rs138390800	C	May destabilize ACE2 protein structure	FCP + IP	C	ACE2	443.9	Peripheral vascular disease, unspecified	circulatory system	1956	33398	3	0	0	0.415076	0.420506	1.52273	0.367833	0.252957	1	0.990126
chr6.41534945.A.C	rs1886814	C	Severity	CAV-FE	C	FOXP4-AS1	743.9	Osteopenia or other disorder of bone and cartilage	musculoskeletal	222	34643	3	0	0	0.561645	-0.216602	0.80525	0.189473	0.252962	1	0.990126
chr13.73984368.C.T	rs12871414	C	Severity	CAV	T	KLF12	172	Skin cancer	neoplasms	665	36585	3	0	0	0.720476	-0.0786596	0.924355	0.0688077	0.252964	1	0.990126
chr3.1052111.C.G	rs1504061	G	Severity	CAV	G	-	428.3	Heart failure with reduced EF [Systolic or combined heart failure]	circulatory system	1247	33915	3	0	0	1.18625	0.0916165	1.09594	0.0801419	0.252964	1	0.990126
chr1.206773552.T.C	rs1800896	C	Severity	FCP	C	IL10	736	Other acquired deformities of limbs	musculoskeletal	125	36037	3	0	0	0.116922	0.151788	1.16391	0.13278	0.252975	1	0.990126
chr13.23084699.A.G	rs1984162	G	Severity	CAV	G	-	327.32	Obstructive sleep apnea	neurological	2562	30533	3	0.00169424	33.3656	3.00145	-0.0407286	0.96009	0.0356286	0.252978	1	0.990126
chr6.160731787.C.T	rs4252128	T	Potential functional effect on protein	FCP + IP	T	PLG	249	Secondary diabetes mellitus	endocrine/metabolic	1241	26922	3	0	0	1.54655	0.172862	1.1887	0.151217	0.252983	1	0.990126
chr1.205208489.G.A	rs11240388	G	Severity	CAV-FE	G	DSTYK	555.1	Regional enteritis	digestive	366	10217	1	NA	NA	0	-0.0900359	0.913898	0.0787626	0.252985	1	0.990126
chr2.196087686.G.A	rs2176724	A	Severity	CAV	A	-	747.11	Cardiac shunt/ heart septal defect	congenital anomalies	146	38650	3	0	0	0.438935	-0.187789	0.82879	0.164276	0.252985	1	0.990126
chr3.126118894.C.T	rs1868132	T	Severity	CAV	T	ALDH1L1	364	Corneal opacity and other disorders of cornea	sense organs	251	26147	2	0.144602	74.0843	3.85867	0.163616	1.17776	0.14313	0.252987	1	0.990126
chr17.34252769.A.G	rs1024611	G	Risk factor	CAV	G	CCL2	175	Acquired absence of breast	neoplasms	175	33226	3	0	0	0.251957	0.135881	1.14555	0.118869	0.252991	1	0.990126
chr10.89010241.T.C	rs982764	T	Severity	CAV-FE	C	FAS	599.9	Other abnormality of urination	genitourinary	553	28767	3	0	0	1.53341	0.075645	1.07858	0.0661749	0.252994	1	0.990126
chr17.27660155.T.C	rs117217714	C	Severity	CAV	C	NOS2P1	287	Purpura and other hemorrhagic conditions	hematopoietic	874	36015	3	0	0	0.416483	0.372292	1.45106	0.325684	0.252994	1	0.990126
chr4.25613313.G.A	-	HLA-A*02:02	Protective	IP	A	HLA-A	840	Sprains and strains	injuries & poisonings	416	36502	3	0.0347025	55.0826	4.45262	-0.111362	0.894615	0.0974219	0.253002	1	0.990138
chr1.31151182.G.C	rs12083278	C	Severity	CAV	G	-	579	Other symptoms involving abdomen and pelvis	digestive	268	31732	3	0	0	0.110804	0.108261	1.11434	0.0947094	0.253004	1	0.990138
chr4.67964168.T.A	rs720009	A	Possible functional consequences	FCP + IP	A	TMPRSS11A	300.12	Agorophobia, social phobia, and panic disorder	mental disorders	583	24174	3	0	54.4787	4.39354	0.129292	1.13802	0.113111	0.253015	1	0.990147
chr4.166008836.A.T	rs17047200	TT genotype	Severity (TT genotype)*Conflicting; Risk factor (AA genotype)*Conflicting	CAV	T	TLL1	165.1	Cancer of bronchus; lung	neoplasms	304	38004	3	0	0	0.793442	0.118591	1.12591	0.103751	0.253024	1	0.990147
chr12.47902438.G.T	rs11574024	T	Severity	CAV	T	VDR	724	Other and unspecified disorders of back	musculoskeletal	675	33230	3	3.46121e-08	8.7651	2.19214	-0.164161	0.848606	0.143619	0.253026	1	0.990147
chrX.15564175.T.C	rs41303171	C	Severity; Risk factor	CAV	C	ACE2	427.8	Sinoatrial node dysfunction (Bradycardia)	circulatory system	279	29646	3	1.13389	18.0411	2.44025	0.61268	1.84537	0.536019	0.25303	1	0.990147
chrX.12885540.A.T	rs179008	T	Severity; Risk factor	CAV	T	TLR7	275.51	Hypocalcemia	endocrine/metabolic	169	36186	3	0.00415105	37.1509	3.18223	0.18104	1.19846	0.158388	0.253032	1	0.990147
chr9.21206606.C.G	rs28368148	G	Severity	CAV-FE	G	IFNA10	252.1	Hyperparathyroidism	endocrine/metabolic	600	35086	3	0	0	0.684456	0.418848	1.52021	0.366449	0.253043	1	0.990147
chr2.112913801.G.T	rs3811046	T	Risk factor	CAV	G	IL37	716	Other arthropathies	musculoskeletal	151	27758	2	0	0	0.797666	-0.153133	0.858016	0.133977	0.253049	1	0.990147
chr2.162267541.C.T	rs1990760	T	Risk factor; Severity	CAV	C	IFIH1	313	Pervasive developmental disorders	mental disorders	183	12978	1	NA	NA	0	-0.124893	0.882591	0.10927	0.25305	1	0.990147
chr11.88436431.C.T	rs72953026	T	Severity	CAV-FE	T	-	722.6	Degeneration of intervertebral disc	musculoskeletal	432	32960	3	0	0	0.457985	-0.11775	0.888919	0.103022	0.253058	1	0.990147
chr11.14893332.A.G	rs10741657	G	Severity	CAV	A	CYP2R1	695.42	Systemic lupus erythematosus	dermatologic	480	32075	3	0	0	0.0220414	-0.0840804	0.919357	0.0735647	0.253061	1	0.990147
chr12.6845711.C.T	rs5443	T	protective	CAV	T	CDCA3	619.4	Noninflammatory disorders of vagina	genitourinary	730	26393	2	0	0	0.0699599	0.0647235	1.06686	0.0566292	0.253065	1	0.990147
chr15.90879313.T.C	rs8039305	C	Risk factor	CAV-FE	C	FURIN	610	Benign mammary dysplasias	genitourinary	410	24541	2	0.00613428	30.5499	1.43988	-0.0883881	0.915405	0.0773347	0.253068	1	0.990147
chr18.6461231.C.G	rs11659676	G	Severity	CAV-FE	C	RPL6P27	627.2	Symptomatic menopause	genitourinary	165	6700	1	NA	NA	0	0.129977	1.1388	0.113722	0.253068	1	0.990147
chr4.186082920.C.T	rs3775291	T	Risk factor; Severity	CAV-FE	T	TLR3	337	Disorders of the autonomic nervous system	neurological	130	35062	3	0	0	1.36826	0.173394	1.18934	0.151711	0.25307	1	0.990147
chr1.31151182.G.C	rs12083278	C	Severity	CAV	G	-	442.11	Abdominal aortic aneurysm	circulatory system	380	30877	3	0.0430493	58.1963	4.78426	-0.0994412	0.905343	0.0870077	0.25308	1	0.990147
chr1.173115604.T.G	rs17300100	G	Severity	CAV	G	-	280	Iron deficiency anemias	hematopoietic	2760	28703	3	0.070259	65.8686	5.85971	-0.0739642	0.928705	0.0647169	0.253085	1	0.990147
chr2.167953627.G.A	rs7595310	A	Severity	CAV-FE	A	STK39	724	Other and unspecified disorders of back	musculoskeletal	478	24941	2	0	0	0.0680372	-0.0878464	0.915902	0.0768639	0.253087	1	0.990147
chr1.244873270.T.C	rs12130553	C	Severity	CAV	T	-	427.22	Atrial flutter	circulatory system	161	15726	2	0	0	0.00792801	-0.153364	0.857818	0.13419	0.253088	1	0.990147
chr21.33252612.A.G	rs2236757	A	Severity	CAV-FE	A	IFNAR2	242.1	Graves' disease	endocrine/metabolic	440	30000	3	0.00211275	22.498	2.58058	0.0852276	1.08896	0.0745727	0.253089	1	0.990147
chr2.162044379.C.T	rs3788979	T	Risk factor	CAV	T	DPP4	701.4	Keloid scar	dermatologic	186	35188	3	0	0	0.605141	-0.216579	0.805269	0.189508	0.2531	1	0.990147
chr1.161509955.A.G	rs1801274	G	Severity	CAV	A	FCGR2A	627.3	Postmenopausal atrophic vaginitis	genitourinary	305	12080	1	NA	NA	0	0.0975326	1.10245	0.0853415	0.253101	1	0.990147
chr1.173115604.T.G	rs17300100	G	Severity	CAV	G	-	717	Polymyalgia Rheumatica	musculoskeletal	121	38467	3	0	0	0.795124	0.244069	1.27643	0.213562	0.253102	1	0.990147
chr1.31151182.G.C	rs12083278	C	Severity	CAV	G	-	626.13	Irregular menstrual cycle	genitourinary	654	29063	3	0	0	0.850964	0.0742409	1.07707	0.0649617	0.253104	1	0.990147
chr11.611919.C.G	rs702966	C	Severity in African-Americans	CAV	C	PHRF1	415.1	Acute pulmonary heart disease	circulatory system	259	9047	1	NA	NA	0	-0.103727	0.901471	0.0907627	0.253105	1	0.990147
chr4.71742666.T.G	rs2282679	G	Severity	CAV	G	GC	271	Disorders of carbohydrate transport and metabolism	endocrine/metabolic	4272	33387	3	0.00442557	55.3542	4.4797	0.0360642	1.03672	0.0315567	0.253107	1	0.990147
chr13.22495675.AG.A	rs10714879	A	Severity	CAV	AG	-	586.2	Cyst of kidney, acquired	genitourinary	359	24510	2	0	0	0.690109	0.0976523	1.10258	0.0854474	0.253107	1	0.990147
chr1.20166359.C.T	rs72663004	T	Severity	CAV	T	PLA2G2C	531	Peptic ulcer (excl. esophageal)	digestive	503	38488	3	0.00167838	0	1.64995	0.166313	1.18094	0.145527	0.25311	1	0.990147
chr7.54580201.A.C	rs622568	C	Severity; Risk factor	CAV-FE	C	-	707	Chronic ulcer of skin	dermatologic	933	37619	3	0.0439826	75.8762	8.29058	-0.0618884	0.939988	0.0541537	0.25311	1	0.990147
chr4.67910532.T.C	rs9998258	T	Possible functional consequences	FCP + IP	C	TMPRSS11A	279.11	Deficiency of humoral immunity	endocrine/metabolic	105	27650	2	0	0	0.436527	0.341636	1.40725	0.298942	0.253114	1	0.990147
chr1.12207235.C.T	rs3397	T	Severity	CAV-FE	C	TNFRSF1B	291.4	Specific nonpsychotic mental disorders due to brain damage	mental disorders	129	20209	2	0.0816907	69.3037	3.25772	-0.152825	0.85828	0.133727	0.253117	1	0.990147
chr4.71762286.C.T	rs113574864	T	Severity	CAV	T	GC	473.4	Voice disturbance	respiratory	734	26535	3	0.00714504	24.3075	2.64227	-0.109107	0.896634	0.0954731	0.25312	1	0.990147
chr7.117652877.C.G	rs80034486	G	Severity	CAV	G	CFTR	433	Cerebrovascular disease	circulatory system	1508	27287	2	0	0	0.00313579	1.62009	5.05354	1.41768	0.253132	1	0.99016
chr17.31410594.G.A	rs178840	G	Severity	CAV	G	RAB11FIP4	740.2	Osteoarthrosis, generalized	musculoskeletal	135	17334	2	0	0	0.0428895	0.147529	1.15897	0.129097	0.253134	1	0.99016
chr10.104263031.C.A	rs4925	A	Protective for neurological complications of long COVID	CAV	A	GSTO1	750	Digestive congenital anomalies	congenital anomalies	101	38787	3	0	0	0.112732	-0.21839	0.803812	0.191106	0.253134	1	0.99016
chrX.15600835.T.C	rs4646116	C	Risk factor	FCP + IP	C	ACE2	289.3	Personal history of diseases of blood and blood-forming organs	hematopoietic	548	34577	3	0	0	0.232702	0.850054	2.33977	0.743892	0.253159	1	0.990161
chr12.47902438.G.T	rs11574024	T	Severity	CAV	T	VDR	345.3	Convulsions	neurological	619	34959	3	0.040563	35.9253	3.12136	0.163913	1.17811	0.143443	0.253161	1	0.990161
chr1.206773552.T.C	rs1800896	C	Severity	FCP	C	IL10	585	Renal failure	genitourinary	3567	32091	3	0.000588507	13.9979	2.32553	0.0321859	1.03271	0.0281666	0.253164	1	0.990161
chr17.45714244.T.C	rs113661667	C	Risk factor	CAV-FE	C	LINC02210-CRHR1	402	NA	NA	832	37214	3	0.00739264	18.512	2.45435	0.0806253	1.08396	0.0705572	0.253166	1	0.990161
chr6.147217556.A.G	rs116898161	G	Severity	CAV	G	STXBP5	305.2	Eating disorder	mental disorders	102	24353	3	0	0	0.362616	0.488054	1.62914	0.42711	0.253168	1	0.990161
chr5.124614711.G.T	rs4240376	G	Severity	CAV	T	-	594.1	Calculus of kidney	genitourinary	1218	37185	3	0.00318251	9.1988	2.20261	-0.058072	0.943582	0.0508207	0.25317	1	0.990161
chr11.2872637.A.G	rs10766439	A	Severity	CAV	A	-	426.32	Left bundle branch block	circulatory system	129	28661	3	0.0718682	53.4663	4.29796	0.162981	1.17701	0.14263	0.253171	1	0.990161
chr1.244873270.T.C	rs12130553	C	Severity	CAV	T	-	681.7	Cellulitis and abscess of trunk	dermatologic	146	17874	2	0	0	0.679582	0.150293	1.16217	0.131528	0.253174	1	0.990161
chr12.132489230.GC.G	rs56106917	G	Severity	CAV	G	FBRSL1	401.1	Essential hypertension	circulatory system	15488	21925	3	0	0	1.06191	0.0220465	1.02229	0.019294	0.253179	1	0.990161
chr3.27146807.G.A	rs17317135	G	Severity	CAV	A	NEK10	174.11	Malignant neoplasm of female breast	neoplasms	1047	35141	3	0.026811	30.5265	2.87879	-0.171806	0.842143	0.150356	0.25318	1	0.990161
chr2.167953627.G.A	rs7595310	A	Severity	CAV-FE	A	STK39	705.8	Hyperhidrosis	dermatologic	147	25029	2	0	0	0.815191	0.151511	1.16359	0.132595	0.253182	1	0.990161
chr12.52726315.TC.T	rs5798227	T	Risk factor	CAV	TC	-	585.1	Acute renal failure	genitourinary	1464	32066	3	0.0262745	67.311	6.11827	0.0717393	1.07438	0.0627835	0.253185	1	0.990161
chr10.22439346.T.C	-	HLA-A*02:02	Protective	IP	C	HLA-A	627.3	Postmenopausal atrophic vaginitis	genitourinary	623	31063	3	0	0	0.0284899	-0.172842	0.841271	0.151265	0.253188	1	0.990161
chr1.161509955.A.G	rs1801274	G	Severity	CAV	A	FCGR2A	440.2	Atherosclerosis of the extremities	circulatory system	205	13092	1	NA	NA	0	0.117075	1.1242	0.10246	0.25319	1	0.990161
chr4.111691870.C.T	rs112641600	C	Severity	CAV	T	-	750	Digestive congenital anomalies	congenital anomalies	100	38225	3	1.01368e-07	0	1.83893	0.302367	1.35306	0.264624	0.253191	1	0.990161
chr9.21131628.G.C	rs12236000	G	Severity	CAV	C	-	290.11	Alzheimer's disease	mental disorders	180	34888	3	0	0	0.544776	-0.227004	0.796918	0.19867	0.253197	1	0.990161
chr3.146517122.G.A	rs343320	A	Severity	CAV-FE	A	PLSCR1	686.1	Carbuncle and furuncle	dermatologic	141	21528	2	0	0	0.00100796	-0.522103	0.593271	0.456938	0.253199	1	0.990161
chr19.50259161.A.G	rs1651553	G	Severity	CAV	A	MYH14	193	Thyroid cancer	neoplasms	436	37602	3	0	0	0.540241	0.0863257	1.09016	0.0755514	0.253201	1	0.990161
chr22.49281538.G.A	rs62220604	G	Severity	CAV	A	-	594.1	Calculus of kidney	genitourinary	1173	35671	3	0	0	0.325389	0.060993	1.06289	0.0533809	0.253204	1	0.990161
chr18.6461231.C.G	rs11659676	G	Severity	CAV-FE	G	RPL6P27	577	Diseases of pancreas	digestive	305	28345	2	0	0	0.0236832	0.0939599	1.09852	0.0822355	0.253217	1	0.990191
chr4.71742666.T.G	rs2282679	G	Severity	CAV	G	GC	585.31	Renal dialysis	genitourinary	761	32110	3	0	0	0.188009	-0.0885304	0.915275	0.0774839	0.253219	1	0.990191
chr1.230710048.A.G	rs699	G	Severity	CAV	A	AGT	110.2	Dermatomycoses	infectious diseases	244	19399	2	0.00440288	13.7548	1.15949	0.118031	1.12528	0.103306	0.253227	1	0.990201
chr22.19963748.G.A	rs4680	A	Risk factor	FCP	A	COMT	687	Symptoms affecting skin	dermatologic	506	29273	3	0.0296309	66.1902	5.91545	-0.0755708	0.927214	0.0661427	0.253229	1	0.990201
chr17.8109899.C.T	rs151256885	T	Severity	CAV	T	ALOXE3	994.2	Sepsis	injuries & poisonings	262	37996	3	0	0	0.130344	-0.369255	0.691249	0.323197	0.253243	1	0.990235
chr6.105878879.T.A	rs9386484	T	Severity	CAV	A	-	960.2	Allergy/adverse effect of penicillin	injuries & poisonings	160	30872	3	0	0	1.63595	0.140805	1.1512	0.123243	0.253245	1	0.990235
chr9.132278286.T.C	rs11243705	C	Severity	CAV	C	SETX	530.1	Esophagitis, GERD and related diseases	digestive	7192	27886	3	0	0	1.38649	0.0323322	1.03286	0.0282998	0.253251	1	0.990245
chr16.78590128.A.G	rs72803978	A	Severity	CAV	G	WWOX	367	Disorders of refraction and accommodation; blindness and low vision	sense organs	1513	34549	3	0	0	0.0319756	-0.131346	0.876915	0.114967	0.253261	1	0.990249
chr7.22548762.C.T	rs13227460	T	Severity	CAV	T	STEAP1B	977	Personal history of allergy to medicinal agents	injuries & poisonings	738	36135	3	0.00761147	35.0887	3.08113	0.0825201	1.08602	0.0722302	0.253262	1	0.990249
chr1.12192898.T.G	rs1061622	T	Severity	CAV-FE	G	TNFRSF1B	300.4	Dysthymic disorder	mental disorders	610	24335	3	0	0	1.73716	-0.0887929	0.915035	0.0777209	0.253263	1	0.990249
chr21.41494374.C.T	rs114363287	T	Risk factor	CAV	T	TMPRSS2	362	Other retinal disorders	sense organs	1118	21451	2	0	0	0.00204007	-0.819643	0.440589	0.717447	0.253269	1	0.990254
chr4.5820150.T.C	rs3774881	T	Severity	CAV	T	CRMP1	280.1	Iron deficiency anemias, unspecified or not due to blood loss	hematopoietic	630	5006	1	NA	NA	0	-0.078812	0.924214	0.0689865	0.253277	1	0.990254
chr16.57636629.G.A	rs7499679	A	Severity	CAV	A	ADGRG1	771.1	Swelling of limb	symptoms	1145	34296	3	0	0	0.495469	0.0541225	1.05561	0.0473752	0.253278	1	0.990254
chr12.57108399.C.T	rs324011	T	Risk factor; Severity	CAV	T	STAT6	458.9	Hypotension NOS	circulatory system	271	35989	3	0	0	1.2753	-0.116983	0.8896	0.1024	0.253283	1	0.990254
chr4.106022043.T.C	rs11729561	T	Severity	CAV	C	-	792	Abnormal Papanicolaou smear of cervix and cervical HPV	genitourinary	465	34207	3	0	0	0.0116873	0.152229	1.16443	0.133256	0.253297	1	0.990254
chr10.52771466.C.T	rs1800451	T	Potential functional effect on protein	FCP + IP	T	MBL2	939	Atopic/contact dermatitis due to other or unspecified	dermatologic	2319	30942	3	0	0	0.176128	0.0600265	1.06186	0.052546	0.253304	1	0.990254
chr14.35401887.C.T	rs696	CC genotype	Severity	CAV	T	NFKBIA	288	Diseases of white blood cells	hematopoietic	362	26284	2	0.0319935	69.4984	3.27852	0.0880155	1.09201	0.0770481	0.253311	1	0.990254
chrX.15564667.C.T	rs2074192	T	Severity (T allele); Severity for males > 50 y.o (T allele); Protective (C allele); Protective (CT genotype)	CAV	T	ACE2	529	Diseases and other conditions of the tongue	digestive	100	36989	3	0	0	1.22142	0.185351	1.20364	0.162258	0.253319	1	0.990254
chrX.15600835.T.C	rs4646116	C	Risk factor	FCP + IP	C	ACE2	364	Corneal opacity and other disorders of cornea	sense organs	350	34084	3	0	0	0.00184296	0.693311	2.00033	0.606931	0.253319	1	0.990254
chr15.60810211.C.T	rs341419	T	Severity	CAV-FE	T	RORA	729	Other disorders of soft tissues	musculoskeletal	1146	28674	3	0	0	1.84205	0.0589737	1.06075	0.0516265	0.253323	1	0.990254
chr10.52771482.G.A	rs5030737	A	Potential functional effect on protein	FCP + IP	A	MBL2	333.1	Essential tremor	neurological	217	35068	3	0.51047	68.8867	6.42813	0.24252	1.27446	0.212307	0.253326	1	0.990254
chr22.43928847.C.G	rs738409	G	Protective*Conflicting; Severity*Conflicting	CAV	G	PNPLA3	585.32	End stage renal disease	genitourinary	1135	31568	3	0	0	0.283241	0.0603703	1.06223	0.0528495	0.253327	1	0.990254
chr5.96909661.C.T	rs150892504	T	Severity	CAV	T	ERAP2	420.3	Endocarditis	circulatory system	131	37728	3	1.55121	18.4365	2.45208	0.834859	2.30449	0.730868	0.253336	1	0.990254
chrX.15566297.A.G	rs4646179	G	Severity	CAV	G	ACE2	772	Symptoms of the muscles	symptoms	216	36474	3	0	0	0.0129788	-0.412211	0.662185	0.360868	0.25334	1	0.990254
chr11.320772.A.G	rs12252	G	Severity; Risk factor	CAV	G	IFITM3	789	Nausea and vomiting	symptoms	1419	33847	3	0	0	0.0579068	-0.0631546	0.938798	0.0552885	0.25334	1	0.990254
chr4.67963489.G.A	rs6552134	G	Possible functional consequences	FCP + IP	G	TMPRSS11A	196	Radiotherapy	neoplasms	329	26395	2	0	0	0.21141	-0.0968132	0.907726	0.0847554	0.253343	1	0.990254
chr6.31575254.G.A	rs1800629	A	Risk factor*Conflicting; Severity*Conflicting; Protective*Conflicting	CAV-FE	A	TNF	280.2	Iron deficiency anemia secondary to blood loss (chronic)	hematopoietic	1121	29307	3	0.018703	51.862	4.15473	0.0826166	1.08613	0.0723288	0.253356	1	0.990254
chr7.22728630.G.T	rs2066992	T	Protective	CAV-FE	T	IL6	766	Neuralgia, neuritis, and radiculitis NOS	symptoms	754	31990	3	0.0336492	54.2737	4.37385	0.0962752	1.10106	0.0842891	0.253369	1	0.990254
chr21.41660268.A.T	rs2252109	A	Severity	CAV	A	-	994	Sepsis and SIRS	injuries & poisonings	205	23292	2	0	0	0.302215	-0.122056	0.885099	0.106861	0.253372	1	0.990254
chr6.31575254.G.A	rs1800629	A	Risk factor*Conflicting; Severity*Conflicting; Protective*Conflicting	CAV-FE	A	TNF	694	Dyschromia and Vitiligo	dermatologic	865	32366	3	0	0	0.162127	-0.0999533	0.90488	0.0875099	0.253373	1	0.990254
chr12.112919388.G.A	rs10774671	A	Severity (A allele); Protective (G allele)	CAV-FE	G	OAS1	199	Neoplasm of uncertain behavior	neoplasms	287	26414	2	0	0	0.0244479	-0.100394	0.904481	0.0878964	0.253377	1	0.990254
chr16.85959043.C.T	rs12444486	C	Severity in African-Americans	CAV	C	-	275.53	Disorders of phosphorus metabolism	endocrine/metabolic	109	35743	3	0	0	1.30221	-0.165131	0.847782	0.144575	0.253377	1	0.990254
chr5.32750877.T.C	rs1173773	C	Protective	CAV	C	NPR3	327.3	Sleep apnea	neurological	1981	23106	2	0	0	0.361556	0.039783	1.04058	0.0348308	0.25338	1	0.990254
chr10.76490426.T.C	rs114026383	C	Risk factor for European population	CAV	C	LRMDA	433.11	Occlusion of cerebral arteries, with cerebral infarction	circulatory system	133	35902	3	0	0	0.0267117	0.421501	1.52425	0.369034	0.253382	1	0.990254
chr21.41465921.C.T	rs62217525	C	Possible functional consequences	FCP + IP	T	TMPRSS2	288.11	Neutropenia	hematopoietic	275	34123	3	0.011148	5.66506	2.12011	0.265481	1.30406	0.232436	0.253383	1	0.990254
chr5.77379593.G.A	rs7715119	A	Severity	CAV-FE	A	PDE8B	110.12	Althete's foot	infectious diseases	859	31102	3	0	0	0.0950513	-0.0804901	0.922664	0.070473	0.253396	1	0.990254
chr6.105878879.T.A	rs9386484	T	Severity	CAV	A	-	414	Other forms of chronic heart disease	circulatory system	445	27289	3	0	0	0.727126	-0.0863391	0.917283	0.0755941	0.253396	1	0.990254
chr6.45737076.T.A	rs16873740	A	Severity	CAV	A	-	835	Internal derangement of knee	injuries & poisonings	206	37970	3	0	0	1.15992	0.145735	1.15689	0.127599	0.253398	1	0.990254
chr1.205208489.G.A	rs11240388	G	Severity	CAV-FE	A	DSTYK	536.8	Dyspepsia and other specified disorders of function of stomach	digestive	110	23135	2	0.0341294	38.5025	1.62608	0.165808	1.18035	0.145175	0.253401	1	0.990254
chrX.15564667.C.T	rs2074192	T	Severity (T allele); Severity for males > 50 y.o (T allele); Protective (C allele); Protective (CT genotype)	CAV	T	ACE2	714.1	Rheumatoid arthritis	musculoskeletal	785	35887	3	0.0167167	60.574	5.07279	-0.0641173	0.937895	0.0561388	0.253404	1	0.990254
chr4.67963489.G.A	rs6552134	G	Possible functional consequences	FCP + IP	A	TMPRSS11A	569	Other disorders of intestine	digestive	200	8452	1	NA	NA	0	-0.146096	0.864075	0.127916	0.253404	1	0.990254
chr4.69615987.C.T	rs7688383	T	Loss of smell and taste	CAV	T	UGT2A1	564	Functional digestive disorders	digestive	1025	27686	3	0	0	0.231105	-0.0549891	0.946495	0.0481469	0.253409	1	0.990254
chr19.35687796.G.A	rs77127536	A	Severity	CAV	A	TYMSP2	619	Noninflammatory female genital disorders	genitourinary	2052	34395	3	0.0298046	82.7599	11.6008	0.0546374	1.05616	0.0478395	0.253413	1	0.990254
chr4.44416575.T.C	rs35540967	C	Severity	CAV	C	KCTD8	471	Nasal polyps	respiratory	114	26559	3	0.588186	64.2167	5.5892	0.312678	1.36708	0.273778	0.253419	1	0.990254
chr11.88436431.C.T	rs72953026	T	Severity	CAV-FE	T	-	158	Neoplasm of unspecified nature of digestive system	neoplasms	139	36351	3	0	0	1.66055	0.18814	1.207	0.164734	0.25342	1	0.990254
chr2.127137039.A.G	rs744373	G	Severity	CAV	G	-	656	Other perinatal conditions of fetus or newborn	pregnancy complications	222	38906	3	0	0	1.20992	0.115895	1.12288	0.101478	0.253425	1	0.990254
chr13.73984368.C.T	rs12871414	C	Severity	CAV	T	KLF12	600	Hyperplasia of prostate	genitourinary	1969	34752	3	0	0	0.991513	-0.0552603	0.946239	0.0483866	0.25343	1	0.990254
chr22.49281538.G.A	rs62220604	G	Severity	CAV	A	-	649.1	Diabetes or abnormal glucose tolerance complicating pregnancy	pregnancy complications	216	36947	3	0.171326	70.2391	6.72023	-0.167475	0.845797	0.146643	0.25343	1	0.990254
chrX.15564175.T.C	rs41303171	C	Severity; Risk factor	CAV	C	ACE2	792.1	Papanicolaou smear of cervix or vagina with atypical squamous cells	genitourinary	365	35016	3	0	0	0.00208588	0.691632	1.99697	0.605612	0.253438	1	0.990254
chr14.74952741.A.G	rs2268616	G	Risk factor	CAV	G	PGF	530.11	GERD	digestive	7047	27883	3	0.014818	58.2939	4.79546	0.0539523	1.05543	0.0472425	0.253441	1	0.990254
chr2.195499753.A.C	rs73060484	C	Severity	CAV	C	-	459.7	Blood vessel replaced	circulatory system	173	36004	3	0	0	0.00662794	0.185651	1.204	0.162564	0.253447	1	0.990254
chr6.52236941.T.C	rs763780	C	Protective	FCP	C	IL17F	760	Back pain	symptoms	6681	28310	3	0	0	1.13139	-0.0480863	0.953052	0.0421068	0.25345	1	0.990254
chr17.45422978.G.C	rs1230082	G	Severity	CAV	G	ARHGAP27	279.1	Immunity deficiency	endocrine/metabolic	180	27382	2	0	0	0.0545214	0.126128	1.13443	0.110445	0.253454	1	0.990254
chr1.20166359.C.T	rs72663004	T	Severity	CAV	T	PLA2G2C	250.3	Insulin pump user	endocrine/metabolic	2097	26961	3	0.0247954	51.798	4.14921	0.0903313	1.09454	0.0790993	0.253455	1	0.990254
chr15.33615902.C.T	rs12593288	C	Severity	CAV	T	RYR3	695.41	Cutaneous lupus erythematosus	dermatologic	123	20944	2	0.0252214	13.5519	1.15676	0.231872	1.26096	0.203042	0.253458	1	0.990254
chr11.71456403.G.T	rs12785878	G	Severity	CAV	T	NADSYN1	721.2	Spondylosis with myelopathy	musculoskeletal	181	21744	2	0	0	0.2822	0.134578	1.14405	0.117846	0.253461	1	0.990254
chr16.16924042.C.A	rs1453512	A	Severity	CAV	C	-	285	Other anemias	hematopoietic	4948	28892	3	0	0	1.83982	-0.0305646	0.969898	0.0267646	0.253463	1	0.990254
chr9.87726001.C.A	rs41307457	C;A	Possible functional consequences	FCP + IP	A	CTSL	569.2	Gastrointestinal complications	digestive	346	35520	3	0.00487585	0	1.84372	0.143439	1.15424	0.125605	0.253463	1	0.990254
chr4.106022043.T.C	rs11729561	T	Severity	CAV	C	-	706	Diseases of sebaceous glands	dermatologic	2348	32415	3	0	0	1.70646	-0.0743776	0.928321	0.0651317	0.253472	1	0.990254
chr9.133251249.A.G	rs7849280	G	Protective	CAV	G	ABO	276	Disorders of fluid, electrolyte, and acid-base balance	endocrine/metabolic	2591	34216	3	1.64185e-06	0	1.75773	-0.049533	0.951674	0.0433762	0.253479	1	0.990254
chr4.71762286.C.T	rs113574864	T	Severity	CAV	T	GC	317.11	Alcoholic liver damage	mental disorders	258	31866	3	0	0	0.851153	0.156823	1.16979	0.137331	0.253481	1	0.990254
chrX.15603134.G.A	rs7885856	G;A	Possible functional consequences	FCP + IP	A	ACE2	557	Intestinal malabsorption (non-celiac)	digestive	136	28403	3	0	0	0.000380647	-0.479423	0.61914	0.419834	0.253482	1	0.990254
chr13.33129529.C.G	rs34425674	G	Risk factor	CAV	G	STARD13	735.3	Hallux valgus (Bunion)	musculoskeletal	221	35963	3	0	0	0.00127449	0.44245	1.55652	0.387459	0.253484	1	0.990254
chr17.31410594.G.A	rs178840	G	Severity	CAV	A	RAB11FIP4	809	Fracture of unspecified bones	injuries & poisonings	110	10864	1	NA	NA	0	-0.175553	0.838993	0.153734	0.253485	1	0.990254
chr9.21131628.G.C	rs12236000	G	Severity	CAV	C	-	216.1	Screening for malignant neoplasms of the skin	neoplasms	576	34664	3	0	0	0.885399	-0.12668	0.881016	0.110935	0.253485	1	0.990254
chr21.41426103.C.A	rs17000900	A	Severity	CAV-FE	A	MX1	272	Disorders of lipoid metabolism	endocrine/metabolic	13420	22895	3	0	0	1.26855	-0.0287907	0.97162	0.0252127	0.25349	1	0.990254
chr5.123497022.T.C	rs62377777	T	Severity	CAV	C	-	305.2	Eating disorder	mental disorders	102	24230	3	0.0159302	5.10009	2.10748	0.185642	1.20399	0.162571	0.25349	1	0.990254
chr2.45584979.T.C	-	HLA-A*02:02	Protective	IP	C	HLA-A	257	Testicular dysfunction	endocrine/metabolic	465	26451	2	0	0	0.328401	-0.0865198	0.917117	0.0757676	0.253491	1	0.990254
chr2.162267541.C.T	rs1990760	T	Risk factor; Severity	CAV	C	IFIH1	578.8	Hemorrhage of rectum and anus	digestive	266	12025	1	NA	NA	0	0.102444	1.10788	0.0897144	0.253498	1	0.990254
chr5.77379593.G.A	rs7715119	A	Severity	CAV-FE	A	PDE8B	440	Atherosclerosis	circulatory system	597	33062	3	0	0	1.13056	-0.0987084	0.906007	0.0864437	0.253503	1	0.990254
chr11.88824823.A.G	rs10831496	G	Severity	CAV-FE	A	GRM5	369.5	Conjunctivitis, infectious	sense organs	597	21657	2	0.0351343	76.6663	4.28566	-0.0769973	0.925892	0.0674303	0.253504	1	0.990254
chr4.71742666.T.G	rs2282679	G	Severity	CAV	G	GC	260.6	Anorexia	endocrine/metabolic	360	25271	3	0	0	1.23123	0.116604	1.12367	0.102117	0.253509	1	0.990254
chr1.46309111.A.G	rs41292543	G	Severity	CAV-FE	G	UQCRH	418	Nonspecific chest pain	circulatory system	4987	29390	3	0	0	0.503443	0.0558425	1.05743	0.0489047	0.25351	1	0.990254
chr15.33615902.C.T	rs12593288	C	Severity	CAV	T	RYR3	362.2	Degeneration of macula and posterior pole of retina	sense organs	710	33314	3	1.04951e-06	29.8128	2.84952	0.0907638	1.09501	0.0794896	0.253523	1	0.990254
chr12.106231175.T.A	rs12823094	A	Severity	CAV	A	-	764	Sciatica	symptoms	1852	30037	3	0.0018589	4.58743	2.09616	0.0575391	1.05923	0.0503923	0.253528	1	0.990254
chr11.320836.C.T	rs34481144	T	Severity	CAV	T	IFITM3	571.51	Cirrhosis of liver without mention of alcohol	digestive	1226	31477	3	0	0	0.59565	-0.0590958	0.942616	0.0517557	0.253528	1	0.990254
chr17.16948873.A.G	rs34557412	G	Severity	CAV	G	TNFRSF13B	366.2	Senile cataract	sense organs	1887	34411	3	0.832822	70.1823	6.70742	0.342829	1.40893	0.300252	0.253534	1	0.990254
chr21.41660268.A.T	rs2252109	A	Severity	CAV	T	-	745	Pain in joint	musculoskeletal	1439	9206	1	NA	NA	0	0.0465744	1.04768	0.0407907	0.253542	1	0.990254
chr9.87725456.A.T	rs56952354	A;T	Possible functional consequences	FCP + IP	T	CTSL	296.1	Bipolar	mental disorders	589	18446	2	0	0	0.182587	0.249858	1.28384	0.21883	0.253542	1	0.990254
chr17.34252769.A.G	rs1024611	G	Risk factor	CAV	G	CCL2	496.1	Emphysema	respiratory	691	29600	3	0	0	0.148751	-0.07334	0.929285	0.0642338	0.253551	1	0.990254
chr13.112889041.C.T	rs9577175	T	Severity	CAV	T	ATP11A	420.2	Pericarditis	circulatory system	181	37476	3	0.0529988	49.4477	3.9563	0.152384	1.16461	0.133463	0.253551	1	0.990254
chr9.87726001.C.A	rs41307457	C;A	Possible functional consequences	FCP + IP	A	CTSL	158	Neoplasm of unspecified nature of digestive system	neoplasms	139	36440	3	0	0	1.66022	0.252641	1.28742	0.221273	0.253553	1	0.990254
chr1.230710048.A.G	rs699	G	Severity	CAV	A	AGT	112	Candidiasis	infectious diseases	1042	19399	2	0	0	0.136633	-0.0622921	0.939608	0.0545586	0.253559	1	0.990254
chr13.23084699.A.G	rs1984162	G	Severity	CAV	G	-	478	Throat pain	respiratory	157	26625	3	0	0	0.73788	0.154883	1.16752	0.135654	0.253559	1	0.990254
chr3.61768231.T.A	rs672699	A	Severity	CAV	T	PTPRG	571.8	Liver abscess and sequelae of chronic liver disease	digestive	300	32706	3	0	0	1.02343	-0.106237	0.899211	0.0930491	0.253564	1	0.990254
chr21.41473456.A.G	rs17854725	G	Severity	CAV	G	TMPRSS2	720	Spinal stenosis	musculoskeletal	414	21433	2	0	0	0.162587	0.0831449	1.0867	0.0728234	0.253565	1	0.990254
chr22.49281538.G.A	rs62220604	G	Severity	CAV	A	-	285.21	Anemia in chronic kidney disease	hematopoietic	501	28013	3	0	0	0.375715	0.103767	1.10934	0.0908852	0.253566	1	0.990254
chr6.52200448.A.G	rs13192246	G	Severity	CAV	A	-	286.9	Abnormal coagulation profile	hematopoietic	133	27000	2	0.129121	73.4117	3.76106	-0.165734	0.847272	0.145162	0.253571	1	0.990254
chr1.161544752.A.C	rs396991	C	Severity	CAV-FE	C	FCGR3A	701.2	Scar conditions and fibrosis of skin	dermatologic	206	33794	3	0.0101651	12.1387	2.27632	0.119012	1.12638	0.104239	0.253572	1	0.990254
chr1.156125675.T.C	rs581342	C	Severity	CAV	C	LMNA	070.2	Viral hepatitis B	infectious diseases	241	21730	2	0	0	0.517091	-0.160261	0.851922	0.14037	0.253576	1	0.990254
chr17.34252769.A.G	rs1024611	G	Risk factor	CAV	G	CCL2	690	Erythematosquamous dermatosis	dermatologic	605	32295	3	0	0	0.468308	0.0742067	1.07703	0.0649969	0.253581	1	0.990254
chr17.34252769.A.G	rs1024611	G	Risk factor	CAV	G	CCL2	690.1	Seborrheic dermatitis	dermatologic	605	32295	3	0	0	0.468308	0.0742067	1.07703	0.0649969	0.253581	1	0.990254
chr17.63488670.G.A	rs4343	G	Severity; Risk factor	CAV	G	ACE	760	Back pain	symptoms	5610	17030	2	0	0	0.0691045	-0.0276947	0.972685	0.0242577	0.253585	1	0.990254
chrX.15587729.C.T	rs4646140	T	Severity	CAV	T	ACE2	380.4	Impacted cerumen	sense organs	790	36036	3	0	0	0.773749	-0.158227	0.853656	0.138591	0.253587	1	0.990254
chr11.2872637.A.G	rs10766439	A	Severity	CAV	A	-	578	Gastrointestinal hemorrhage	digestive	1687	33205	3	0	0	1.15487	0.046913	1.04803	0.0410912	0.253587	1	0.990254
chr6.147217556.A.G	rs116898161	G	Severity	CAV	G	STXBP5	735.2	Acquired toe deformities	musculoskeletal	473	36038	3	0.0872203	26.4827	2.72045	0.279784	1.32284	0.245065	0.253589	1	0.990254
chr1.196673103.G.A	rs800292	A	Severity	CAV	A	CFH	426.9	Cardiac pacemaker/device in situ	circulatory system	762	22527	2	0	0	0.920713	-0.0675437	0.934687	0.0591631	0.253598	1	0.990254
chr22.19963748.G.A	rs4680	A	Risk factor	FCP	A	COMT	618.2	Uterine/Uterovaginal prolapse	genitourinary	197	38704	3	0.0187663	36.6067	3.15491	-0.124558	0.882887	0.109104	0.253604	1	0.990254
chr2.191909428.G.A	rs147509469	A	Risk factor for females	CAV	A	CAVIN2-AS1	292.2	Mild cognitive impairment	mental disorders	213	35055	3	0	0	0.664145	0.398796	1.49003	0.349324	0.25361	1	0.990254
chr5.124614711.G.T	rs4240376	G	Severity	CAV	T	-	735.1	Flat foot	musculoskeletal	208	23392	2	0	0	0.338475	0.143632	1.15446	0.125814	0.253613	1	0.990254
chr2.191909428.G.A	rs147509469	A	Risk factor for females	CAV	A	CAVIN2-AS1	701.2	Scar conditions and fibrosis of skin	dermatologic	216	35885	3	0	0	0.00125404	0.39608	1.48599	0.346947	0.253614	1	0.990254
chr4.68840276.G.A	rs115162070	G	Severity	CAV	A	-	200	Myeloproliferative disease	neoplasms	191	38063	3	0	0	0.791545	0.251423	1.28585	0.220235	0.253617	1	0.990254
chr21.33252612.A.G	rs2236757	A	Severity	CAV-FE	A	IFNAR2	801	Fracture of ankle and foot	injuries & poisonings	190	33819	3	0.151257	79.5161	9.76378	0.128435	1.13705	0.112504	0.253618	1	0.990254
chr10.76490426.T.C	rs114026383	C	Risk factor for European population	CAV	C	LRMDA	401.21	Hypertensive heart disease	circulatory system	295	21986	3	0	0	0.0652109	-0.390803	0.676513	0.342334	0.253627	1	0.990254
chr6.160716758.G.A	rs4252187	A	Potential functional effect on protein	FCP + IP	A	PLG	611.1	Abnormal mammogram	genitourinary	1510	33438	3	0	0	0.00244601	1.43763	4.21073	1.25934	0.25363	1	0.990254
chr11.88824823.A.G	rs10831496	G	Severity	CAV-FE	G	GRM5	250	Diabetes mellitus	endocrine/metabolic	1287	10587	1	NA	NA	0	-0.054397	0.947056	0.0476509	0.253632	1	0.990254
chr11.14893332.A.G	rs10741657	G	Severity	CAV	A	CYP2R1	200	Myeloproliferative disease	neoplasms	191	38370	3	0.0196584	31.0493	2.90062	0.127275	1.13573	0.111491	0.253632	1	0.990254
chr14.55263686.C.T	rs10140801	T	Severity	CAV-FE	T	FBXO34-AS1	110.12	Althete's foot	infectious diseases	581	24129	2	0.0518316	72.0761	3.58116	0.0727852	1.0755	0.0637613	0.253651	1	0.990254
chr22.22210343.A.T	rs5757427	T	Severity	CAV	A	IGLV10-54	792.1	Papanicolaou smear of cervix or vagina with atypical squamous cells	genitourinary	254	22750	3	0.0594164	56.0327	4.54884	-0.124167	0.883232	0.108774	0.253655	1	0.990254
chr1.161517662.T.C	rs72717040	C	Risk factor	FCP + IP	C	FCGR2A	041	Bacterial infection NOS	infectious diseases	316	8422	1	NA	NA	0	0.342885	1.40901	0.300379	0.253659	1	0.990254
chr9.133251249.A.G	rs7849280	G	Protective	CAV	G	ABO	577.2	Chronic pancreatitis	digestive	115	38609	3	0.0773693	30.9473	2.89634	-0.233458	0.791791	0.204518	0.25366	1	0.990254
chr1.109740350.G.T	rs1332018	T	Risk factor; Severity	CAV	G	GSTM3	512.9	Other dyspnea	respiratory	3932	23138	3	0	0	0.500139	-0.0322992	0.968217	0.0282954	0.253662	1	0.990254
chr16.78590128.A.G	rs72803978	A	Severity	CAV	G	WWOX	789	Nausea and vomiting	symptoms	1468	35201	3	0.0461649	41.0896	3.39498	-0.135462	0.873312	0.118671	0.253664	1	0.990254
chr4.25613313.G.A	-	HLA-A*02:02	Protective	IP	A	HLA-A	293.1	Swelling, mass, or lump in head and neck [Space-occupying lesion, intracranial NOS]	mental disorders	422	37869	3	0	0	1.1814	-0.110247	0.895613	0.0965813	0.253665	1	0.990254
chr2.167953627.G.A	rs7595310	A	Severity	CAV-FE	A	STK39	704.1	Alopecia	dermatologic	690	25876	2	0.00220992	19.1023	1.23613	0.0716471	1.07428	0.0627662	0.253665	1	0.990254
chr5.159315942.T.G	rs3212227	T	Severity	FCP	G	IL12B	614.52	Vaginitis and vulvovaginitis	genitourinary	761	36448	3	0.0142672	54.592	4.40451	-0.0676689	0.93457	0.0592812	0.253666	1	0.990254
chr5.180810828.C.T	rs113791144	T	Severity	CAV	T	-	706.8	Other specified diseases of sebaceous glands	dermatologic	1290	33123	3	5.41894e-06	42.1642	3.45807	-0.0927698	0.911403	0.0812709	0.253667	1	0.990254
chr7.128938247.T.G	rs10488631	TCTA haplotype	Severity in European-Americans	CAV	T	IRF5	628	Ovarian cyst	genitourinary	305	19628	2	0.0513129	76.3189	4.22278	0.0966112	1.10143	0.0846369	0.253671	1	0.990254
chr1.156125675.T.C	rs581342	C	Severity	CAV	T	LMNA	585.32	End stage renal disease	genitourinary	502	7099	1	NA	NA	0	-0.0801552	0.922973	0.0702215	0.253677	1	0.990254
chr6.52200448.A.G	rs13192246	G	Severity	CAV	A	-	585.34	Chronic Kidney Disease, Stage IV	genitourinary	682	24590	2	0.00972632	52.0693	2.08635	-0.0721701	0.930373	0.063228	0.253693	1	0.990254
chr12.47902438.G.T	rs11574024	T	Severity	CAV	T	VDR	741.3	Difficulty in walking	musculoskeletal	153	23094	2	0	0	0.664321	-0.479804	0.618905	0.42036	0.253699	1	0.990254
chr9.131672331.T.G	rs12551879	G	Severity	CAV	G	RAPGEF1	426.7	Abnormal electrocardiogram [ECG] [EKG]	circulatory system	835	29565	3	0.0131682	40.585	3.36616	-0.109174	0.896574	0.0956498	0.253704	1	0.990254
chr8.40324459.C.A	rs11779911	C	Severity	CAV	A	SIRLNT	260.6	Anorexia	endocrine/metabolic	352	23875	3	0	0	0.433033	0.0994083	1.10452	0.0870937	0.253706	1	0.990254
chr1.214663607.G.A	rs143976001	A	Severity	CAV	A	CENPF	599.2	Retention of urine	genitourinary	395	18226	2	0	0	0.0013972	1.23736	3.44649	1.08407	0.253706	1	0.990254
chrX.15603134.G.A	rs7885856	G;A	Possible functional consequences	FCP + IP	A	ACE2	261.2	Vitamin B-complex deficiencies	endocrine/metabolic	1718	25266	3	0	0	0.385035	-0.121514	0.885579	0.106461	0.253708	1	0.990254
chr17.45995618.A.G	rs112572874	G	Risk factor	CAV-FE	G	MAPT	585.2	Renal failure NOS	genitourinary	159	32083	3	0.00775623	24.797	2.65947	0.210051	1.23374	0.184035	0.253719	1	0.990254
chr10.43519603.G.T	rs10793436	G	Severity	CAV	G	-	701	Other hypertrophic and atrophic conditions of skin	dermatologic	232	8138	1	NA	NA	0	-0.110535	0.895355	0.0968452	0.25372	1	0.990254
chr14.55263686.C.T	rs10140801	T	Severity	CAV-FE	C	FBXO34-AS1	292.4	Altered mental status	mental disorders	104	8373	1	NA	NA	0	-0.247812	0.780506	0.21712	0.25372	1	0.990254
chr17.15965007.C.T	rs8081547	T	Risk factor	FCP + IP	T	ADORA2B	371.2	Conjunctivitis, noninfectious	sense organs	110	32002	3	0.0435804	16.2249	2.38734	-0.222276	0.800694	0.194748	0.253723	1	0.990254
chr17.31410594.G.A	rs178840	G	Severity	CAV	G	RAB11FIP4	276.12	Hyposmolality and/or hyponatremia	endocrine/metabolic	187	19626	2	0	0	0.154597	-0.126282	0.881366	0.110642	0.253724	1	0.990254
chr1.87162490.C.T	rs10873821	C	Severity	CAV	C	LINC01140	274.1	Gout	endocrine/metabolic	292	9098	1	NA	NA	0	0.0997784	1.10493	0.087422	0.253728	1	0.990254
chr4.44416575.T.C	rs35540967	C	Severity	CAV	C	KCTD8	415.2	Chronic pulmonary heart disease	circulatory system	201	37744	3	0.142658	39.3071	3.29528	0.268885	1.3085	0.235588	0.25373	1	0.990254
chrX.15596127.G.T	rs146598386	T	Severity	CAV	T	ACE2	574.1	Cholelithiasis	digestive	731	37290	3	0	0	0.0855182	0.444306	1.55941	0.389287	0.253731	1	0.990254
chr5.159315942.T.G	rs3212227	T	Severity	FCP	G	IL12B	426.24	Atrioventricular block, complete	circulatory system	164	29548	3	0	0	0.688264	-0.147395	0.862953	0.129145	0.253737	1	0.990254
chr16.85959043.C.T	rs12444486	C	Severity in African-Americans	CAV	C	-	747	Cardiac and circulatory congenital anomalies	congenital anomalies	386	37131	3	0	0	1.06638	-0.0854595	0.91809	0.074878	0.253738	1	0.990254
chr2.216660263.A.C	rs2270360	A	Severity	CAV	C	IGFBP2	740.2	Osteoarthrosis, generalized	musculoskeletal	191	28353	3	0	0	0.416763	-0.157879	0.853953	0.138332	0.253741	1	0.990254
chr4.111691870.C.T	rs112641600	C	Severity	CAV	T	-	573	Other disorders of liver	digestive	413	32397	3	0	0	1.1646	0.1535	1.16591	0.134496	0.253746	1	0.990254
chr4.186083346.C.T	rs121434431	T	Severity	CAV-FE	T	TLR3	386.9	Dizziness and giddiness (Light-headedness and vertigo)	sense organs	2970	33045	3	0	0	0.00563755	1.32641	3.76748	1.16219	0.253748	1	0.990254
chr9.87724615.A.G	rs3128509	A;G	Possible functional consequences	FCP + IP	A	CTSL	743.13	Other specified osteoporosis	musculoskeletal	256	34035	3	0.00731416	0	1.86432	0.109561	1.11579	0.0959991	0.253756	1	0.990254
chr15.90879313.T.C	rs8039305	C	Risk factor	CAV-FE	C	FURIN	382	Otalgia	sense organs	223	26371	2	0	0	0.193953	0.113413	1.12009	0.0993746	0.253757	1	0.990254
chr17.63488670.G.A	rs4343	G	Severity; Risk factor	CAV	A	ACE	428.1	Congestive heart failure (CHF) NOS	circulatory system	168	12161	1	NA	NA	0	-0.134411	0.87423	0.117774	0.253762	1	0.990254
chr17.45422978.G.C	rs1230082	G	Severity	CAV	G	ARHGAP27	426.2	Atrioventricular [AV] block	circulatory system	219	22339	2	0	0	0.484524	0.117182	1.12432	0.102678	0.253764	1	0.990254
chr5.131995059.C.T	rs56162149	T	Severity	CAV-FE	T	ACSL6	727.4	Ganglion and cyst of synovium, tendon, and bursa	musculoskeletal	101	22316	2	0	0	0.48917	-0.202976	0.816298	0.177854	0.253765	1	0.990254
chr15.60845514.G.A	rs17303202	A	Risk factor; Severity	CAV-FE	A	RORA	296.22	Major depressive disorder	mental disorders	5981	24311	3	0	0	0.466446	-0.0274401	0.972933	0.0240439	0.253765	1	0.990254
chr17.27263807.T.C	rs60811869	C	Severity	CAV	C	-	480.1	Bacterial pneumonia	respiratory	221	34153	3	0	0	0.665958	-0.368858	0.691523	0.323208	0.25377	1	0.990254
chr5.142872984.C.T	rs10039856	C	Severity	CAV	T	ARHGAP26	362.9	Retinal edema	sense organs	338	33429	3	0.00829883	20.1114	2.50349	-0.108417	0.897253	0.0949996	0.253771	1	0.990254
chr10.43519603.G.T	rs10793436	G	Severity	CAV	T	-	381.11	Suppurative and unspecified otitis media	sense organs	135	25309	2	0.000313331	0.538716	1.00542	-0.145033	0.864994	0.127084	0.253772	1	0.990254
chr6.105878879.T.A	rs9386484	T	Severity	CAV	A	-	571.81	Portal hypertension	digestive	119	20924	2	0	0	0.510647	0.160265	1.17382	0.140431	0.253772	1	0.990254
chr12.8058591.T.C	rs7842	C	Risk factor; Severity	CAV	C	C3AR1	295.3	Psychosis	mental disorders	144	15227	2	0	0	0.0562529	0.139769	1.15001	0.122472	0.253774	1	0.990254
chr16.16924042.C.A	rs1453512	A	Severity	CAV	C	-	801	Fracture of ankle and foot	injuries & poisonings	197	34776	3	0.117539	72.8987	7.37972	0.132002	1.14111	0.115667	0.253778	1	0.990254
chr8.73355963.T.C	rs2010843	C	Severity	CAV	C	RDH10-AS1	272	Disorders of lipoid metabolism	endocrine/metabolic	9614	14309	2	0	0	0.914528	-0.0295705	0.970862	0.0259116	0.253783	1	0.990254
chr6.31575324.G.A	rs361525	G	Severity	CAV-FE	A	TNF	740.1	Osteoarthritis; localized	musculoskeletal	3760	31141	3	0	0	0.747095	0.0681859	1.07056	0.059749	0.253785	1	0.990254
chr16.3500977.C.G	rs2301762	G	Severity	CAV	G	CLUAP1	270.32	Paraproteinemia	endocrine/metabolic	257	36330	3	0.768516	68.9743	6.44627	0.2902	1.3367	0.254296	0.253791	1	0.990264
chr4.67964168.T.A	rs720009	A	Possible functional consequences	FCP + IP	A	TMPRSS11A	578.9	Hemorrhage of gastrointestinal tract	digestive	470	34027	3	0	0	0.667923	-0.140843	0.868626	0.123419	0.253798	1	0.990274
chr9.21206606.C.G	rs28368148	G	Severity	CAV-FE	G	IFNA10	303	Psychogenic and somatoform disorders	mental disorders	105	24324	3	0	0	0.00515734	0.831995	2.2979	0.72908	0.253805	1	0.990274
chr21.41507982.C.A	rs75603675	A	Protective*Conflicting; Risk factor*Conflicting; Severity*Conflicting	CAV	A	TMPRSS2	427.22	Atrial flutter	circulatory system	328	28529	3	0	0	0.726917	-0.097298	0.907286	0.0852628	0.253806	1	0.990274
chr21.41508701.T.G	rs4283504	T	Possible functional consequences	FCP + IP	T	TMPRSS2	695.4	Lupus (localized and systemic)	dermatologic	499	31184	3	0.0116649	40.193	3.34409	0.133422	1.14273	0.116919	0.253808	1	0.990274
chr19.52830722.G.A	rs10411226	G	Severity	CAV	G	ZNF28	173	Neoplasm of uncertain behavior of skin	neoplasms	349	23816	2	0	0	0.747132	0.0958724	1.10062	0.0840151	0.253815	1	0.990275
chr16.16924042.C.A	rs1453512	A	Severity	CAV	C	-	286.81	Primary hypercoagulable state	hematopoietic	283	35554	3	0	0	0.395725	0.109193	1.11538	0.0956884	0.253816	1	0.990275
chr11.611919.C.G	rs702966	C	Severity in African-Americans	CAV	G	PHRF1	496.2	Chronic bronchitis	respiratory	548	22697	2	0	0	0.909535	0.0748223	1.07769	0.0655692	0.25382	1	0.990279
chr4.71762286.C.T	rs113574864	T	Severity	CAV	T	GC	733	Other disorders of bone and cartilage	musculoskeletal	2174	31972	3	0	0	1.47217	0.0647728	1.06692	0.0567637	0.25383	1	0.990304
chr10.28606315.C.T	rs12773860	T	Severity	CAV	T	WAC	257.1	Testicular hypofunction	endocrine/metabolic	569	34717	3	0.0257736	17.0477	2.41103	0.120886	1.1285	0.105942	0.253845	1	0.990331
chr11.611919.C.G	rs702966	C	Severity in African-Americans	CAV	G	PHRF1	1002	NA	NA	978	27702	2	0.00283476	32.3968	1.47922	0.0557029	1.05728	0.0488178	0.253855	1	0.990331
chr5.131995059.C.T	rs56162149	T	Severity	CAV-FE	T	ACSL6	593.1	Gross hematuria	genitourinary	318	24042	2	0	0	0.823047	-0.113715	0.892512	0.0996604	0.253859	1	0.990331
chr6.12216733.A.G	rs10755709	A	Severity	CAV	G	-	284	Aplastic anemia	hematopoietic	299	28012	3	0	0	0.045808	0.0996008	1.10473	0.0872908	0.25386	1	0.990331
chr10.8988345.A.T	rs71481792	A	Severity	CAV	T	-	724	Other and unspecified disorders of back	musculoskeletal	667	32676	3	0	0	1.13189	0.0756052	1.07854	0.0662621	0.253869	1	0.990331
chr15.60810211.C.T	rs341419	T	Severity	CAV-FE	T	RORA	513.3	Hypoventilation	respiratory	106	24733	2	0	0	0.70558	-0.195948	0.822055	0.171736	0.253876	1	0.990331
chr10.52340585.A.T	rs1441121	T	Severity	CAV	A	-	228.1	Hemangioma of skin and subcutaneous tissue	neoplasms	307	27390	2	0	0	0.0136963	-0.0992214	0.905542	0.0869615	0.253878	1	0.990331
chr9.33426577.A.G	rs10813976	G	Severity	CAV	G	-	415.11	Pulmonary embolism and infarction, acute	circulatory system	603	37672	3	0	0	1.07222	-0.0956461	0.908786	0.083828	0.253878	1	0.990331
chr1.90742957.A.C	rs2166172	C	Severity	CAV-FE	C	-	580	Nephritis; nephrosis; renal sclerosis	genitourinary	709	31914	3	0	0	0.220396	-0.071945	0.930582	0.0630562	0.253884	1	0.990331
chr6.31575254.G.A	rs1800629	A	Risk factor*Conflicting; Severity*Conflicting; Protective*Conflicting	CAV-FE	A	TNF	369	Infection of the eye	sense organs	855	33657	3	0	0	1.20287	0.0927224	1.09716	0.0812674	0.253889	1	0.990331
chr21.41473456.A.G	rs17854725	G	Severity	CAV	G	TMPRSS2	362.29	Macular degeneration (senile) of retina NOS	sense organs	148	21140	2	0.0517326	59.2097	2.45157	-0.142023	0.867602	0.124477	0.25389	1	0.990331
chrX.12886851.C.T	rs5743781	T	Severity; Severity for males	CAV-FE	T	TLR7	244	Hypothyroidism	endocrine/metabolic	3831	31241	3	0	0	0.229259	0.314167	1.36912	0.275358	0.253896	1	0.990331
chr9.133257521.T.TC	rs8176719	TC	Severity; Risk factor	CAV-FE	TC	ABO	735.3	Hallux valgus (Bunion)	musculoskeletal	220	35953	3	0	0	0.04945	0.117913	1.12515	0.103347	0.253896	1	0.990331
chr21.41470664.C.T	rs61735794	T	Risk factor	CAV	T	TMPRSS2	736	Other acquired deformities of limbs	musculoskeletal	125	36028	3	0	0	0.000900224	0.682033	1.97789	0.59779	0.253902	1	0.990331
chr1.155133406.T.G	rs4971066	G	Risk factor	CAV	G	EFNA1	626.11	Absent or infrequent menstruation	genitourinary	571	31013	3	0	0	0.664533	-0.106713	0.898784	0.0935325	0.253906	1	0.990331
chr5.1211624.A.G	rs76067074	G	Severity	CAV-FE	G	SLC6A19	278.1	Obesity	endocrine/metabolic	7113	25341	3	0	0	0.719972	-0.0607065	0.941099	0.0532088	0.253907	1	0.990331
chr9.81442264.TCAG.T	rs1826292621	T	Severity	CAV	T	-	585.4	Chronic kidney disease, Stage I or II	genitourinary	629	32004	3	0.030847	56.2198	4.56828	0.0939331	1.09849	0.0823325	0.253912	1	0.990331
chr1.230710048.A.G	rs699	G	Severity	CAV	A	AGT	705	Disorders of sweat glands	dermatologic	220	21158	2	0	0	0.643443	0.133258	1.14254	0.116802	0.253916	1	0.990331
chr14.74952741.A.G	rs2268616	G	Risk factor	CAV	G	PGF	340.1	Migrain with aura	neurological	342	32962	3	0.0251311	19.3878	2.48101	0.20551	1.22815	0.180134	0.253925	1	0.990331
chrX.15566297.A.G	rs4646179	G	Severity	CAV	G	ACE2	246	Other disorders of thyroid	endocrine/metabolic	938	31215	3	3.18271e-06	0	1.59368	0.18261	1.20035	0.160065	0.253933	1	0.990331
chr3.27146807.G.A	rs17317135	G	Severity	CAV	A	NEK10	433.5	Cerebral aneurysm	circulatory system	158	35160	3	1.03617	61.5572	5.20253	0.400038	1.49188	0.35065	0.253934	1	0.990331
chr5.21768177.G.A	-	HLA-A*02:02	Protective	IP	A	HLA-A	259	Other endocrine disorders	endocrine/metabolic	177	33850	3	0.020596	40.4152	3.35656	0.133903	1.14328	0.117372	0.253936	1	0.990331
chr11.611919.C.G	rs702966	C	Severity in African-Americans	CAV	C	PHRF1	470	Septal Deviations/Turbinate Hypertrophy	respiratory	107	6314	1	NA	NA	0	0.157691	1.1708	0.138223	0.253937	1	0.990331
chr9.21206606.C.G	rs28368148	G	Severity	CAV-FE	G	IFNA10	622	Polyp of female genital organs	genitourinary	305	37986	3	0.625422	0	1.75385	0.683598	1.98099	0.599219	0.253947	1	0.990331
chr19.31533051.C.A	rs8105499	C	Severity	CAV	A	LINC02841	300	Anxiety disorders	mental disorders	5235	23795	3	0	0	1.72583	0.0294241	1.02986	0.0257923	0.25395	1	0.990331
chr1.161509955.A.G	rs1801274	G	Severity	CAV	A	FCGR2A	442	Other aneurysm	circulatory system	234	13092	1	NA	NA	0	0.108738	1.11487	0.0953177	0.253955	1	0.990331
chr13.102695866.A.G	rs599976	G	Severity	CAV-FE	G	METTL21C	443.7	Peripheral angiopathy in diseases classified elsewhere	circulatory system	931	33334	3	0	0	0.795242	0.0812043	1.08459	0.0711822	0.253955	1	0.990331
chr1.90742957.A.C	rs2166172	C	Severity	CAV-FE	C	-	464	Acute sinusitis	respiratory	526	28246	3	5.23955e-06	8.73262	2.19136	0.0794533	1.08269	0.0696475	0.253957	1	0.990331
chr4.67963489.G.A	rs6552134	G	Possible functional consequences	FCP + IP	G	TMPRSS11A	738.4	Acquired spondylolisthesis	musculoskeletal	123	27165	2	0	0	0.0799153	0.154312	1.16686	0.135269	0.253961	1	0.990331
chr1.173115604.T.G	rs17300100	G	Severity	CAV	G	-	350.1	Abnormal involuntary movements	neurological	867	32830	3	0	0	0.134057	0.111189	1.11761	0.0974683	0.253967	1	0.990331
chr5.131995059.C.T	rs56162149	T	Severity	CAV-FE	T	ACSL6	427.7	Tachycardia NOS	circulatory system	441	22313	2	0	0	0.0514452	-0.0946115	0.909726	0.0829369	0.253968	1	0.990331
chr22.41925447.G.A	rs61756766	A	Severity	CAV	A	TNFRSF13C	561.1	NA	NA	2309	34497	3	0	0	0.838891	0.163516	1.17764	0.143341	0.253975	1	0.990331
chr10.89010241.T.C	rs982764	T	Severity	CAV-FE	C	FAS	474.2	Chronic tonsillitis and adenoiditis	respiratory	107	26526	3	0.0582702	46.0217	3.70519	0.168879	1.18398	0.148043	0.253977	1	0.990331
chrX.15564667.C.T	rs2074192	T	Severity (T allele); Severity for males > 50 y.o (T allele); Protective (C allele); Protective (CT genotype)	CAV	T	ACE2	260	Protein-calorie malnutrition	endocrine/metabolic	649	25032	3	0.00203463	13.5405	2.31322	-0.0755638	0.927221	0.0662412	0.253979	1	0.990331
chr10.8988345.A.T	rs71481792	A	Severity	CAV	T	-	610.1	Cystic mastopathy	genitourinary	320	32770	3	0	0	0.920019	-0.115759	0.89069	0.101477	0.253979	1	0.990331
chr12.132489230.GC.G	rs56106917	G	Severity	CAV	G	FBRSL1	433.31	Transient cerebral ischemia	circulatory system	651	35827	3	0	0	0.481102	-0.0704211	0.932001	0.0617337	0.253984	1	0.990331
chr3.38894643.C.T	rs33985936	T	Severity	CAV	T	SCN11A	277.5	Other disorders of lipoid metabolism	endocrine/metabolic	224	36781	3	0	0	1.4495	0.132489	1.14167	0.116144	0.253985	1	0.990331
chr8.38963809.A.G	rs10808999	G	Severity	CAV	A	PLEKHA2	783	Fever of unknown origin	symptoms	172	9047	1	NA	NA	0	0.294925	1.34303	0.258542	0.253986	1	0.990331
chr1.154454494.A.C	rs2228145	A	Risk factor	CAV	C	IL6R	804	Fracture of hand or wrist	injuries & poisonings	110	35147	3	0	0	1.09585	0.170511	1.18591	0.149479	0.253993	1	0.990331
chrX.15564142.G.A	rs147311723	A	Severity	CAV	A	ACE2	510	Other diseases of lung	respiratory	298	38747	3	0	0	0.00137739	0.669092	1.95246	0.586565	0.253997	1	0.990331
chr5.174562335.T.A	rs2220543	T	Severity	CAV	A	SUMO2P6	765	Cervical radiculitis	symptoms	1076	31744	3	0	0	1.69562	-0.0538966	0.94753	0.0472492	0.253999	1	0.990331
chr1.156125675.T.C	rs581342	C	Severity	CAV	T	LMNA	626.12	Excessive or frequent menstruation	genitourinary	254	7262	1	NA	NA	0	-0.114691	0.891642	0.100546	0.254003	1	0.990331
chr17.27660155.T.C	rs117217714	C	Severity	CAV	C	NOS2P1	366	Cataract	sense organs	2824	34409	3	0	0	0.178505	-0.2999	0.740892	0.262914	0.254005	1	0.990331
chrX.15564667.C.T	rs2074192	T	Severity (T allele); Severity for males > 50 y.o (T allele); Protective (C allele); Protective (CT genotype)	CAV	T	ACE2	250.6	Polyneuropathy in diabetes	endocrine/metabolic	740	26718	3	0.005175	39.3029	3.29505	0.0716496	1.07428	0.0628133	0.254005	1	0.990331
chr1.155133406.T.G	rs4971066	G	Risk factor	CAV	G	EFNA1	117	Mycoses	infectious diseases	120	31012	3	0.0950443	29.6005	2.84093	-0.231018	0.793725	0.202528	0.254005	1	0.990331
chr7.22728408.A.G	rs2069837	G	Severity	CAV-FE	G	IL6	627.2	Symptomatic menopause	genitourinary	638	31400	3	0.0483018	63.0052	5.40617	0.105395	1.11115	0.092398	0.254008	1	0.990331
chr7.22548762.C.T	rs13227460	T	Severity	CAV	T	STEAP1B	345.1	Epilepsy	neurological	217	34210	3	0	0	0.636021	-0.168441	0.844981	0.147669	0.254009	1	0.990331
chr13.23084699.A.G	rs1984162	G	Severity	CAV	G	-	333.4	Torsion dystonia	neurological	132	26608	2	0	0	0.0132007	0.156027	1.16886	0.136789	0.254022	1	0.990353
chr19.39248147.C.T	rs12979860	C	Severity (C allele)*Conflicting; Risk factor (T allele)*Conflicting	CAV	C	IFNL4	285	Other anemias	hematopoietic	1808	6210	1	NA	NA	0	-0.0466925	0.954381	0.0409361	0.254028	1	0.990353
chr18.6461231.C.G	rs11659676	G	Severity	CAV-FE	C	RPL6P27	727.1	Synovitis and tenosynovitis	musculoskeletal	196	6160	1	NA	NA	0	0.120006	1.1275	0.105215	0.254043	1	0.990353
chrX.12885540.A.T	rs179008	T	Severity; Risk factor	CAV	T	TLR7	426.92	Cardiac defibrillator in situ	circulatory system	417	28720	3	0	0	0.732658	-0.138543	0.870626	0.121467	0.254044	1	0.990353
chr9.133257521.T.TC	rs8176719	TC	Severity; Risk factor	CAV-FE	TC	ABO	285.21	Anemia in chronic kidney disease	hematopoietic	513	29228	3	0	0	0.72627	0.0780643	1.08119	0.0684427	0.254045	1	0.990353
chrX.12886851.C.T	rs5743781	T	Severity; Severity for males	CAV-FE	T	TLR7	596	Other disorders of bladder	genitourinary	606	37854	3	0	0	0.111099	0.675369	1.96476	0.592135	0.254051	1	0.990353
chr4.69615987.C.T	rs7688383	T	Loss of smell and taste	CAV	T	UGT2A1	798.1	Chronic fatigue syndrome	symptoms	351	29809	3	0.000354017	0	1.78021	0.0908805	1.09514	0.0796806	0.254053	1	0.990353
chr7.54580201.A.C	rs622568	C	Severity; Risk factor	CAV-FE	C	-	586	Other disorders of the kidney and ureters	genitourinary	1668	31953	3	0.0026433	26.429	2.71846	-0.0495585	0.951649	0.0434512	0.254055	1	0.990353
chr15.33615902.C.T	rs12593288	C	Severity	CAV	T	RYR3	638	NA	NA	380	38365	3	0.00137527	0	1.48546	0.125716	1.13396	0.110224	0.254055	1	0.990353
chr3.126118894.C.T	rs1868132	T	Severity	CAV	T	ALDH1L1	173	Neoplasm of uncertain behavior of skin	neoplasms	393	27828	2	0	0	0.0514328	-0.145158	0.864885	0.127272	0.254063	1	0.990353
chr2.112913801.G.T	rs3811046	T	Risk factor	CAV	G	IL37	638	NA	NA	260	29367	2	0.0153641	37.8368	1.60867	-0.119488	0.887375	0.104765	0.254064	1	0.990353
chr6.45737076.T.A	rs16873740	A	Severity	CAV	A	-	535.1	Acute gastritis	digestive	151	23065	2	0.289213	69.7969	3.31092	0.163967	1.17818	0.143764	0.254067	1	0.990353
chr1.244873270.T.C	rs12130553	C	Severity	CAV	T	-	578.2	Blood in stool	digestive	284	18379	2	0	0	0.157305	0.107574	1.11357	0.0943207	0.254072	1	0.990353
chr9.33426577.A.G	rs10813976	G	Severity	CAV	G	-	717	Polymyalgia Rheumatica	musculoskeletal	120	38923	3	0.0189764	0	1.88908	-0.205723	0.814058	0.180378	0.254074	1	0.990353
chrX.15603134.G.A	rs7885856	G;A	Possible functional consequences	FCP + IP	A	ACE2	327.3	Sleep apnea	neurological	2824	30621	3	0.00181518	0	1.14424	-0.090171	0.913775	0.0790621	0.254074	1	0.990353
chr6.41534945.A.C	rs1886814	C	Severity	CAV-FE	C	FOXP4-AS1	427.22	Atrial flutter	circulatory system	339	29513	3	0	0	0.331514	-0.183093	0.832691	0.160537	0.254078	1	0.990353
chr11.611919.C.G	rs702966	C	Severity in African-Americans	CAV	G	PHRF1	367.1	Myopia	sense organs	283	26546	2	0	0	0.864223	-0.104567	0.900714	0.0916858	0.254079	1	0.990353
chr17.9267091.C.T	rs34761447	C	Severity	CAV	T	STX8	411.2	Myocardial infarction	circulatory system	523	32752	3	0	0	0.714653	-0.187252	0.829235	0.164185	0.254082	1	0.990353
chr9.132278286.T.C	rs11243705	C	Severity	CAV	C	SETX	112.3	Candidiasis of skin and nails	infectious diseases	205	30812	3	0.0144966	0	1.99702	0.158137	1.17133	0.138658	0.254084	1	0.990353
chr1.155133406.T.G	rs4971066	G	Risk factor	CAV	G	EFNA1	292.4	Altered mental status	mental disorders	302	34720	3	0.00975669	0	1.7823	0.138902	1.14901	0.121794	0.254092	1	0.990369
chr4.186082920.C.T	rs3775291	T	Risk factor; Severity	CAV-FE	T	TLR3	136	Other infectious and parasitic diseases	infectious diseases	503	37252	3	0	0	0.23158	0.0901591	1.09435	0.0790587	0.254116	1	0.990377
chr10.52771482.G.A	rs5030737	A	Potential functional effect on protein	FCP + IP	A	MBL2	473	Diseases of the larynx and vocal cords	respiratory	912	26694	3	0.014361	0	1.97931	-0.149948	0.860753	0.131486	0.254117	1	0.990377
chr5.86011821.T.G	rs4424029	G	Severity	CAV	G	-	351	Other peripheral nerve disorders	neurological	1216	35113	3	0	0	0.13258	0.0506382	1.05194	0.0444041	0.254121	1	0.990377
chr15.100233816.G.A	rs143434383	A	Risk factor	CAV	A	ADAMTS17	279	Disorders involving the immune mechanism	endocrine/metabolic	280	36321	3	0	0	0.549996	0.518559	1.67961	0.454719	0.254122	1	0.990377
chr19.35687796.G.A	rs77127536	A	Severity	CAV	A	TYMSP2	427.8	Sinoatrial node dysfunction (Bradycardia)	circulatory system	279	29487	3	0	0	0.450745	0.14033	1.15065	0.123054	0.254123	1	0.990377
chr4.166008836.A.T	rs17047200	TT genotype	Severity (TT genotype)*Conflicting; Risk factor (AA genotype)*Conflicting	CAV	T	TLL1	605	Erectile dysfunction [ED]	genitourinary	1642	33133	3	0.00769626	47.8463	3.83482	-0.058811	0.942885	0.0515709	0.254124	1	0.990377
chr4.153687301.A.G	rs1898830	G	Severity; Risk factor	CAV	G	TLR2	830	Dislocation	injuries & poisonings	234	37879	3	0	0	0.386166	-0.127111	0.880636	0.111463	0.254126	1	0.990377
chr2.112913801.G.T	rs3811046	T	Risk factor	CAV	G	IL37	796	Elevated prostate specific antigen [PSA]	genitourinary	449	26757	2	0.0184902	59.5851	2.47434	0.0898275	1.09399	0.0787696	0.254127	1	0.990377
chr1.90742957.A.C	rs2166172	C	Severity	CAV-FE	C	-	562.1	Diverticulosis	digestive	519	28226	3	4.73027e-06	39.7792	3.32111	0.0825774	1.08608	0.0724127	0.254132	1	0.990377
chr9.132278286.T.C	rs11243705	C	Severity	CAV	C	SETX	782.6	Pallor and flushing	symptoms	207	34050	3	0	0	0.245034	0.156668	1.16961	0.137384	0.254135	1	0.990377
chr1.206773552.T.C	rs1800896	C	Severity	FCP	C	IL10	215	Other benign neoplasm of connective and other soft tissue	neoplasms	456	37447	3	0	0	0.396578	0.08079	1.08414	0.0708465	0.254139	1	0.990377
chr6.52200448.A.G	rs13192246	G	Severity	CAV	A	-	706	Diseases of sebaceous glands	dermatologic	1630	25119	2	0.010547	71.0207	3.45074	-0.0472825	0.953818	0.041463	0.25414	1	0.990377
chr4.25613313.G.A	-	HLA-A*02:02	Protective	IP	A	HLA-A	333	Extrapyramidal disease and abnormal movement disorders	neurological	436	35034	3	2.708e-06	0.0238893	2.00048	-0.107956	0.897667	0.0946709	0.254148	1	0.990377
chr7.107967457.C.T	rs2237698	T	Severity	CAV	T	LAMB1	531.2	Gastric ulcer	digestive	148	38381	3	0.113386	40.3529	3.35305	0.200835	1.22242	0.176122	0.254155	1	0.990377
chr21.41508701.T.G	rs4283504	T	Possible functional consequences	FCP + IP	T	TMPRSS2	654	Other and unspecified complications of birth; puerperium affecting management of mother	pregnancy complications	472	37441	3	0	0	0.060221	0.12825	1.13684	0.11247	0.254162	1	0.990377
chr1.230710048.A.G	rs699	G	Severity	CAV	G	AGT	733	Other disorders of bone and cartilage	musculoskeletal	733	11452	1	NA	NA	0	0.0652179	1.06739	0.0571947	0.25417	1	0.990377
chr6.32623820.T.C	rs9271609	T	Severity	CAV	C	HLA-DQA1	626.12	Excessive or frequent menstruation	genitourinary	724	31401	3	0	0	0.937289	-0.0734079	0.929222	0.0643774	0.254172	1	0.990377
chr1.161509955.A.G	rs1801274	G	Severity	CAV	A	FCGR2A	272.9	Unspecified disorder of lipoid metabolism	endocrine/metabolic	128	8599	1	NA	NA	0	0.147627	1.15908	0.129467	0.254175	1	0.990377
chr17.34252769.A.G	rs1024611	G	Risk factor	CAV	G	CCL2	288	Diseases of white blood cells	hematopoietic	466	34505	3	0.00235623	35.0813	3.08078	0.0840317	1.08766	0.0736949	0.254176	1	0.990377
chr3.146517122.G.A	rs343320	A	Severity	CAV-FE	A	PLSCR1	703	Diseases of nail, NOS	dermatologic	245	34392	3	3.82498e-06	0	1.21455	0.227971	1.25605	0.199929	0.254178	1	0.990377
chr1.109740350.G.T	rs1332018	T	Risk factor; Severity	CAV	G	GSTM3	271	Disorders of carbohydrate transport and metabolism	endocrine/metabolic	4270	33380	3	0.000137947	17.6943	2.42997	-0.030311	0.970144	0.0265826	0.254179	1	0.990377
chr20.1135233.C.T	rs141024057	T	Severity	CAV	T	PSMF1	512.8	Cough	respiratory	3376	17940	2	0	0	0.0015029	-0.745084	0.474695	0.653442	0.254184	1	0.990377
chr6.31575324.G.A	rs361525	G	Severity	CAV-FE	A	TNF	638	NA	NA	387	38803	3	0	0	1.57782	0.187998	1.20683	0.164876	0.254189	1	0.990377
chr15.33615902.C.T	rs12593288	C	Severity	CAV	T	RYR3	362.6	Peripheral retinal degenerations	sense organs	202	33314	3	0	0	1.34043	0.161672	1.17547	0.14179	0.254195	1	0.990377
chr5.32750877.T.C	rs1173773	C	Protective	CAV	C	NPR3	296.1	Bipolar	mental disorders	586	18408	2	0	0	0.148542	-0.0717335	0.930779	0.0629122	0.254196	1	0.990377
chr21.41426103.C.A	rs17000900	A	Severity	CAV-FE	A	MX1	288.1	Decreased white blood cell count	hematopoietic	525	34321	3	0	0	1.56776	0.0973582	1.10226	0.0853859	0.254197	1	0.990377
chr9.3320390.C.A	rs72699049	A	Severity	CAV	A	RFX3	291	Other specified nonpsychotic and/or transient mental disorders	mental disorders	252	34989	3	0	0	0.736953	0.275834	1.31763	0.241918	0.254204	1	0.990377
chr14.102356233.A.G	rs11160678	G	Severity	CAV	G	CINP	415.1	Acute pulmonary heart disease	circulatory system	604	37354	3	0	0	0.697972	0.0720663	1.07473	0.0632053	0.254205	1	0.990377
chr21.41508701.T.G	rs4283504	T	Possible functional consequences	FCP + IP	T	TMPRSS2	625	Pain and other symptoms associated with female genital organs	genitourinary	135	36689	3	2.13223e-07	0	1.30784	0.232751	1.26207	0.204135	0.254209	1	0.990377
chr1.31151182.G.C	rs12083278	C	Severity	CAV	G	-	610.4	Benign neoplasm of breast	genitourinary	215	30936	3	0.0019549	11.1606	2.25125	0.124979	1.13312	0.109613	0.254209	1	0.990377
chrX.15581269.T.C	rs138390800	C	May destabilize ACE2 protein structure	FCP + IP	C	ACE2	202.2	Non-Hodgkins lymphoma	neoplasms	237	38375	3	0	0	0.000969722	1.1775	3.24625	1.03277	0.254228	1	0.990377
chr9.87724615.A.G	rs3128509	A;G	Possible functional consequences	FCP + IP	A	CTSL	724.8	Other symptoms referable to back	musculoskeletal	245	32619	3	0.0162045	29.5387	2.83844	0.116221	1.12324	0.101937	0.254234	1	0.990377
chr15.90879313.T.C	rs8039305	C	Risk factor	CAV-FE	C	FURIN	798	Malaise and fatigue	symptoms	2901	22400	2	0	0	0.000545327	0.0335179	1.03409	0.0293985	0.254234	1	0.990377
chr14.55263686.C.T	rs10140801	T	Severity	CAV-FE	T	FBXO34-AS1	200	Myeloproliferative disease	neoplasms	153	28844	2	0	0	0.0236954	-0.138739	0.870455	0.121689	0.254239	1	0.990377
chr15.90879313.T.C	rs8039305	C	Risk factor	CAV-FE	C	FURIN	290	Delirium dementia and amnestic and other cognitive disorders	mental disorders	520	25689	2	0.0388154	75.8399	4.13906	0.0804576	1.08378	0.0705702	0.254241	1	0.990377
chr16.16924042.C.A	rs1453512	A	Severity	CAV	C	-	433.3	Cerebral ischemia	circulatory system	667	35429	3	0.00671064	36.193	3.13445	0.0728085	1.07552	0.0638611	0.254242	1	0.990377
chr17.63488670.G.A	rs4343	G	Severity; Risk factor	CAV	A	ACE	611.1	Abnormal mammogram	genitourinary	220	12121	1	NA	NA	0	-0.115632	0.890803	0.101423	0.254245	1	0.990377
chr1.31151182.G.C	rs12083278	C	Severity	CAV	G	-	598	Abnormal findings on examination of urine	genitourinary	353	35514	3	0	0	1.20311	-0.0968188	0.90772	0.0849219	0.254248	1	0.990377
chr5.21768177.G.A	-	HLA-A*02:02	Protective	IP	A	HLA-A	291.4	Specific nonpsychotic mental disorders due to brain damage	mental disorders	192	33827	3	0	0	0.395323	-0.136405	0.872489	0.119644	0.254248	1	0.990377
chr1.155133406.T.G	rs4971066	G	Risk factor	CAV	G	EFNA1	626.1	Irregular menstrual cycle/bleeding	genitourinary	1964	31013	3	0	0	0.549341	-0.0605663	0.941231	0.0531244	0.254252	1	0.990377
chr9.133251249.A.G	rs7849280	G	Protective	CAV	G	ABO	337	Disorders of the autonomic nervous system	neurological	130	35008	3	0.0754608	40.5931	3.36661	0.196569	1.21722	0.172417	0.254255	1	0.990377
chr1.31151182.G.C	rs12083278	C	Severity	CAV	G	-	598.9	NA	NA	353	35517	3	0	0	1.20301	-0.0968179	0.907721	0.0849225	0.254255	1	0.990377
chr1.161509955.A.G	rs1801274	G	Severity	CAV	A	FCGR2A	426.3	Bundle branch block	circulatory system	109	11717	1	NA	NA	0	-0.159692	0.852406	0.140072	0.254257	1	0.990377
chr3.149000300.G.T	rs76488148	T	Severity	CAV	T	GYG1	1005	NA	NA	525	36947	3	0.047761	57.8565	4.74569	0.120932	1.12855	0.106075	0.254258	1	0.990377
chr1.230710048.A.G	rs699	G	Severity	CAV	A	AGT	306	Other mental disorder	mental disorders	593	15245	2	0.015171	51.211	2.04964	0.0795056	1.08275	0.0697382	0.254262	1	0.990377
chr15.100233816.G.A	rs143434383	A	Risk factor	CAV	A	ADAMTS17	415	Pulmonary heart disease	circulatory system	750	37872	3	0	0	0.00298636	0.413741	1.51247	0.362916	0.254267	1	0.990377
chr15.90879313.T.C	rs8039305	C	Risk factor	CAV-FE	T	FURIN	573.7	Abnormal results of function study of liver	digestive	142	7606	1	NA	NA	0	-0.195375	0.822526	0.171376	0.254271	1	0.990377
chr3.148742201.A.C	rs5186	C	Severity	CAV	C	AGTR1	555.1	Regional enteritis	digestive	566	28388	3	0	0	1.16927	-0.0856648	0.917902	0.0751423	0.254272	1	0.990377
chr12.8608014.A.G	rs11613792	A	Severity	CAV	G	AICDA	275.6	Hypercalcemia	endocrine/metabolic	683	34678	3	0	0	1.05452	-0.079283	0.923778	0.0695456	0.254281	1	0.990377
chr22.49281538.G.A	rs62220604	G	Severity	CAV	A	-	386.2	Peripheral or central vertigo	sense organs	410	31616	3	3.19245e-06	0	1.75639	0.109621	1.11585	0.0961582	0.254285	1	0.990377
chr12.112919388.G.A	rs10774671	A	Severity (A allele); Protective (G allele)	CAV-FE	A	OAS1	196	Radiotherapy	neoplasms	121	8151	1	NA	NA	0	0.14939	1.16113	0.131045	0.254291	1	0.990377
chr14.55263686.C.T	rs10140801	T	Severity	CAV-FE	C	FBXO34-AS1	705	Disorders of sweat glands	dermatologic	108	7649	1	NA	NA	0	0.215752	1.24079	0.189258	0.254291	1	0.990377
chr9.133251249.A.G	rs7849280	G	Protective	CAV	G	ABO	782.6	Pallor and flushing	symptoms	210	34640	3	0	0	0.461906	0.156615	1.16955	0.137384	0.254295	1	0.990377
chr2.36677870.C.A	rs6714112	C	Severity	CAV	A	-	949	Allergies, other	injuries & poisonings	1015	30822	3	0.0523437	79.9976	9.99882	-0.0788926	0.924139	0.0692054	0.254296	1	0.990377
chr14.80203237.T.C	rs225014	C	Severity	CAV	C	DIO2	335	Multiple sclerosis	neurological	324	34146	3	0	0	1.40533	0.0923702	1.09677	0.0810285	0.254298	1	0.990377
chr4.71762286.C.T	rs113574864	T	Severity	CAV	T	GC	317.1	Alcoholism	mental disorders	730	31866	3	0	0	0.29515	0.0967919	1.10163	0.0849082	0.254303	1	0.990377
chrX.15566297.A.G	rs4646179	G	Severity	CAV	G	ACE2	512.1	Wheezing	respiratory	417	23125	3	2.27471e-06	0	1.56004	-0.291301	0.747291	0.255539	0.254309	1	0.990377
chr4.71762286.C.T	rs113574864	T	Severity	CAV	T	GC	389	Hearing loss	sense organs	2013	34816	3	0.00227776	31.552	2.92193	-0.0653238	0.936764	0.0573047	0.254312	1	0.990377
chr10.51197961.C.A	rs7897633	A	Severity in European-Americans	CAV	C	PRKG1	504	Other alveolar and parietoalveolar pneumonopathy	respiratory	428	36797	3	0	0	0.111658	-0.0884338	0.915364	0.0775787	0.254318	1	0.990377
chr1.154454494.A.C	rs2228145	A	Risk factor	CAV	C	IL6R	250.23	Type 2 diabetes with ophthalmic manifestations	endocrine/metabolic	681	26873	3	0	0	0.121734	-0.0759358	0.926876	0.0666149	0.254319	1	0.990377
chr3.1052111.C.G	rs1504061	G	Severity	CAV	G	-	276.41	Acidosis	endocrine/metabolic	194	34024	3	0	0	0.109893	-0.270323	0.763133	0.237143	0.254321	1	0.990377
chr12.52726315.TC.T	rs5798227	T	Risk factor	CAV	TC	-	305.2	Eating disorder	mental disorders	102	24336	3	0	0	0.174311	-0.309145	0.734075	0.271202	0.254326	1	0.990377
chr4.71762286.C.T	rs113574864	T	Severity	CAV	T	GC	760	Back pain	symptoms	6651	28126	3	0	0	0.778576	0.0377086	1.03843	0.0330807	0.254329	1	0.990377
chr1.20166359.C.T	rs72663004	T	Severity	CAV	T	PLA2G2C	695.42	Systemic lupus erythematosus	dermatologic	480	32074	3	0	0	1.43773	-0.193237	0.824287	0.169522	0.25433	1	0.990377
chr2.195499753.A.C	rs73060484	C	Severity	CAV	C	-	729	Other disorders of soft tissues	musculoskeletal	1173	29167	3	0	0	0.200074	0.0778198	1.08093	0.0682696	0.254333	1	0.990377
chr7.117559590.ATCT.A	rs113993960	A	Severity	CAV	A	CFTR	723	Other disorders of cervical region	musculoskeletal	182	33237	3	0	0	0.985064	0.683788	1.98137	0.599878	0.254337	1	0.990377
chr4.68840276.G.A	rs115162070	G	Severity	CAV	A	-	053	Herpes zoster	infectious diseases	659	27765	3	0.0426601	44.7829	3.62207	0.156828	1.16979	0.137584	0.25434	1	0.990377
chr10.43519603.G.T	rs10793436	G	Severity	CAV	T	-	425	Cardiomyopathy	circulatory system	586	26516	2	0.000265816	3.10026	1.03199	0.0700413	1.07255	0.0614472	0.254344	1	0.990379
chr14.72467521.C.T	rs12587980	T	Severity	CAV	T	RGS6	596	Other disorders of bladder	genitourinary	603	37657	3	0	0	0.19491	0.0692995	1.07176	0.0607971	0.254349	1	0.990379
chr17.63488670.G.A	rs4343	G	Severity; Risk factor	CAV	G	ACE	465.2	Acute pharyngitis	respiratory	979	17759	2	0	0	0.324305	0.0580381	1.05976	0.050918	0.254355	1	0.990379
chr21.41508701.T.G	rs4283504	T	Possible functional consequences	FCP + IP	T	TMPRSS2	697	Sarcoidosis	dermatologic	530	31462	3	0	0	0.136143	-0.148045	0.862392	0.129885	0.254362	1	0.990379
chr14.55263686.C.T	rs10140801	T	Severity	CAV-FE	T	FBXO34-AS1	290	Delirium dementia and amnestic and other cognitive disorders	mental disorders	526	26494	2	0.0234153	63.0317	2.70502	-0.0806946	0.922475	0.0707981	0.254376	1	0.990379
chr11.2872637.A.G	rs10766439	A	Severity	CAV	A	-	332	Parkinson's disease	neurological	254	33982	3	7.20713e-06	0	1.52925	0.114043	1.1208	0.100057	0.254378	1	0.990379
chr3.141689849.A.G	rs6440031	G	Severity	CAV	A	LINC02618	473.3	Paralysis/spasm of vocal cords or larynx	respiratory	103	23631	3	0	0	0.193896	-0.376728	0.686103	0.330528	0.254379	1	0.990379
chr4.71742666.T.G	rs2282679	G	Severity	CAV	G	GC	428	Congestive heart failure; nonhypertensive	circulatory system	2187	34170	3	0	0	0.0180499	0.049705	1.05096	0.0436097	0.254383	1	0.990379
chr7.128938247.T.G	rs10488631	TCTA haplotype	Severity in European-Americans	CAV	T	IRF5	249	Secondary diabetes mellitus	endocrine/metabolic	1070	16212	2	0	0	0.160321	-0.0539297	0.947499	0.0473173	0.254391	1	0.990379
chr6.6924962.A.C	rs6933436	C	Severity	CAV	C	-	727	Other disorders of synovium, tendon, and bursa	musculoskeletal	1351	28412	3	0	0	0.969048	-0.05097	0.950307	0.0447205	0.254393	1	0.990379
chr22.49281538.G.A	rs62220604	G	Severity	CAV	A	-	433	Cerebrovascular disease	circulatory system	2125	34407	3	0	0	1.20923	0.0518475	1.05322	0.0454905	0.254394	1	0.990379
chr13.22495675.AG.A	rs10714879	A	Severity	CAV	A	-	687.1	Rash and other nonspecific skin eruption	dermatologic	717	6669	1	NA	NA	0	0.0849466	1.08866	0.0745325	0.254401	1	0.990379
chr2.60480453.A.G	rs1123573	A	Severity	CAV-FE	G	BCL11A	681	Superficial cellulitis and abscess	dermatologic	1688	33810	3	0.0120293	75.2688	8.08697	0.0426153	1.04354	0.0373908	0.254401	1	0.990379
chr14.74952741.A.G	rs2268616	G	Risk factor	CAV	G	PGF	204	Leukemia	neoplasms	292	37652	3	0	0	0.41369	-0.274976	0.75959	0.241266	0.254402	1	0.990379
chr14.55263686.C.T	rs10140801	T	Severity	CAV-FE	T	FBXO34-AS1	459.7	Blood vessel replaced	circulatory system	133	27384	2	0	0	0.59832	-0.147791	0.862611	0.129675	0.254409	1	0.990379
chr14.80203237.T.C	rs225014	C	Severity	CAV	C	DIO2	550.6	Incisional hernia	digestive	231	35512	3	0	0	0.313118	0.10806	1.11412	0.0948144	0.254409	1	0.990379
chr4.5820150.T.C	rs3774881	T	Severity	CAV	C	CRMP1	367.4	NA	NA	335	26079	2	0.00308498	9.83082	1.10903	0.10392	1.10951	0.0911817	0.25441	1	0.990379
chr5.96909661.C.T	rs150892504	T	Severity	CAV	T	ERAP2	429	Ill-defined descriptions and complications of heart disease	circulatory system	1006	34147	3	0	0	0.170827	0.360164	1.43356	0.316019	0.254414	1	0.990379
chr21.41507982.C.A	rs75603675	A	Protective*Conflicting; Risk factor*Conflicting; Severity*Conflicting	CAV	A	TMPRSS2	362.3	Other nondiabetic retinopathy	sense organs	225	32471	3	0	0	1.25663	0.114493	1.1213	0.10046	0.254418	1	0.990379
chr12.112919388.G.A	rs10774671	A	Severity (A allele); Protective (G allele)	CAV-FE	G	OAS1	1002	NA	NA	962	27391	2	0	0	0.959402	0.0556398	1.05722	0.0488205	0.254419	1	0.990379
chr17.49863303.C.T	rs77534576	T	Severity	CAV	T	-	681.2	Cellulitis and abscess of face/neck	dermatologic	113	33769	3	0	0	0.000704076	0.421156	1.52372	0.369541	0.254422	1	0.990379
chr6.52200448.A.G	rs13192246	G	Severity	CAV	G	-	371	Inflammation of the eye	sense organs	209	7926	1	NA	NA	0	0.143013	1.15374	0.125487	0.254426	1	0.990379
chr22.43928847.C.G	rs738409	G	Protective*Conflicting; Severity*Conflicting	CAV	G	PNPLA3	272	Disorders of lipoid metabolism	endocrine/metabolic	13289	22711	3	0.00294993	70.2075	6.71309	-0.0236824	0.976596	0.0207802	0.254428	1	0.990379
chr18.69541156.T.C	rs12958013	T	Severity	CAV	C	DOK6	415.1	Acute pulmonary heart disease	circulatory system	595	36754	3	0	0	0.353742	-0.146678	0.863572	0.128704	0.254431	1	0.990379
chr10.98166813.G.T	rs10786398	T	Severity	CAV	T	R3HCC1L	332	Parkinson's disease	neurological	263	34755	3	1.75617e-08	0	1.33095	0.11488	1.12174	0.100803	0.254432	1	0.990379
chr9.78543197.A.G	rs7027911	A	Severity	CAV	A	-	706.8	Other specified diseases of sebaceous glands	dermatologic	111	11956	1	NA	NA	0	0.154759	1.16738	0.135797	0.254436	1	0.990381
chr3.146517122.G.A	rs343320	A	Severity	CAV-FE	A	PLSCR1	345.1	Epilepsy	neurological	220	34860	3	0	0	0.628636	0.230141	1.25878	0.201945	0.254442	1	0.99039
chr11.114726432.A.T	rs1712779	T	Severity	CAV-FE	T	-	726.1	Enthesopathy	musculoskeletal	1357	29384	3	0.00632549	49.0516	3.92554	-0.0515844	0.949723	0.0452651	0.25445	1	0.99039
chr7.54580201.A.C	rs622568	C	Severity; Risk factor	CAV-FE	C	-	364	Corneal opacity and other disorders of cornea	sense organs	350	33921	3	0.102859	78.943	9.49804	-0.106068	0.899363	0.0930749	0.254452	1	0.99039
chr5.32750877.T.C	rs1173773	C	Protective	CAV	C	NPR3	697	Sarcoidosis	dermatologic	285	24371	2	0.0291937	65.2981	2.88169	0.0995694	1.1047	0.0873723	0.254453	1	0.99039
chr5.1211624.A.G	rs76067074	G	Severity	CAV-FE	G	SLC6A19	599.9	Other abnormality of urination	genitourinary	553	28352	3	0.0357563	22.4472	2.57889	0.165105	1.17952	0.144881	0.254457	1	0.99039
chr8.37849759.C.T	rs138763430	T	Severity	CAV	T	BRF2	285	Other anemias	hematopoietic	5001	29297	3	0	0	0.367538	0.264868	1.30326	0.232427	0.254463	1	0.990392
chr21.41507982.C.A	rs75603675	A	Protective*Conflicting; Risk factor*Conflicting; Severity*Conflicting	CAV	A	TMPRSS2	433.31	Transient cerebral ischemia	circulatory system	640	34624	3	0.0261188	70.1598	6.70236	-0.0696431	0.932727	0.0611144	0.254472	1	0.990392
chr16.3500977.C.G	rs2301762	G	Severity	CAV	G	CLUAP1	255.21	Glucocorticoid deficiency	endocrine/metabolic	217	34901	3	0.0979757	39.6073	3.31166	-0.335652	0.714872	0.294551	0.25448	1	0.990392
chr17.16948873.A.G	rs34557412	G	Severity	CAV	G	TNFRSF13B	425	Cardiomyopathy	circulatory system	870	37708	3	0	0	0.426841	-0.816061	0.44217	0.716136	0.25448	1	0.990392
chr8.38996464.C.A	rs7840270	C	Severity	CAV-FE	A	ADAM9	426.91	Cardiac pacemaker in situ	circulatory system	454	28871	3	0.0228429	54.3688	4.38297	-0.0856974	0.917872	0.0752052	0.254488	1	0.990392
chr21.41509390.C.G	rs12626358	G	Possible functional consequences	FCP + IP	G	TMPRSS2	698	Pruritus and related conditions	dermatologic	1120	35950	3	0	0	1.01154	-0.0614926	0.94036	0.0539643	0.254493	1	0.990392
chr17.42362183.A.G	rs744166	G	Risk factor; Severity	CAV	A	STAT3	227	Benign neoplasm of other endocrine glands and related structures	neoplasms	118	9383	1	NA	NA	0	0.160416	1.174	0.140778	0.254495	1	0.990392
chr17.9267091.C.T	rs34761447	C	Severity	CAV	T	STX8	363.3	Chorioretinal scars	sense organs	124	33675	3	0	0	1.2757	-0.474673	0.622088	0.416564	0.254495	1	0.990392
chr21.41494374.C.T	rs114363287	T	Risk factor	CAV	T	TMPRSS2	110.1	Dermatophytosis	infectious diseases	2380	19383	2	0	0	0.410402	-0.399454	0.670686	0.350556	0.2545	1	0.990392
chr22.22210343.A.T	rs5757427	T	Severity	CAV	A	IGLV10-54	578.8	Hemorrhage of rectum and anus	digestive	784	22191	3	0	0	0.342814	0.0661198	1.06835	0.058026	0.2545	1	0.990392
chr4.71742666.T.G	rs2282679	G	Severity	CAV	G	GC	285.21	Anemia in chronic kidney disease	hematopoietic	514	29313	3	0	0	0.264547	-0.102178	0.902869	0.0896704	0.254501	1	0.990392
chr5.142872984.C.T	rs10039856	C	Severity	CAV	T	ARHGAP26	250.22	Type 2 diabetes with renal manifestations	endocrine/metabolic	1546	26751	3	0	0	0.657509	0.0533198	1.05477	0.0467929	0.254501	1	0.990392
chr3.149000300.G.T	rs76488148	T	Severity	CAV	T	GYG1	394	Rheumatic disease of the heart valves	circulatory system	513	34481	3	0.0620165	63.5907	5.4931	0.125423	1.13363	0.110071	0.254505	1	0.990393
chr17.9267091.C.T	rs34761447	C	Severity	CAV	T	STX8	745	Pain in joint	musculoskeletal	8649	24185	3	0	0	0.358196	0.0493161	1.05055	0.0432807	0.254516	1	0.990399
chr6.41534945.A.C	rs1886814	C	Severity	CAV-FE	C	FOXP4-AS1	198.1	Secondary malignancy of lymph nodes	neoplasms	112	35093	3	0	0	1.16495	-0.366755	0.69298	0.321873	0.25452	1	0.990399
chr8.124324323.T.C	rs72711165	C	Severity	CAV-FE	C	TMEM65	727.6	Rupture of tendon, nontraumatic	musculoskeletal	148	29399	3	0	0	0.226051	-0.664598	0.51448	0.58327	0.254522	1	0.990399
chr19.35687796.G.A	rs77127536	A	Severity	CAV	A	TYMSP2	697	Sarcoidosis	dermatologic	535	32209	3	0	0	0.78192	0.0961973	1.10098	0.0844269	0.25453	1	0.990399
chr2.113129630.T.C	rs419598	C	Risk factor	CAV	C	IL1RN	509	Respiratory failure, insufficiency, arrest	respiratory	262	36571	3	0.0130743	0	1.95282	-0.138501	0.870663	0.121563	0.254566	1	0.990399
chr1.205208489.G.A	rs11240388	G	Severity	CAV-FE	A	DSTYK	550.1	Inguinal hernia	digestive	434	23880	2	0	0	0.94123	0.0888753	1.09294	0.0780068	0.254566	1	0.990399
chr16.89196249.G.A	rs117169628	A	Severity	CAV	A	SLC22A31	411.1	Unstable angina (intermediate coronary syndrome)	circulatory system	175	33078	3	0	0	0.136065	0.210277	1.23402	0.184563	0.254566	1	0.990399
chr20.50172836.A.G	rs6122883	G	Severity	CAV-FE	G	LINC01273	726	Peripheral enthesopathies and allied syndromes	musculoskeletal	2607	28977	3	1.25298e-07	0	1.91352	0.0387285	1.03949	0.0339925	0.254567	1	0.990399
chr22.41925447.G.A	rs61756766	A	Severity	CAV	A	TNFRSF13C	401.1	Essential hypertension	circulatory system	15516	22007	3	0.153636	64.7111	5.66751	0.108168	1.11423	0.0949402	0.254568	1	0.990399
chr8.124324323.T.C	rs72711165	C	Severity	CAV-FE	C	TMEM65	742.9	Other derangement of joint	musculoskeletal	122	35753	3	0	0	0.0206462	-0.814507	0.442857	0.71491	0.254572	1	0.990399
chr13.22495675.AG.A	rs10714879	A	Severity	CAV	A	-	724	Other and unspecified disorders of back	musculoskeletal	185	7845	1	NA	NA	0	0.155911	1.16872	0.136848	0.254575	1	0.990399
chr1.244873270.T.C	rs12130553	C	Severity	CAV	T	-	364.4	Corneal degenerations	sense organs	150	18018	2	0	0	0.0767461	0.150167	1.16203	0.131806	0.254576	1	0.990399
chr5.131995059.C.T	rs56162149	T	Severity	CAV-FE	T	ACSL6	771	Musculoskeletal symptoms referable to limbs	symptoms	846	26431	2	0	0	0.419849	-0.0694799	0.932879	0.0609848	0.254579	1	0.990399
chr1.205208489.G.A	rs11240388	G	Severity	CAV-FE	A	DSTYK	458	Hypotension	circulatory system	320	23699	2	0	0	0.547453	-0.103928	0.90129	0.0912221	0.254583	1	0.990399
chr11.14893332.A.G	rs10741657	G	Severity	CAV	A	CYP2R1	560	Intestinal obstruction without mention of hernia	digestive	337	28399	3	0	0	0.0424658	0.0959502	1.1007	0.0842201	0.254587	1	0.990399
chr7.54580201.A.C	rs622568	C	Severity; Risk factor	CAV-FE	C	-	184	Cancer of other female genital organs	neoplasms	128	36698	3	2.72635e-06	42.4262	3.4738	-0.183966	0.831964	0.161479	0.254596	1	0.990399
chr2.195499753.A.C	rs73060484	C	Severity	CAV	C	-	379.2	Disorders of vitreous body	sense organs	939	33397	3	0	0	0.24536	0.0868835	1.09077	0.0762638	0.254599	1	0.990399
chr10.104263031.C.A	rs4925	A	Protective for neurological complications of long COVID	CAV	A	GSTO1	722.9	Other and unspecified disc disorder	musculoskeletal	150	33346	3	0.00651988	0	1.92563	-0.174484	0.83989	0.153157	0.2546	1	0.990399
chr9.117713024.A.G	rs4986790	G	Severity	CAV	G	TLR4	558	Noninfectious gastroenteritis	digestive	750	28398	3	5.61626e-06	0	1.90427	0.118857	1.12621	0.10433	0.254603	1	0.990399
chr4.111691870.C.T	rs112641600	C	Severity	CAV	T	-	396	Abnormal heart sounds	circulatory system	960	34352	3	0	0	0.968037	0.103494	1.10904	0.0908456	0.254607	1	0.990399
chr20.1135233.C.T	rs141024057	T	Severity	CAV	T	PSMF1	246	Other disorders of thyroid	endocrine/metabolic	786	23319	2	0	0	0.000821732	0.874736	2.39824	0.767838	0.254612	1	0.990399
chr10.36988942.A.G	rs2091431	G	Severity	CAV	A	-	741.4	Joint effusions	musculoskeletal	331	35286	3	0	0	1.15644	-0.103635	0.901554	0.0909709	0.254614	1	0.990399
chr7.107967457.C.T	rs2237698	T	Severity	CAV	T	LAMB1	204	Leukemia	neoplasms	295	38263	3	0.024593	38.371	3.24522	0.139269	1.14943	0.122251	0.254616	1	0.990399
chr19.52830722.G.A	rs10411226	G	Severity	CAV	G	ZNF28	362.26	Macular puckering of retina	sense organs	280	28035	3	0	0	1.51138	0.104094	1.1097	0.0913743	0.254619	1	0.990399
chr14.102356233.A.G	rs11160678	G	Severity	CAV	G	CINP	687	Symptoms affecting skin	dermatologic	502	28813	3	0	0	1.83777	-0.0811463	0.922059	0.0712317	0.254624	1	0.990399
chr2.6013310.G.A	rs73910904	A	Risk factor	CAV	A	-	070	Viral hepatitis	infectious diseases	3193	27971	3	0.0216692	43.7524	3.55571	0.103601	1.10916	0.0909444	0.254633	1	0.990399
chr1.12192898.T.G	rs1061622	T	Severity	CAV-FE	G	TNFRSF1B	300.12	Agorophobia, social phobia, and panic disorder	mental disorders	585	24335	3	0.00465282	6.14412	2.13093	-0.0909905	0.913026	0.0798752	0.254637	1	0.990399
chr15.33615902.C.T	rs12593288	C	Severity	CAV	T	RYR3	256	Ovarian dysfunction	endocrine/metabolic	439	34748	3	0	0	0.103096	0.110802	1.11717	0.097267	0.254639	1	0.990399
chr10.22439346.T.C	-	HLA-A*02:02	Protective	IP	C	HLA-A	473.3	Paralysis/spasm of vocal cords or larynx	respiratory	113	26411	3	0	0	0.996349	-0.478035	0.62	0.419641	0.254639	1	0.990399
chr10.28606315.C.T	rs12773860	T	Severity	CAV	T	WAC	465.2	Acute pharyngitis	respiratory	1253	28045	3	0.196408	83.3626	12.0211	0.0947995	1.09944	0.0832199	0.254643	1	0.990399
chr1.87162490.C.T	rs10873821	C	Severity	CAV	C	LINC01140	614.5	Inflammatory disease of cervix, vagina, and vulva	genitourinary	320	8593	1	NA	NA	0	0.0982253	1.10321	0.0862278	0.254646	1	0.990399
chr4.71762286.C.T	rs113574864	T	Severity	CAV	T	GC	366	Cataract	sense organs	2818	34235	3	0.0351463	78.0355	9.10559	-0.0572287	0.944378	0.0502389	0.254648	1	0.990399
chr4.44416575.T.C	rs35540967	C	Severity	CAV	C	KCTD8	694	Dyschromia and Vitiligo	dermatologic	863	32201	3	0	0	0.790809	-0.118776	0.888007	0.104269	0.25465	1	0.990399
chr10.52771475.C.T	rs1800450	T	Severity	CAV	T	MBL2	442.11	Abdominal aortic aneurysm	circulatory system	412	33372	3	0	0	0.849823	-0.132971	0.87549	0.116732	0.254653	1	0.990399
chr9.3320390.C.A	rs72699049	A	Severity	CAV	A	RFX3	218	Benign neoplasm of uterus	neoplasms	839	36405	3	1.66971e-06	0	1.66948	-0.199248	0.819347	0.174915	0.254654	1	0.990399
chr9.3320390.C.A	rs72699049	A	Severity	CAV	A	RFX3	218.1	Uterine leiomyoma	neoplasms	839	36405	3	1.66971e-06	0	1.66948	-0.199248	0.819347	0.174915	0.254654	1	0.990399
chr13.23084699.A.G	rs1984162	G	Severity	CAV	G	-	721.2	Spondylosis with myelopathy	musculoskeletal	240	33258	3	0	0	0.579857	-0.12999	0.878104	0.114116	0.254657	1	0.990399
chr12.112919388.G.A	rs10774671	A	Severity (A allele); Protective (G allele)	CAV-FE	G	OAS1	276.4	Acid-base balance disorder	endocrine/metabolic	126	25951	2	0.105534	75.5554	4.09088	0.148799	1.16044	0.130632	0.254673	1	0.990399
chr16.89196249.G.A	rs117169628	A	Severity	CAV	A	SLC22A31	427.6	Premature beats	circulatory system	383	29565	3	0.0538845	30.1672	2.86398	-0.160633	0.851605	0.141022	0.254679	1	0.990399
chr1.3081749.G.A	rs12745140	A	Severity	CAV	A	PRDM16	781.2	Abnormal posture	symptoms	177	37516	3	0.202842	27.7768	2.7692	-0.356284	0.700273	0.31279	0.254682	1	0.990399
chr14.35401887.C.T	rs696	CC genotype	Severity	CAV	T	NFKBIA	939	Atopic/contact dermatitis due to other or unspecified	dermatologic	1679	23476	2	0	0	0.136423	-0.042611	0.958284	0.0374094	0.254685	1	0.990399
chr6.105878879.T.A	rs9386484	T	Severity	CAV	A	-	401.2	Hypertensive heart and/or renal disease	circulatory system	407	17887	3	0	0	1.25115	0.0907849	1.09503	0.0797027	0.254685	1	0.990399
chr14.74952741.A.G	rs2268616	G	Risk factor	CAV	G	PGF	110.11	Dermatophytosis of nail	infectious diseases	1861	30799	3	0	0	0.562553	0.0873681	1.0913	0.0767032	0.254686	1	0.990399
chr2.45584979.T.C	-	HLA-A*02:02	Protective	IP	C	HLA-A	245	Thyroiditis	endocrine/metabolic	892	23183	2	0	0	0.304047	-0.0638726	0.938125	0.0560758	0.254686	1	0.990399
chr4.67963489.G.A	rs6552134	G	Possible functional consequences	FCP + IP	G	TMPRSS11A	731	Osteitis deformans and osteopathies associated with other disorders classified elsewhere	musculoskeletal	464	24161	2	0	0	0.0111157	-0.0840561	0.91938	0.0737966	0.254693	1	0.990399
chr7.128954129.T.C	rs10488631	TCTA haplotype	Severity in European-Americans	CAV	C	IRF5	338.1	Acute pain	neurological	286	6593	1	NA	NA	0	0.299413	1.34907	0.262869	0.254694	1	0.990399
chr21.33252612.A.G	rs2236757	A	Severity	CAV-FE	A	IFNAR2	704.1	Alopecia	dermatologic	876	33210	3	0	0	0.307442	-0.0625353	0.93938	0.0549029	0.254697	1	0.990399
chr21.41473715.C.A	rs2298661	A	Protective	CAV-FE	A	TMPRSS2	296.22	Major depressive disorder	mental disorders	5957	24081	3	9.58252e-06	0	1.85166	-0.0306167	0.969847	0.0268804	0.254705	1	0.990399
chr21.41470664.C.T	rs61735794	T	Risk factor	CAV	T	TMPRSS2	195	Cancer, suspected or other	neoplasms	477	35215	3	0	0	0.818044	0.269319	1.30907	0.236456	0.25471	1	0.990399
chr10.8988345.A.T	rs71481792	A	Severity	CAV	T	-	303	Psychogenic and somatoform disorders	mental disorders	105	23866	3	0.0910689	50.7087	4.05751	0.183529	1.20145	0.161137	0.254719	1	0.990399
chr4.166008836.A.T	rs17047200	TT genotype	Severity (TT genotype)*Conflicting; Risk factor (AA genotype)*Conflicting	CAV	T	TLL1	440.22	Atherosclerosis of native arteries of the extremities with intermittent claudication	circulatory system	229	32533	3	0.0145684	0	1.84703	-0.143333	0.866465	0.125846	0.254721	1	0.990399
chr6.147217556.A.G	rs116898161	G	Severity	CAV	G	STXBP5	689	Disorder of skin and subcutaneous tissue NOS	dermatologic	645	36919	3	0	0	0.288958	0.219586	1.24556	0.192796	0.254721	1	0.990399
chr5.32750877.T.C	rs1173773	C	Protective	CAV	C	NPR3	270	Disorders of protein plasma/amino-acid transport and metabolism	endocrine/metabolic	283	27740	2	0	0	0.133082	0.0994139	1.10452	0.0872852	0.254722	1	0.990399
chr2.162044379.C.T	rs3788979	T	Risk factor	CAV	T	DPP4	136	Other infectious and parasitic diseases	infectious diseases	494	36468	3	0	0	0.570751	-0.118068	0.888635	0.103664	0.254723	1	0.990399
chr1.46309111.A.G	rs41292543	G	Severity	CAV-FE	G	UQCRH	270.32	Paraproteinemia	endocrine/metabolic	258	36592	3	0	0	1.06619	-0.240974	0.785862	0.211577	0.254727	1	0.990399
chr4.67963489.G.A	rs6552134	G	Possible functional consequences	FCP + IP	G	TMPRSS11A	280	Iron deficiency anemias	hematopoietic	1839	22798	2	0	0	0.163767	-0.0425961	0.958298	0.0374	0.254731	1	0.990399
chr19.50379362.T.C	rs1405655	C	Severity	CAV-FE	C	NR1H2	687.4	Disturbance of skin sensation	dermatologic	1048	22445	2	0	0	0.167169	0.0531537	1.05459	0.0466703	0.254736	1	0.990399
chr3.27146807.G.A	rs17317135	G	Severity	CAV	A	NEK10	585.3	Chronic renal failure [CKD]	genitourinary	2499	31413	3	0.0135232	15.4541	2.36558	0.111306	1.11774	0.0977298	0.254737	1	0.990399
chr6.18015216.C.T	rs140247774	T	Severity	CAV	T	-	368.4	Visual field defects	sense organs	112	35145	3	0	0	0.386654	-0.582507	0.558497	0.511457	0.254738	1	0.990399
chr12.6845711.C.T	rs5443	T	protective	CAV	T	CDCA3	414	Other forms of chronic heart disease	circulatory system	355	25073	2	0.0474637	76.015	4.16928	-0.0931808	0.911029	0.0818154	0.254739	1	0.990399
chrX.15564667.C.T	rs2074192	T	Severity (T allele); Severity for males > 50 y.o (T allele); Protective (C allele); Protective (CT genotype)	CAV	T	ACE2	426.31	Right bundle branch block	circulatory system	134	29386	3	0	0	0.322131	-0.179409	0.835764	0.157527	0.254742	1	0.990399
chr18.69541156.T.C	rs12958013	T	Severity	CAV	C	DOK6	228.1	Hemangioma of skin and subcutaneous tissue	neoplasms	310	27455	2	0	0	0.487227	-0.155135	0.856299	0.136216	0.254747	1	0.990399
chr4.188627868.CTCT.C	rs1734523522	C	Severity	CAV	C	LINC01060	727.1	Synovitis and tenosynovitis	musculoskeletal	772	28971	3	1.03633e-06	0	1.57308	-0.105822	0.899585	0.0929187	0.254759	1	0.990399
chr7.117652877.C.G	rs80034486	G	Severity	CAV	G	CFTR	250.22	Type 2 diabetes with renal manifestations	endocrine/metabolic	1055	20977	2	0	0	0.00148045	1.30943	3.70404	1.14976	0.25476	1	0.990399
chr1.12207235.C.T	rs3397	T	Severity	CAV-FE	T	TNFRSF1B	174.11	Malignant neoplasm of female breast	neoplasms	213	7354	1	NA	NA	0	-0.155965	0.855589	0.136948	0.254761	1	0.990399
chr9.30504351.C.T	rs17775810	TT genotype	Protective	CAV	T	LINC01242	1013	NA	NA	269	38196	3	0	0	0.723265	0.147142	1.15852	0.129202	0.254764	1	0.990399
chr17.45714244.T.C	rs113661667	C	Risk factor	CAV-FE	C	LINC02210-CRHR1	536	Disorders of function of stomach	digestive	420	35945	3	0	0	0.905089	0.117053	1.12418	0.102781	0.254766	1	0.990399
chr12.8608014.A.G	rs11613792	A	Severity	CAV	G	AICDA	401.2	Hypertensive heart and/or renal disease	circulatory system	453	20325	3	0.0214449	45.402	3.66314	0.101086	1.10637	0.0887613	0.254766	1	0.990399
chr18.69541156.T.C	rs12958013	T	Severity	CAV	C	DOK6	585.32	End stage renal disease	genitourinary	1124	31054	3	0.00754844	4.2871	2.08958	-0.109397	0.896375	0.0960593	0.254769	1	0.990399
chr6.158608455.C.T	rs117665206	T	Severity	CAV	T	TMEM181	740.11	Osteoarthrosis, localized, primary	musculoskeletal	3640	31137	3	0.122548	51.0393	4.08491	0.21181	1.23591	0.18599	0.254776	1	0.990399
chr10.22439346.T.C	-	HLA-A*02:02	Protective	IP	C	HLA-A	535.9	Gastritis and duodenitis, NOS	digestive	829	35666	3	0	0	1.21416	0.131091	1.14007	0.115112	0.254779	1	0.990399
chr3.141689849.A.G	rs6440031	G	Severity	CAV	A	LINC02618	386	Vertiginous syndromes and other disorders of vestibular system	sense organs	480	29326	3	0.00482458	0	1.60161	0.14988	1.16169	0.131611	0.254785	1	0.990399
chr10.52340585.A.T	rs1441121	T	Severity	CAV	A	-	426.31	Right bundle branch block	circulatory system	132	28411	3	0.0336268	37.9743	3.22447	-0.166528	0.846599	0.146231	0.254786	1	0.990399
chr21.41426103.C.A	rs17000900	A	Severity	CAV-FE	A	MX1	579	Other symptoms involving abdomen and pelvis	digestive	279	34031	3	0	0	0.327623	-0.147035	0.863264	0.129115	0.254788	1	0.990399
chr6.31575254.G.A	rs1800629	A	Risk factor*Conflicting; Severity*Conflicting; Protective*Conflicting	CAV-FE	A	TNF	563	NA	NA	4658	31875	3	0.0172918	71.6492	7.05449	0.0450668	1.0461	0.0395742	0.254789	1	0.990399
chr7.117611595.T.G	rs150212784	G	Severity	CAV	G	CFTR	270.32	Paraproteinemia	endocrine/metabolic	171	27857	2	0	0	0.000676136	1.19127	3.29127	1.04609	0.254792	1	0.990399
chr4.166008836.A.T	rs17047200	TT genotype	Severity (TT genotype)*Conflicting; Risk factor (AA genotype)*Conflicting	CAV	T	TLL1	272.12	Hyperglyceridemia	endocrine/metabolic	896	22409	3	0	0	0.476953	0.0751989	1.0781	0.066036	0.254805	1	0.990399
chr9.87726151.C.T	rs41312184	C;T	Possible functional consequences	FCP + IP	T	CTSL	386	Vertiginous syndromes and other disorders of vestibular system	sense organs	513	33030	3	2.30338e-06	0	1.86994	-0.370888	0.690121	0.325697	0.254806	1	0.990399
chr6.31575324.G.A	rs361525	G	Severity	CAV-FE	A	TNF	580	Nephritis; nephrosis; renal sclerosis	genitourinary	713	32111	3	0	0	1.71414	0.134402	1.14385	0.118026	0.254808	1	0.990399
chr5.157106730.T.C	rs35960726	C	Severity	CAV	C	HAVCR2	362.2	Degeneration of macula and posterior pole of retina	sense organs	713	33676	3	0.16631	0	1.18163	0.705089	2.02403	0.619185	0.254813	1	0.990399
chr9.21131628.G.C	rs12236000	G	Severity	CAV	C	-	427.12	Paroxysmal ventricular tachycardia	circulatory system	349	29423	3	0.0112629	11.8297	2.26834	0.140912	1.15132	0.123744	0.254813	1	0.990399
chr20.23046984.T.C	rs1042580	C	Severity	CAV	C	THBD	555.21	Ulcerative colitis (chronic)	digestive	208	17123	2	0	0	0.123397	-0.118768	0.888014	0.104298	0.254815	1	0.990399
chr21.41660268.A.T	rs2252109	A	Severity	CAV	T	-	465.2	Acute pharyngitis	respiratory	259	9693	1	NA	NA	0	0.101607	1.10695	0.0892284	0.254818	1	0.990399
chr17.16948873.A.G	rs34557412	G	Severity	CAV	G	TNFRSF13B	696.42	Psoriatic arthropathy	dermatologic	148	23835	2	0	0	0.0185422	0.821444	2.27378	0.721373	0.254819	1	0.990399
chr19.31533051.C.A	rs8105499	C	Severity	CAV	A	LINC02841	174	Breast cancer	neoplasms	1196	35142	3	0	0	0.588095	-0.0577663	0.943871	0.050729	0.254819	1	0.990399
chrX.12885540.A.T	rs179008	T	Severity; Risk factor	CAV	T	TLR7	479	Other upper respiratory disease	respiratory	1400	25885	3	0	0	0.00435417	-0.0670047	0.935191	0.0588423	0.254821	1	0.990399
chr21.41507982.C.A	rs75603675	A	Protective*Conflicting; Risk factor*Conflicting; Severity*Conflicting	CAV	A	TMPRSS2	1010	NA	NA	20804	11488	3	0	0	1.09918	0.0203226	1.02053	0.0178471	0.254825	1	0.9904
chr2.45584979.T.C	-	HLA-A*02:02	Protective	IP	C	HLA-A	747.1	Cardiac congenital anomalies	congenital anomalies	261	29086	2	0	0	0.586505	-0.113451	0.892748	0.0996331	0.254834	1	0.990413
chr2.162267541.C.T	rs1990760	T	Risk factor; Severity	CAV	C	IFIH1	443.9	Peripheral vascular disease, unspecified	circulatory system	267	11845	1	NA	NA	0	0.105927	1.11174	0.0930261	0.254836	1	0.990413
chr11.126292948.C.T	rs8177374	T	Protective	CAV	T	TIRAP	402	NA	NA	834	37328	3	0.0150431	22.0963	2.56727	-0.103948	0.901272	0.0912898	0.254846	1	0.990439
chrX.12885540.A.T	rs179008	T	Severity; Risk factor	CAV	T	TLR7	395.2	Nonrheumatic aortic valve disorders	circulatory system	951	33819	3	0.0128891	39.8475	3.32488	0.0818157	1.08526	0.0718535	0.254851	1	0.990443
chr15.60902209.A.G	rs4774377	G	Risk factor	CAV-FE	G	RORA	577.2	Chronic pancreatitis	digestive	111	37720	3	0	0	1.3255	0.161595	1.17538	0.141922	0.254864	1	0.990468
chr18.69541156.T.C	rs12958013	T	Severity	CAV	C	DOK6	287	Purpura and other hemorrhagic conditions	hematopoietic	851	34920	3	0.0265101	44.3129	3.5915	0.0997537	1.1049	0.0876101	0.254866	1	0.990468
chr9.133449836.G.A	rs139951127	A	Severity	CAV-FE	A	ADAMTS13	624.9	stress incontinence, female	genitourinary	452	28483	2	0	0	0.000634479	1.17739	3.2459	1.03407	0.25487	1	0.990468
chr4.44416575.T.C	rs35540967	C	Severity	CAV	C	KCTD8	592	Cystitis and urethritis	genitourinary	754	31835	3	0	0	0.689937	0.114804	1.12165	0.100829	0.254872	1	0.990468
chr6.31153649.G.A	rs143334143	A	Severity; Risk factor	CAV-FE	A	CCHCR1	707.2	Chronic ulcer of leg or foot	dermatologic	719	37804	3	0.0250353	42.5264	3.47986	-0.118424	0.88832	0.104011	0.254883	1	0.990491
chr13.33129529.C.G	rs34425674	G	Risk factor	CAV	G	STARD13	276	Disorders of fluid, electrolyte, and acid-base balance	endocrine/metabolic	2600	34185	3	0	0	0.949024	-0.162725	0.849825	0.142922	0.254887	1	0.990491
chr14.55263686.C.T	rs10140801	T	Severity	CAV-FE	T	FBXO34-AS1	596.5	Functional disorders of bladder	genitourinary	340	28482	2	0.0156657	54.2767	2.18707	0.0913589	1.09566	0.0802414	0.254891	1	0.990491
chr9.87725456.A.T	rs56952354	A;T	Possible functional consequences	FCP + IP	T	CTSL	433.2	Occlusion of cerebral arteries	circulatory system	701	27215	2	0.394519	66.417	2.9777	0.23846	1.26929	0.209442	0.254893	1	0.990491
chr1.206773552.T.C	rs1800896	C	Severity	FCP	C	IL10	737.3	Kyphoscoliosis and scoliosis	musculoskeletal	272	36037	3	0.0452846	63.2436	5.44123	0.101581	1.10692	0.0892228	0.254907	1	0.990531
chr10.104263031.C.A	rs4925	A	Protective for neurological complications of long COVID	CAV	A	GSTO1	241.1	Nontoxic uninodular goiter	endocrine/metabolic	1441	31234	3	0.000797736	22.4071	2.57756	-0.0549439	0.946538	0.0482608	0.254921	1	0.990558
chr6.31575324.G.A	rs361525	G	Severity	CAV-FE	A	TNF	516	Abnormal sputum	respiratory	158	38949	3	0	0	0.120856	0.274786	1.31625	0.241364	0.254923	1	0.990558
chr3.141689849.A.G	rs6440031	G	Severity	CAV	A	LINC02618	751.2	Congenital anomalies of urinary system	congenital anomalies	140	34606	3	0	0	1.162	-0.338912	0.712545	0.297702	0.254942	1	0.990558
chr12.47844974.A.G	rs731236	AG and AA genotype	Severity	CAV	G	VDR	979	Adverse drug events and drug allergies	injuries & poisonings	183	36997	3	1.22871e-06	0	1.88097	0.126098	1.13439	0.110766	0.254945	1	0.990558
chr4.69615987.C.T	rs7688383	T	Loss of smell and taste	CAV	T	UGT2A1	282.5	Sickle cell anemia	hematopoietic	156	17631	2	0	0	0.0293086	0.139113	1.14925	0.122198	0.254945	1	0.990558
chr2.195994321.C.T	rs191631470	T	Severity	CAV	T	DNAH7	720	Spinal stenosis	musculoskeletal	584	33255	3	0	0	1.08162	0.448454	1.56589	0.393937	0.254958	1	0.990558
chr16.3500977.C.G	rs2301762	G	Severity	CAV	G	CLUAP1	573.9	Abnormal serum enzyme levels	digestive	1225	32654	3	0	0	0.622267	0.114722	1.12156	0.100775	0.254958	1	0.990558
chr2.127137039.A.G	rs744373	G	Severity	CAV	G	-	840	Sprains and strains	injuries & poisonings	415	36492	3	0.00993089	35.3095	3.09164	0.0829768	1.08652	0.0728901	0.254961	1	0.990558
chr18.69541156.T.C	rs12958013	T	Severity	CAV	C	DOK6	592.11	Acute cystitis	genitourinary	551	30969	3	0.553127	85.7706	14.0554	-0.137454	0.871575	0.120746	0.254965	1	0.990558
chr1.155066988.C.T	rs114301457	T	Severity	CAV	T	EFNA4	447	Other disorders of arteries and arterioles	circulatory system	467	33373	3	0	0	0.00174847	0.856054	2.35385	0.752005	0.254969	1	0.990558
chr12.8608014.A.G	rs11613792	A	Severity	CAV	G	AICDA	285.21	Anemia in chronic kidney disease	hematopoietic	482	27174	3	0	0	1.5197	0.0915793	1.0959	0.0804486	0.254971	1	0.990558
chr11.88824823.A.G	rs10831496	G	Severity	CAV-FE	A	GRM5	433.31	Transient cerebral ischemia	circulatory system	492	23445	2	0	0	0.218179	-0.0858415	0.91774	0.0754093	0.254978	1	0.990558
chr19.39248147.C.T	rs12979860	C	Severity (C allele)*Conflicting; Risk factor (T allele)*Conflicting	CAV	T	IFNL4	687	Symptoms affecting skin	dermatologic	383	22444	2	0.0696203	83.7567	6.1564	0.0844877	1.08816	0.0742206	0.254982	1	0.990558
chr4.67910532.T.C	rs9998258	T	Possible functional consequences	FCP + IP	C	TMPRSS11A	481	Influenza	respiratory	158	34236	3	0.265858	0	1.48679	0.309479	1.36271	0.27187	0.254982	1	0.990558
chr7.117611595.T.G	rs150212784	G	Severity	CAV	G	CFTR	745	Pain in joint	musculoskeletal	6057	19251	2	0.0169492	9.1451	1.10066	0.303452	1.35453	0.266576	0.254982	1	0.990558
chr8.73355963.T.C	rs2010843	C	Severity	CAV	T	RDH10-AS1	228.1	Hemangioma of skin and subcutaneous tissue	neoplasms	275	12242	1	NA	NA	0	-0.0987976	0.905926	0.0867921	0.254985	1	0.990558
chr1.87162490.C.T	rs10873821	C	Severity	CAV	T	LINC01140	401.3	Other hypertensive complications	circulatory system	290	17799	2	0	0	0.611488	-0.109671	0.896129	0.0963456	0.254993	1	0.990558
chr2.195519781.A.G	rs74417002	G	Severity	CAV	G	-	530.2	Esophageal bleeding (varices/hemorrhage)	digestive	249	28383	3	0	0	0.486623	0.254433	1.28973	0.223521	0.254996	1	0.990558
chr8.124324323.T.C	rs72711165	C	Severity	CAV-FE	C	TMEM65	289.3	Personal history of diseases of blood and blood-forming organs	hematopoietic	547	34559	3	0	0	0.924888	0.217294	1.24271	0.190896	0.255003	1	0.990558
chr21.41426103.C.A	rs17000900	A	Severity	CAV-FE	A	MX1	172.2	Other non-epithelial cancer of skin	neoplasms	524	27706	2	0	0	0.202512	-0.128333	0.87956	0.112746	0.255016	1	0.990558
chr1.46309111.A.G	rs41292543	G	Severity	CAV-FE	G	UQCRH	700	Corns and callosities	dermatologic	422	35978	3	0.00356819	0	1.5728	0.189283	1.20838	0.166293	0.255016	1	0.990558
chr9.30504351.C.T	rs17775810	TT genotype	Protective	CAV	T	LINC01242	426.7	Abnormal electrocardiogram [ECG] [EKG]	circulatory system	833	29285	3	0.0130766	30.4245	2.87457	-0.0871985	0.916495	0.0766079	0.255018	1	0.990558
chr22.24011037.T.C	rs11090305	C	Severity	CAV	C	-	272.11	Hypercholesterolemia	endocrine/metabolic	4596	21467	3	0.000615913	18.047	2.44042	-0.0336058	0.966953	0.0295243	0.255021	1	0.990558
chr11.34482745.G.A	rs61882275	G	Severity	CAV	A	ELF5	599.9	Other abnormality of urination	genitourinary	559	28798	3	0	0	0.105033	0.0733634	1.07612	0.064454	0.255025	1	0.990558
chr1.3081749.G.A	rs12745140	A	Severity	CAV	A	PRDM16	741.3	Difficulty in walking	musculoskeletal	150	22925	2	0	0	0.000593206	0.361172	1.43501	0.317313	0.255029	1	0.990558
chr3.1052111.C.G	rs1504061	G	Severity	CAV	G	-	275.5	Disorders of calcium/phosphorus metabolism	endocrine/metabolic	310	37045	3	0	0	0.451873	-0.207654	0.812488	0.182438	0.255031	1	0.990558
chr9.78543197.A.G	rs7027911	A	Severity	CAV	G	-	079.9	Viremia, NOS	infectious diseases	371	17317	2	0	0	0.00606928	-0.0971806	0.907392	0.0853806	0.255035	1	0.990558
chr18.6461231.C.G	rs11659676	G	Severity	CAV-FE	C	RPL6P27	136	Other infectious and parasitic diseases	infectious diseases	123	8157	1	NA	NA	0	-0.147904	0.862514	0.129945	0.255036	1	0.990558
chr7.128954129.T.C	rs10488631	TCTA haplotype	Severity in European-Americans	CAV	C	IRF5	365	Glaucoma	sense organs	837	7904	1	NA	NA	0	-0.227011	0.796912	0.199449	0.25504	1	0.990558
chr12.57108399.C.T	rs324011	T	Risk factor; Severity	CAV	T	STAT6	696.4	Psoriasis	dermatologic	657	31238	3	0.0140237	48.8968	3.91365	-0.0701058	0.932295	0.0615947	0.255046	1	0.990558
chr22.41925447.G.A	rs61756766	A	Severity	CAV	A	TNFRSF13C	781.2	Abnormal posture	symptoms	179	38193	3	0	0	0.000533267	-1.14103	0.31949	1.00251	0.255048	1	0.990558
chr5.131995059.C.T	rs56162149	T	Severity	CAV-FE	C	ACSL6	596	Other disorders of bladder	genitourinary	179	8704	1	NA	NA	0	-0.147771	0.862629	0.129832	0.255051	1	0.990558
chr11.2872637.A.G	rs10766439	A	Severity	CAV	A	-	735.1	Flat foot	musculoskeletal	206	22771	2	0	0	0.0882962	0.131303	1.14031	0.115366	0.255062	1	0.990558
chr15.60902209.A.G	rs4774377	G	Risk factor	CAV-FE	G	RORA	733.4	Aseptic necrosis of bone	musculoskeletal	168	31325	3	0	0	1.2883	0.133911	1.14329	0.117659	0.255066	1	0.990558
chr19.50379362.T.C	rs1405655	C	Severity	CAV-FE	C	NR1H2	740.12	Osteoarthrosis, localized, secondary	musculoskeletal	100	23934	2	0	0	0.6075	0.166188	1.18079	0.146019	0.255068	1	0.990558
chrX.15566297.A.G	rs4646179	G	Severity	CAV	G	ACE2	070.2	Viral hepatitis B	infectious diseases	439	27966	3	0.194479	0	1.99197	0.226433	1.25412	0.198953	0.255068	1	0.990558
chr19.50379362.T.C	rs1405655	C	Severity	CAV-FE	T	NR1H2	250.24	Type 2 diabetes with neurological manifestations	endocrine/metabolic	466	5986	1	NA	NA	0	-0.0799151	0.923195	0.0702168	0.255071	1	0.990558
chr13.73984368.C.T	rs12871414	C	Severity	CAV	T	KLF12	389.2	Conductive hearing loss	sense organs	113	34357	3	0.183023	68.5944	6.3683	0.18837	1.20728	0.165512	0.255075	1	0.990558
chr21.41507982.C.A	rs75603675	A	Protective*Conflicting; Risk factor*Conflicting; Severity*Conflicting	CAV	A	TMPRSS2	198.1	Secondary malignancy of lymph nodes	neoplasms	111	33968	3	0.0184997	31.7605	2.93086	0.159199	1.17257	0.139881	0.255078	1	0.990558
chr6.158608455.C.T	rs117665206	T	Severity	CAV	T	TMEM181	338.2	Chronic pain	neurological	5945	28813	3	0.00658383	0	1.93369	0.168361	1.18336	0.147934	0.255088	1	0.990558
chr21.41660268.A.T	rs2252109	A	Severity	CAV	T	-	367.1	Myopia	sense organs	117	11411	1	NA	NA	0	0.150572	1.1625	0.132305	0.255092	1	0.990558
chr10.36988942.A.G	rs2091431	G	Severity	CAV	A	-	690	Erythematosquamous dermatosis	dermatologic	604	31919	3	0	0	1.04751	0.0730068	1.07574	0.0641511	0.255102	1	0.990558
chr10.36988942.A.G	rs2091431	G	Severity	CAV	A	-	690.1	Seborrheic dermatitis	dermatologic	604	31919	3	0	0	1.04751	0.0730068	1.07574	0.0641511	0.255102	1	0.990558
chrX.15581269.T.C	rs138390800	C	May destabilize ACE2 protein structure	FCP + IP	C	ACE2	427.1	Paroxysmal tachycardia, unspecified	circulatory system	701	29649	3	0	0	0.00227059	0.858724	2.36015	0.754563	0.255103	1	0.990558
chr6.6924962.A.C	rs6933436	C	Severity	CAV	C	-	792	Abnormal Papanicolaou smear of cervix and cervical HPV	genitourinary	463	33865	3	0	0	0.499755	0.0839604	1.08759	0.0737767	0.255106	1	0.990558
chr7.117642566.G.A	rs77010898	A	Severity	CAV	A	CFTR	733	Other disorders of bone and cartilage	musculoskeletal	1802	24476	2	4.97645	82.1364	5.59799	0.411933	1.50973	0.36197	0.255108	1	0.990558
chr9.133257521.T.TC	rs8176719	TC	Severity; Risk factor	CAV-FE	TC	ABO	519	Other diseases of respiratory system, not elsewhere classified	respiratory	307	38194	3	0	0	0.666266	0.0994435	1.10456	0.0873822	0.255109	1	0.990558
chr11.71456403.G.T	rs12785878	G	Severity	CAV	G	NADSYN1	375.1	Dry eyes	sense organs	353	12092	1	NA	NA	0	0.0952619	1.09995	0.0837085	0.255112	1	0.990558
chrX.12886851.C.T	rs5743781	T	Severity; Severity for males	CAV-FE	T	TLR7	274.1	Gout	endocrine/metabolic	807	38153	3	0	0	0.265632	0.68159	1.97702	0.598941	0.255124	1	0.990558
chr5.124614711.G.T	rs4240376	G	Severity	CAV	T	-	214.1	Lipoma of skin and subcutaneous tissue	neoplasms	186	37442	3	0	0	0.158258	0.143098	1.15384	0.125746	0.255126	1	0.990558
chr21.41465921.C.T	rs62217525	C	Possible functional consequences	FCP + IP	T	TMPRSS2	473.4	Voice disturbance	respiratory	733	26325	3	0	0	0.546075	-0.179992	0.835277	0.158168	0.255127	1	0.990558
chr13.41746691.T.A	rs10507497	A	Severity	CAV-FE	A	VWA8	611	Abnormal findings on mammogram or breast exam	genitourinary	1897	33311	3	1.891e-06	0.175887	2.00352	0.0473199	1.04846	0.0415824	0.255129	1	0.990558
chr5.77379593.G.A	rs7715119	A	Severity	CAV-FE	A	PDE8B	229	Benign neoplasm of unspecified sites	neoplasms	270	38407	3	0	0	0.440106	-0.145858	0.86428	0.128175	0.255135	1	0.990558
chr7.22728630.G.T	rs2066992	T	Protective	CAV-FE	T	IL6	429	Ill-defined descriptions and complications of heart disease	circulatory system	1006	34088	3	0.0111728	42.6736	3.48879	0.0830509	1.0866	0.0729831	0.255143	1	0.990558
chr10.43519603.G.T	rs10793436	G	Severity	CAV	T	-	625	Pain and other symptoms associated with female genital organs	genitourinary	109	26355	2	0.270425	85.4959	6.89462	-0.158984	0.85301	0.139712	0.255145	1	0.990558
chr2.36677870.C.A	rs6714112	C	Severity	CAV	A	-	256.4	Polycystic ovaries	endocrine/metabolic	409	34831	3	0.107786	68.8754	6.4258	-0.128635	0.879295	0.113042	0.255145	1	0.990558
chr6.31575324.G.A	rs361525	G	Severity	CAV-FE	A	TNF	242	Thyrotoxicosis with or without goiter	endocrine/metabolic	873	31253	3	0	0	0.891822	-0.137033	0.871941	0.120425	0.255157	1	0.990558
chr20.50152518.G.A	rs6020298	A	Severity	CAV	G	PEDS1-UBE2V1	580	Nephritis; nephrosis; renal sclerosis	genitourinary	224	6975	1	NA	NA	0	-0.144358	0.865578	0.126865	0.255169	1	0.990558
chr16.3500977.C.G	rs2301762	G	Severity	CAV	G	CLUAP1	702.2	Seborrheic keratosis	dermatologic	673	36893	3	0.0311913	0	1.71826	0.148162	1.1597	0.130209	0.25517	1	0.990558
chr15.60845514.G.A	rs17303202	A	Risk factor; Severity	CAV-FE	A	RORA	427	Cardiac dysrhythmias	circulatory system	5053	29584	3	0	0	0.630545	-0.0288051	0.971606	0.0253152	0.255179	1	0.990558
chr6.105878879.T.A	rs9386484	T	Severity	CAV	A	-	352	Disorders of other cranial nerves	neurological	261	29448	3	0.0591187	63.123	5.42343	-0.114162	0.892113	0.100331	0.255181	1	0.990558
chr6.147217556.A.G	rs116898161	G	Severity	CAV	G	STXBP5	611	Abnormal findings on mammogram or breast exam	genitourinary	1903	33436	3	0	0	0.192649	0.148439	1.16002	0.130456	0.255185	1	0.990558
chr8.97128242.T.C	rs7817272	C	Severity	CAV	C	CPQ	374.6	Dermatochalasis	sense organs	129	33612	3	0.0116092	0	1.91306	-0.167623	0.845673	0.147321	0.255202	1	0.990558
chr22.41925447.G.A	rs61756766	A	Severity	CAV	A	TNFRSF13C	702.1	Actinic keratosis	dermatologic	382	27801	2	0	0	0.000107063	-0.668298	0.51258	0.587358	0.255202	1	0.990558
chr2.60480453.A.G	rs1123573	A	Severity	CAV-FE	G	BCL11A	628	Ovarian cyst	genitourinary	368	31391	3	0.0188037	45.8455	3.69314	0.0908015	1.09505	0.0798047	0.255205	1	0.990558
chrX.15600835.T.C	rs4646116	C	Risk factor	FCP + IP	C	ACE2	295.1	Schizophrenia	mental disorders	488	24364	3	0	0	0.00262605	1.27088	3.56399	1.11698	0.255212	1	0.990558
chr21.41660268.A.T	rs2252109	A	Severity	CAV	A	-	483	Acute bronchitis and bronchiolitis	respiratory	268	20424	2	0	0	0.0484272	-0.106475	0.898997	0.0935822	0.255215	1	0.990558
chr1.12192898.T.G	rs1061622	T	Severity	CAV-FE	G	TNFRSF1B	567	Peritonitis and retroperitoneal infections	digestive	157	35796	3	0.0234031	22.4601	2.57932	0.15889	1.17221	0.13965	0.255216	1	0.990558
chr5.180810828.C.T	rs113791144	T	Severity	CAV	T	-	292.4	Altered mental status	mental disorders	304	35109	3	0.0445669	37.3849	3.19412	0.17032	1.18568	0.149697	0.255216	1	0.990558
chr12.8608014.A.G	rs11613792	A	Severity	CAV	G	AICDA	284.1	Pancytopenia	hematopoietic	263	27174	3	0	0	0.735908	0.123793	1.13178	0.108804	0.255219	1	0.990558
chr10.52771466.C.T	rs1800451	T	Potential functional effect on protein	FCP + IP	T	MBL2	272.9	Unspecified disorder of lipoid metabolism	endocrine/metabolic	462	22950	3	1.092e-06	0	1.63479	-0.158373	0.853531	0.139198	0.255225	1	0.990558
chr4.153687301.A.G	rs1898830	G	Severity; Risk factor	CAV	G	TLR2	726	Peripheral enthesopathies and allied syndromes	musculoskeletal	2613	29222	3	3.6175e-05	7.10528	2.15297	-0.0391825	0.961575	0.0344389	0.25523	1	0.990558
chr1.90742957.A.C	rs2166172	C	Severity	CAV-FE	C	-	070	Viral hepatitis	infectious diseases	3182	27821	3	0	0	1.22079	0.0361881	1.03685	0.0318073	0.255233	1	0.990558
chr6.30887474.G.A	rs4618569	AG genotype	Severity	CAV	A	DDR1	626.14	Irregular menstrual bleeding	genitourinary	301	31396	3	0	0	0.823396	0.104331	1.10997	0.0917009	0.255235	1	0.990558
chr7.22548762.C.T	rs13227460	T	Severity	CAV	T	STEAP1B	276.14	Hypopotassemia	endocrine/metabolic	853	33402	3	0	0	0.440203	0.0828462	1.08637	0.0728179	0.255238	1	0.990558
chr6.52236941.T.C	rs763780	C	Protective	FCP	C	IL17F	363.3	Chorioretinal scars	sense organs	125	34091	3	0	0	1.33421	0.266825	1.30581	0.234533	0.255251	1	0.990558
chr1.244873270.T.C	rs12130553	C	Severity	CAV	T	-	271.3	Intestinal disaccharidase deficiencies and disaccharide malabsorption	endocrine/metabolic	3021	17460	2	0	0	0.000529105	-0.0370619	0.963616	0.0325766	0.255251	1	0.990558
chr2.127137039.A.G	rs744373	G	Severity	CAV	G	-	473.3	Paralysis/spasm of vocal cords or larynx	respiratory	115	26659	3	0.00290378	3.13343	2.0647	-0.162635	0.849902	0.142954	0.255257	1	0.990558
chr22.43928847.C.G	rs738409	G	Protective*Conflicting; Severity*Conflicting	CAV	G	PNPLA3	496.2	Chronic bronchitis	respiratory	805	29165	3	0.0115516	47.4609	3.80669	-0.0719489	0.930578	0.0632432	0.255265	1	0.990558
chr19.35687796.G.A	rs77127536	A	Severity	CAV	A	TYMSP2	426.91	Cardiac pacemaker in situ	circulatory system	456	29487	3	0	0	0.28562	0.110784	1.11715	0.0973798	0.255268	1	0.990558
chr6.6924962.A.C	rs6933436	C	Severity	CAV	C	-	250.23	Type 2 diabetes with ophthalmic manifestations	endocrine/metabolic	661	26032	3	0.0139516	46.2383	3.72012	-0.0732907	0.929331	0.0644232	0.255269	1	0.990558
chr1.3081749.G.A	rs12745140	A	Severity	CAV	A	PRDM16	496.21	Obstructive chronic bronchitis	respiratory	516	29119	3	0.0426197	42.4739	3.47668	0.16302	1.17706	0.143298	0.255275	1	0.990558
chr22.22210343.A.T	rs5757427	T	Severity	CAV	A	IGLV10-54	539	Bariatric surgery	digestive	499	25236	3	6.95953e-06	29.6339	2.84228	0.0845032	1.08818	0.07428	0.255275	1	0.990558
chr13.23084699.A.G	rs1984162	G	Severity	CAV	G	-	578.9	Hemorrhage of gastrointestinal tract	digestive	469	34190	3	0	0	0.577975	0.0892654	1.09337	0.0784667	0.255279	1	0.990558
chrX.15600857.A.G	rs73635825	G	Risk factor*Conflicting; Protective*Conflicting	FCP + IP	G	ACE2	714	Rheumatoid arthritis and other inflammatory polyarthropathies	musculoskeletal	721	23841	2	0	0	0.00227302	1.25215	3.49786	1.10068	0.25528	1	0.990558
chr13.73984368.C.T	rs12871414	C	Severity	CAV	T	KLF12	721.2	Spondylosis with myelopathy	musculoskeletal	238	32723	3	0	0	1.36233	0.13119	1.14018	0.115321	0.255286	1	0.990558
chrX.15596127.G.T	rs146598386	T	Severity	CAV	T	ACE2	288.1	Decreased white blood cell count	hematopoietic	527	34556	3	0	0	0.795128	0.525499	1.6913	0.461935	0.255287	1	0.990558
chrX.15566297.A.G	rs4646179	G	Severity	CAV	G	ACE2	477	Epistaxis or throat hemorrhage	respiratory	371	26682	3	0	0	0.117153	0.242866	1.2749	0.21349	0.255287	1	0.990558
chr4.24511798.A.G	rs73246461	G	Severity	CAV	G	-	426.32	Left bundle branch block	circulatory system	127	28725	3	0	0	0.462241	0.18752	1.20625	0.164839	0.25529	1	0.990558
chr3.101705614.T.C	rs11919389	C	Risk factor	CAV	C	PDCL3P4	702.1	Actinic keratosis	dermatologic	382	27725	2	0	0	0.777804	-0.0908618	0.913144	0.079872	0.255291	1	0.990558
chr7.22548762.C.T	rs13227460	T	Severity	CAV	T	STEAP1B	430	Intracranial hemorrhage	circulatory system	203	35033	3	1.12515e-06	28.8328	2.81028	-0.166677	0.846473	0.146519	0.255297	1	0.990558
chr18.6461231.C.G	rs11659676	G	Severity	CAV-FE	G	RPL6P27	564.1	Irritable Bowel Syndrome	digestive	376	20769	2	0	0	0.0663469	0.0846466	1.08833	0.0744102	0.255301	1	0.990558
chr3.141689849.A.G	rs6440031	G	Severity	CAV	A	LINC02618	276.4	Acid-base balance disorder	endocrine/metabolic	187	30403	3	0.116946	44.6368	3.61251	0.236389	1.26667	0.207802	0.255302	1	0.990558
chr11.2872637.A.G	rs10766439	A	Severity	CAV	A	-	296.1	Bipolar	mental disorders	773	23525	3	0.000250854	0	1.82234	0.0670312	1.06933	0.0589263	0.255311	1	0.990558
chr17.34252769.A.G	rs1024611	G	Risk factor	CAV	G	CCL2	287.3	Thrombocytopenia	hematopoietic	801	35975	3	0	0	0.768301	0.0643962	1.06651	0.0566102	0.255313	1	0.990558
chr11.1219991.G.T	rs35705950	T	Protective	CAV	T	MUC5B	278	Overweight, obesity and other hyperalimentation	endocrine/metabolic	9085	25594	3	0	0	0.393475	-0.0443703	0.9566	0.0390056	0.255314	1	0.990558
chr17.63488670.G.A	rs4343	G	Severity; Risk factor	CAV	G	ACE	276.13	Hyperpotassemia	endocrine/metabolic	965	22154	2	0	0	0.470712	0.0581969	1.05992	0.0511613	0.255322	1	0.990558
chr10.51197961.C.A	rs7897633	A	Severity in European-Americans	CAV	C	PRKG1	1009	NA	NA	125	38575	3	0.024333	21.3948	2.54436	0.157077	1.17009	0.138088	0.255323	1	0.990558
chr9.87724615.A.G	rs3128509	A;G	Possible functional consequences	FCP + IP	A	CTSL	200	Myeloproliferative disease	neoplasms	187	37548	3	0	0	0.0747536	-0.132646	0.875775	0.116612	0.255331	1	0.990558
chr1.156125675.T.C	rs581342	C	Severity	CAV	C	LMNA	512.9	Other dyspnea	respiratory	2880	17854	2	0	0	0.473787	-0.0493365	0.951861	0.0433734	0.255336	1	0.990558
chr2.127137039.A.G	rs744373	G	Severity	CAV	G	-	580	Nephritis; nephrosis; renal sclerosis	genitourinary	713	32054	3	0.0130883	57.3915	4.6939	-0.0642936	0.93773	0.0565226	0.255336	1	0.990558
chr12.6845711.C.T	rs5443	T	protective	CAV	C	CDCA3	271	Disorders of carbohydrate transport and metabolism	endocrine/metabolic	1408	7684	1	NA	NA	0	-0.0568328	0.944752	0.0499639	0.255339	1	0.990558
chr4.188627868.CTCT.C	rs1734523522	C	Severity	CAV	C	LINC01060	771.1	Swelling of limb	symptoms	1151	34314	3	0	0	1.13699	0.0771742	1.08023	0.0678474	0.255343	1	0.990558
chr19.52830722.G.A	rs10411226	G	Severity	CAV	G	ZNF28	300.11	Generalized anxiety disorder	mental disorders	990	20049	3	0.0172785	63.2388	5.44052	-0.0573157	0.944296	0.0503891	0.255345	1	0.990558
chr5.77379593.G.A	rs7715119	A	Severity	CAV-FE	A	PDE8B	202.2	Non-Hodgkins lymphoma	neoplasms	236	38001	3	0	0	0.476675	0.146701	1.15801	0.128972	0.255347	1	0.990558
chr1.230710048.A.G	rs699	G	Severity	CAV	A	AGT	530.13	Barrett's esophagus	digestive	139	17574	2	0	0	0.755484	0.152389	1.16461	0.133974	0.255349	1	0.990558
chr2.191909428.G.A	rs147509469	A	Risk factor for females	CAV	A	CAVIN2-AS1	071	Human immunodeficiency virus [HIV] disease	infectious diseases	2879	27924	3	1.40263e-06	34.5827	3.0573	-0.146771	0.863492	0.129038	0.255363	1	0.990558
chr10.22439346.T.C	-	HLA-A*02:02	Protective	IP	C	HLA-A	245.2	Chronic thyroiditis	endocrine/metabolic	891	30917	3	0	0	1.15068	-0.136359	0.872529	0.119885	0.255363	1	0.990558
chr10.22439346.T.C	-	HLA-A*02:02	Protective	IP	C	HLA-A	245.21	Chronic lymphocytic thyroiditis	endocrine/metabolic	891	30917	3	0	0	1.15068	-0.136359	0.872529	0.119885	0.255363	1	0.990558
chr12.47844974.A.G	rs731236	AG and AA genotype	Severity	CAV	G	VDR	365	Glaucoma	sense organs	2280	34057	3	0.00252058	36.9862	3.17391	-0.0395581	0.961214	0.0347791	0.255367	1	0.990558
chr17.35880776.C.T	rs2107538	T	Risk factor; Severity	FCP	T	CCL5	381.1	Otitis media	sense organs	248	35945	3	0.0546043	57.2395	4.67721	0.118295	1.12558	0.104004	0.255368	1	0.990558
chr17.9267091.C.T	rs34761447	C	Severity	CAV	T	STX8	585	Renal failure	genitourinary	3551	31696	3	0	0	0.684205	-0.0752222	0.927537	0.0661349	0.255369	1	0.990558
chr10.36988942.A.G	rs2091431	G	Severity	CAV	A	-	550.5	Ventral hernia	digestive	625	35983	3	3.91291e-06	0	1.95258	-0.074612	0.928104	0.0655984	0.255369	1	0.990558
chr12.47844974.A.G	rs731236	AG and AA genotype	Severity	CAV	G	VDR	227	Benign neoplasm of other endocrine glands and related structures	neoplasms	423	38281	3	0	0	0.76011	0.0845524	1.08823	0.0743387	0.255373	1	0.990558
chr11.320772.A.G	rs12252	G	Severity; Risk factor	CAV	G	IFITM3	560	Intestinal obstruction without mention of hernia	digestive	326	27183	3	0.0535811	56.066	4.55228	0.126708	1.13509	0.111402	0.255374	1	0.990558
chr8.38996464.C.A	rs7840270	C	Severity	CAV-FE	A	ADAM9	601.1	Prostatitis	genitourinary	153	34555	3	0	0	0.409009	-0.142932	0.866813	0.125667	0.255376	1	0.990558
chr12.8058591.T.C	rs7842	C	Risk factor; Severity	CAV	C	C3AR1	274	Gout and other crystal arthropathies	endocrine/metabolic	876	38106	3	0	0	0.624083	0.0592839	1.06108	0.0521238	0.255384	1	0.990558
chr1.205208489.G.A	rs11240388	G	Severity	CAV-FE	G	DSTYK	427	Cardiac dysrhythmias	circulatory system	1570	10506	1	NA	NA	0	-0.0465994	0.95447	0.0409713	0.255385	1	0.990558
chr16.85959043.C.T	rs12444486	C	Severity in African-Americans	CAV	C	-	426.24	Atrioventricular block, complete	circulatory system	157	28355	3	0	0	0.933747	0.135393	1.14499	0.119041	0.255386	1	0.990558
chr3.1052111.C.G	rs1504061	G	Severity	CAV	G	-	478	Throat pain	respiratory	157	26512	3	0	0	0.228528	0.244988	1.27761	0.215406	0.2554	1	0.990558
chr18.69541156.T.C	rs12958013	T	Severity	CAV	C	DOK6	579.8	Nonspecific abnormal findings in stool contents	digestive	244	33191	3	0.21434	50.9563	4.078	-0.227251	0.796721	0.199813	0.255404	1	0.990558
chr6.12216733.A.G	rs10755709	A	Severity	CAV	G	-	362.29	Macular degeneration (senile) of retina NOS	sense organs	223	32239	3	0.0461153	57.9229	4.75318	0.115937	1.12293	0.101939	0.255406	1	0.990558
chr11.1219991.G.T	rs35705950	T	Protective	CAV	T	MUC5B	411.3	Angina pectoris	circulatory system	1073	32829	3	0.0165536	33.664	3.01495	-0.114045	0.892218	0.100276	0.255407	1	0.990558
chr9.133257521.T.TC	rs8176719	TC	Severity; Risk factor	CAV-FE	TC	ABO	426.2	Atrioventricular [AV] block	circulatory system	278	29562	3	0	0	0.544381	-0.108611	0.89708	0.0954979	0.255408	1	0.990558
chr10.52771475.C.T	rs1800450	T	Severity	CAV	T	MBL2	285	Other anemias	hematopoietic	5001	29283	3	0.00207995	31.5402	2.92142	0.04221	1.04311	0.0371142	0.255412	1	0.990558
chr4.68840276.G.A	rs115162070	G	Severity	CAV	A	-	427.21	Atrial fibrillation	circulatory system	1573	29403	3	2.91666e-07	29.9281	2.85421	0.10099	1.10627	0.0887991	0.255418	1	0.990558
chr13.33129529.C.G	rs34425674	G	Risk factor	CAV	G	STARD13	241.2	Nontoxic multinodular goiter	endocrine/metabolic	823	31168	3	0	0	0.448022	0.232651	1.26194	0.204568	0.25542	1	0.990558
chr10.36988942.A.G	rs2091431	G	Severity	CAV	A	-	172.21	Basal cell carcinoma	neoplasms	274	27528	2	0.0017117	5.91385	1.06286	0.104144	1.10976	0.0915737	0.255424	1	0.990558
chr14.94566450.G.A	rs2093266	A	Risk factor for acute kidney injury	CAV	A	SERPINA4	722.6	Degeneration of intervertebral disc	musculoskeletal	434	33234	3	0	0	0.808384	-0.118127	0.888583	0.103869	0.255425	1	0.990558
chr16.85959043.C.T	rs12444486	C	Severity in African-Americans	CAV	C	-	327.4	Insomnia	neurological	3201	29276	3	3.7119e-06	8.30843	2.18123	-0.0312493	0.969234	0.0274776	0.255428	1	0.990558
chr2.195994321.C.T	rs191631470	T	Severity	CAV	T	DNAH7	276.12	Hyposmolality and/or hyponatremia	endocrine/metabolic	354	34173	3	1.02099	9.90492	2.21988	0.683704	1.9812	0.601183	0.255428	1	0.990558
chr20.50172836.A.G	rs6122883	G	Severity	CAV-FE	G	LINC01273	1015	NA	NA	283	37910	3	0.0581449	58.7837	4.85245	-0.115485	0.890934	0.101547	0.255431	1	0.990558
chr7.107967457.C.T	rs2237698	T	Severity	CAV	T	LAMB1	724.8	Other symptoms referable to back	musculoskeletal	251	33263	3	0	0	0.10288	0.152988	1.16531	0.134524	0.255433	1	0.990558
chr1.156125675.T.C	rs581342	C	Severity	CAV	T	LMNA	592	Cystitis and urethritis	genitourinary	141	7519	1	NA	NA	0	-0.146145	0.864032	0.128509	0.255441	1	0.990558
chr6.6924962.A.C	rs6933436	C	Severity	CAV	C	-	079	Viral infection	infectious diseases	798	27065	3	0	0	0.817362	0.0632716	1.06532	0.0556366	0.255442	1	0.990558
chr2.60480453.A.G	rs1123573	A	Severity	CAV-FE	G	BCL11A	722.6	Degeneration of intervertebral disc	musculoskeletal	436	33342	3	0	0	0.00639067	0.0816888	1.08512	0.0718317	0.255445	1	0.990558
chr5.174562335.T.A	rs2220543	T	Severity	CAV	A	SUMO2P6	695.7	Prurigo and Lichen	dermatologic	294	32064	3	0	0	1.3921	-0.101126	0.903819	0.0889236	0.255445	1	0.990558
chrX.15564142.G.A	rs147311723	A	Severity	CAV	A	ACE2	272.11	Hypercholesterolemia	endocrine/metabolic	4823	23081	3	0.00294668	0	1.04042	0.211076	1.23501	0.185609	0.255451	1	0.990558
chr19.50379362.T.C	rs1405655	C	Severity	CAV-FE	T	NR1H2	215	Other benign neoplasm of connective and other soft tissue	neoplasms	195	8975	1	NA	NA	0	0.116631	1.12371	0.102559	0.255451	1	0.990558
chr14.55263686.C.T	rs10140801	T	Severity	CAV-FE	T	FBXO34-AS1	619	Noninflammatory female genital disorders	genitourinary	1426	26244	2	0.00925586	62.0581	2.63561	-0.0483158	0.952833	0.0424864	0.255452	1	0.990558
chr3.1052111.C.G	rs1504061	G	Severity	CAV	G	-	696	Psoriasis and related disorders	dermatologic	690	31307	3	0	0	0.376749	0.128278	1.13687	0.112802	0.255457	1	0.990558
chr1.206773552.T.C	rs1800896	C	Severity	FCP	C	IL10	599.5	Frequency of urination and polyuria	genitourinary	2397	28952	3	0	0	0.223344	-0.0372001	0.963483	0.0327122	0.255457	1	0.990558
chr21.41508701.T.G	rs4283504	T	Possible functional consequences	FCP + IP	T	TMPRSS2	053.1	Herpes zoster with nervous system complications	infectious diseases	184	27204	3	0	0	0.0111138	0.210321	1.23407	0.184948	0.25546	1	0.990558
chr13.112889041.C.T	rs9577175	T	Severity	CAV	T	ATP11A	598	Abnormal findings on examination of urine	genitourinary	376	38014	3	0.00108334	0	1.65151	-0.114952	0.891409	0.101084	0.255461	1	0.990558
chrX.15599938.A.G	rs2106809	G	Severity	CAV	G	ACE2	690	Erythematosquamous dermatosis	dermatologic	606	32372	3	0	0	0.470542	-0.0962902	0.9082	0.0846742	0.255461	1	0.990558
chrX.15599938.A.G	rs2106809	G	Severity	CAV	G	ACE2	690.1	Seborrheic dermatitis	dermatologic	606	32372	3	0	0	0.470542	-0.0962902	0.9082	0.0846742	0.255461	1	0.990558
chr5.180810828.C.T	rs113791144	T	Severity	CAV	T	-	456	Chronic venous insufficiency [CVI]	circulatory system	1185	31972	3	1.88766e-06	22.0419	2.56548	-0.0928565	0.911324	0.0816555	0.255466	1	0.990558
chrX.15600857.A.G	rs73635825	G	Risk factor*Conflicting; Protective*Conflicting	FCP + IP	G	ACE2	532	Dysphagia	digestive	888	17568	2	0	0	0.622845	0.873742	2.39586	0.768351	0.255469	1	0.990558
chr16.57636629.G.A	rs7499679	A	Severity	CAV	A	ADGRG1	260.2	severe protein-calorie malnutrition	endocrine/metabolic	138	24836	3	0.00433311	18.3911	2.45071	0.149486	1.16124	0.131457	0.255474	1	0.990558
chr2.167953627.G.A	rs7595310	A	Severity	CAV-FE	A	STK39	433.21	Cerebral artery occlusion, with cerebral infarction	circulatory system	669	26876	2	0	0	0.00756022	-0.0735524	0.929087	0.0646815	0.255477	1	0.990558
chr2.112913801.G.T	rs3811046	T	Risk factor	CAV	T	IL37	496	Chronic airway obstruction	respiratory	625	6960	1	NA	NA	0	-0.084772	0.918722	0.074549	0.255483	1	0.990558
chr5.131995059.C.T	rs56162149	T	Severity	CAV-FE	C	ACSL6	285.21	Anemia in chronic kidney disease	hematopoietic	187	5882	1	NA	NA	0	-0.146928	0.863356	0.129211	0.255488	1	0.990558
chr1.12207235.C.T	rs3397	T	Severity	CAV-FE	C	TNFRSF1B	256.4	Polycystic ovaries	endocrine/metabolic	250	20356	2	0	0	0.0940187	0.111645	1.11812	0.0981829	0.25549	1	0.990558
chr4.5820150.T.C	rs3774881	T	Severity	CAV	C	CRMP1	296.22	Major depressive disorder	mental disorders	4284	16794	2	0	0	0.899522	-0.0345621	0.966028	0.0303951	0.255498	1	0.990558
chr17.9267091.C.T	rs34761447	C	Severity	CAV	T	STX8	627.3	Postmenopausal atrophic vaginitis	genitourinary	624	31022	3	0	0	0.581548	0.139866	1.15012	0.123003	0.255499	1	0.990558
chr1.156125675.T.C	rs581342	C	Severity	CAV	T	LMNA	728.7	Fasciitis	musculoskeletal	197	6709	1	NA	NA	0	0.12143	1.12911	0.106792	0.255508	1	0.990558
chr10.28606315.C.T	rs12773860	T	Severity	CAV	T	WAC	726.4	Calcaneal spur; Exostosis NOS	musculoskeletal	106	18253	2	0.0155876	2.65914	1.02732	0.311242	1.36512	0.273725	0.255514	1	0.990558
chr3.61768231.T.A	rs672699	A	Severity	CAV	T	PTPRG	225.1	Benign neoplasm of brain, cranial nerves, meninges	neoplasms	168	38694	3	0.0879118	66.9446	6.05045	0.136347	1.14608	0.119913	0.255518	1	0.990558
chr22.24011037.T.C	rs11090305	C	Severity	CAV	C	-	772.2	Spasm of muscle	symptoms	567	34269	3	0	0	0.302366	0.0773469	1.08042	0.0680252	0.255525	1	0.990558
chr6.52236941.T.C	rs763780	C	Protective	FCP	C	IL17F	960.2	Allergy/adverse effect of penicillin	injuries & poisonings	199	37031	3	0.102984	42.451	3.4753	0.233324	1.26279	0.205206	0.255527	1	0.990558
chr7.22728630.G.T	rs2066992	T	Protective	CAV-FE	T	IL6	242	Thyrotoxicosis with or without goiter	endocrine/metabolic	873	31181	3	0	0	0.0912657	0.0905024	1.09472	0.0795961	0.25553	1	0.990558
chr17.15965007.C.T	rs8081547	T	Risk factor	FCP + IP	T	ADORA2B	610.4	Benign neoplasm of breast	genitourinary	219	31775	3	0.0876119	54.9233	4.43688	-0.164306	0.848482	0.144509	0.255539	1	0.990558
chr4.67910402.G.A	rs4860265	G	Possible functional consequences	FCP + IP	G	TMPRSS11A	456	Chronic venous insufficiency [CVI]	circulatory system	1166	31222	3	0	0	0.545603	0.0503375	1.05163	0.0442723	0.25554	1	0.990558
chr19.52830722.G.A	rs10411226	G	Severity	CAV	G	ZNF28	277.5	Other disorders of lipoid metabolism	endocrine/metabolic	187	30739	3	0.0989178	72.2025	7.19488	-0.131236	0.877011	0.115424	0.255541	1	0.990558
chrX.15564175.T.C	rs41303171	C	Severity; Risk factor	CAV	C	ACE2	721.1	Spondylosis without myelopathy	musculoskeletal	2117	33357	3	0	0	1.37391	0.209862	1.23351	0.184578	0.255547	1	0.990558
chr2.162267541.C.T	rs1990760	T	Risk factor; Severity	CAV	T	IFIH1	427.7	Tachycardia NOS	circulatory system	499	19046	2	0	0	0.0258506	-0.0872847	0.916416	0.07677	0.255553	1	0.990558
chr11.126292948.C.T	rs8177374	T	Protective	CAV	T	TIRAP	700	Corns and callosities	dermatologic	422	35978	3	0	0	0.911812	-0.181582	0.83395	0.159709	0.255556	1	0.990558
chr12.6845711.C.T	rs5443	T	protective	CAV	T	CDCA3	306	Other mental disorder	mental disorders	545	18494	2	0	0	0.458716	0.0728068	1.07552	0.064037	0.25556	1	0.990558
chr4.68840276.G.A	rs115162070	G	Severity	CAV	A	-	707.1	Decubitus ulcer	dermatologic	232	37486	3	0	0	1.29779	-0.352605	0.702855	0.310134	0.255562	1	0.990558
chr5.174562335.T.A	rs2220543	T	Severity	CAV	A	SUMO2P6	287	Purpura and other hemorrhagic conditions	hematopoietic	869	35696	3	0.000724428	15.8844	2.37768	-0.0597311	0.942018	0.0525365	0.255562	1	0.990558
chr2.60480453.A.G	rs1123573	A	Severity	CAV-FE	G	BCL11A	305.2	Eating disorder	mental disorders	102	24352	3	2.31557e-06	1.79811	2.03662	0.167005	1.18176	0.14689	0.255563	1	0.990558
chr22.43928847.C.G	rs738409	G	Protective*Conflicting; Severity*Conflicting	CAV	G	PNPLA3	038	Septicemia	infectious diseases	357	35549	3	0.038871	57.9804	4.75969	0.102848	1.10832	0.0904602	0.255564	1	0.990558
chr10.52771466.C.T	rs1800451	T	Potential functional effect on protein	FCP + IP	T	MBL2	792	Abnormal Papanicolaou smear of cervix and cervical HPV	genitourinary	474	34823	3	5.16446e-06	0	1.1992	0.122002	1.12976	0.10731	0.255575	1	0.990558
chr13.22495675.AG.A	rs10714879	A	Severity	CAV	AG	-	591	Urinary tract infection	genitourinary	1676	23982	2	0.00455333	50.0937	2.00376	0.0469322	1.04805	0.0412804	0.255576	1	0.990558
chr13.112889041.C.T	rs9577175	T	Severity	CAV	T	ATP11A	598.9	NA	NA	376	38017	3	0.00105617	0	1.65023	-0.114923	0.891434	0.101084	0.255577	1	0.990558
chr11.320772.A.G	rs12252	G	Severity; Risk factor	CAV	G	IFITM3	327.32	Obstructive sleep apnea	neurological	2465	29278	3	0	0	0.952705	-0.0500939	0.95114	0.0440625	0.255587	1	0.990558
chr14.74952741.A.G	rs2268616	G	Risk factor	CAV	G	PGF	411.2	Myocardial infarction	circulatory system	522	32498	3	0	0	0.242457	0.166515	1.18118	0.146468	0.255593	1	0.990558
chr10.52771475.C.T	rs1800450	T	Severity	CAV	T	MBL2	571.5	Other chronic nonalcoholic liver disease	digestive	2567	32862	3	3.32311e-06	2.77774	2.05714	0.0495719	1.05082	0.043605	0.255606	1	0.990558
chr2.136948486.A.G	rs7605851	G	Severity	CAV-FE	G	THSD7B	368	Visual disturbances	sense organs	1137	35351	3	1.55807e-06	20.0916	2.50287	0.0798171	1.08309	0.0702102	0.255609	1	0.990558
chr1.156125675.T.C	rs581342	C	Severity	CAV	C	LMNA	458.9	Hypotension NOS	circulatory system	188	27436	2	0.0295153	37.1937	1.5922	0.158482	1.17173	0.139407	0.255609	1	0.990558
chr3.157438240.A.G	rs1840680	AG genotype)	Protective	CAV	A	PTX3	285.2	Anemia of chronic disease	hematopoietic	749	29249	3	0	0	1.28361	0.0634505	1.06551	0.0558136	0.255611	1	0.990558
chr6.52236941.T.C	rs763780	C	Protective	FCP	C	IL17F	172.1	Melanomas of skin, dx or hx	neoplasms	135	27870	2	0	0	0.360716	0.287978	1.33373	0.25333	0.255634	1	0.990558
chr6.31575254.G.A	rs1800629	A	Risk factor*Conflicting; Severity*Conflicting; Protective*Conflicting	CAV-FE	A	TNF	695.42	Systemic lupus erythematosus	dermatologic	480	32073	3	0.0376225	53.2268	4.27595	0.119301	1.12671	0.104948	0.255637	1	0.990558
chr4.44416575.T.C	rs35540967	C	Severity	CAV	C	KCTD8	172.11	Melanomas of skin	neoplasms	121	27685	2	0	0	0.189289	0.240299	1.27163	0.211391	0.255642	1	0.990558
chr20.50172836.A.G	rs6122883	G	Severity	CAV-FE	G	LINC01273	483	Acute bronchitis and bronchiolitis	respiratory	417	33758	3	0.0338246	59.7087	4.96385	0.0908809	1.09514	0.0799481	0.255644	1	0.990558
chr10.52771475.C.T	rs1800450	T	Severity	CAV	T	MBL2	433.21	Cerebral artery occlusion, with cerebral infarction	circulatory system	1111	35904	3	0	0	1.04695	-0.089213	0.914651	0.0784814	0.255647	1	0.990558
chr17.63488670.G.A	rs4343	G	Severity; Risk factor	CAV	G	ACE	306	Other mental disorder	mental disorders	593	15243	2	0	0	0.40288	0.0730644	1.0758	0.0642756	0.255649	1	0.990558
chr17.45995618.A.G	rs112572874	G	Risk factor	CAV-FE	G	MAPT	270	Disorders of protein plasma/amino-acid transport and metabolism	endocrine/metabolic	419	36560	3	0	0	0.748763	0.114882	1.12174	0.101065	0.255657	1	0.990558
chr17.16948873.A.G	rs34557412	G	Severity	CAV	G	TNFRSF13B	512	Other symptoms of respiratory system	respiratory	9924	23114	3	0.0230383	0	1.85799	0.176725	1.1933	0.155471	0.25566	1	0.990558
chr10.43519603.G.T	rs10793436	G	Severity	CAV	T	-	733	Other disorders of bone and cartilage	musculoskeletal	1712	22598	2	0	0	0.019681	0.043753	1.04472	0.0384912	0.255663	1	0.990558
chr5.159315942.T.G	rs3212227	T	Severity	FCP	G	IL12B	454	Varicose veins	circulatory system	1533	31897	3	0	0	0.653273	0.0466457	1.04775	0.0410378	0.255684	1	0.990558
chr4.25613313.G.A	-	HLA-A*02:02	Protective	IP	A	HLA-A	569.2	Gastrointestinal complications	digestive	348	35793	3	0.045447	56.3096	4.57767	0.111908	1.11841	0.0984549	0.255687	1	0.990558
chr18.69541156.T.C	rs12958013	T	Severity	CAV	C	DOK6	285	Other anemias	hematopoietic	4893	28340	3	0.0367101	85.0918	13.4154	0.0506682	1.05197	0.0445775	0.255692	1	0.990558
chr3.27146807.G.A	rs17317135	G	Severity	CAV	A	NEK10	427.3	Other specified cardiac dysrhythmias	circulatory system	530	28989	3	0	0	0.147585	0.202958	1.22502	0.178564	0.255699	1	0.990558
chr1.109740350.G.T	rs1332018	T	Risk factor; Severity	CAV	G	GSTM3	260	Protein-calorie malnutrition	endocrine/metabolic	656	25262	3	0.0048448	22.0071	2.56434	-0.0721975	0.930347	0.0635206	0.255705	1	0.990558
chr18.6461231.C.G	rs11659676	G	Severity	CAV-FE	G	RPL6P27	425	Cardiomyopathy	circulatory system	595	27721	2	0.016767	68.9195	3.21745	0.0675772	1.06991	0.059457	0.255717	1	0.990558
chr17.16948873.A.G	rs34557412	G	Severity	CAV	G	TNFRSF13B	244.2	Acquired hypothyroidism	endocrine/metabolic	910	31212	3	0	0	0.0013171	-0.667756	0.512858	0.58753	0.255728	1	0.990558
chr14.74952741.A.G	rs2268616	G	Risk factor	CAV	G	PGF	216	Benign neoplasm of skin	neoplasms	991	34246	3	0.0726028	56.2656	4.57306	0.142466	1.15311	0.12535	0.255729	1	0.990558
chrX.15561454.T.C	rs142017934	C	Severity	CAV	C	ACE2	250.42	Other abnormal glucose	endocrine/metabolic	2130	26958	3	0.712129	71.1152	6.92406	0.277206	1.31944	0.243903	0.25573	1	0.990558
chr19.35687796.G.A	rs77127536	A	Severity	CAV	A	TYMSP2	327.7	Sleep related movement disorders	neurological	300	30475	3	0	0	1.27041	0.130165	1.13902	0.114528	0.255734	1	0.990558
chr3.61768231.T.A	rs672699	A	Severity	CAV	T	PTPRG	078	Viral warts & HPV	infectious diseases	1125	27851	3	0	0	0.0242408	0.0535612	1.05502	0.047127	0.255735	1	0.990558
chr1.155197995.A.G	rs41264915	A	Severity	CAV-FE	G	THBS3	361	Retinal detachments and defects	sense organs	188	33998	3	0	0	0.48422	0.156058	1.16889	0.137316	0.255751	1	0.990558
chr3.149000300.G.T	rs76488148	T	Severity	CAV	T	GYG1	189	Cancer of urinary organs (incl. kidney and bladder)	neoplasms	298	38547	3	0	0	1.59333	0.153603	1.16603	0.135159	0.255763	1	0.990558
chr14.76832814.C.CT	rs34279101	CT	Severity	CAV	CT	LRRC74A	293.1	Swelling, mass, or lump in head and neck [Space-occupying lesion, intracranial NOS]	mental disorders	418	37433	3	0.0183002	36.8785	3.16849	0.102935	1.10842	0.0905764	0.255772	1	0.990558
chrX.15564142.G.A	rs147311723	A	Severity	CAV	A	ACE2	574	Cholelithiasis and cholecystitis	digestive	948	37314	3	0.118881	0	1.56922	0.35714	1.42924	0.314265	0.255776	1	0.990558
chr3.61768231.T.A	rs672699	A	Severity	CAV	T	PTPRG	345.3	Convulsions	neurological	616	34892	3	1.11848e-06	0	1.41519	0.0705778	1.07313	0.0621058	0.255784	1	0.990558
chr10.52340585.A.T	rs1441121	T	Severity	CAV	A	-	277.7	Dysmetabolic syndrome X	endocrine/metabolic	218	35355	3	0.000189509	0	1.42146	-0.126387	0.881274	0.111216	0.255785	1	0.990558
chr1.205208489.G.A	rs11240388	G	Severity	CAV-FE	G	DSTYK	586.2	Cyst of kidney, acquired	genitourinary	121	11787	1	NA	NA	0	0.149141	1.16084	0.131239	0.255787	1	0.990558
chr1.161517662.T.C	rs72717040	C	Risk factor	FCP + IP	C	FCGR2A	250.7	Diabetic retinopathy	endocrine/metabolic	195	7720	1	NA	NA	0	0.406911	1.50217	0.358073	0.255793	1	0.990558
chr17.63488670.G.A	rs4343	G	Severity; Risk factor	CAV	G	ACE	994.2	Sepsis	injuries & poisonings	207	25215	2	0.0291277	53.7395	2.16167	0.118527	1.12584	0.104303	0.255799	1	0.990558
chr14.55263686.C.T	rs10140801	T	Severity	CAV-FE	T	FBXO34-AS1	428.3	Heart failure with reduced EF [Systolic or combined heart failure]	circulatory system	841	25885	2	0.00748344	52.3314	2.09782	0.0603442	1.0622	0.053103	0.255806	1	0.990558
chr21.41494374.C.T	rs114363287	T	Risk factor	CAV	T	TMPRSS2	274.1	Gout	endocrine/metabolic	554	25120	2	0	0	0.00201579	-1.14739	0.317465	1.00971	0.255809	1	0.990558
chr6.6924962.A.C	rs6933436	C	Severity	CAV	C	-	367.9	Blindness and low vision	sense organs	305	33556	3	0	0	0.06626	-0.104405	0.90086	0.0918779	0.255811	1	0.990558
chr4.186082920.C.T	rs3775291	T	Risk factor; Severity	CAV-FE	T	TLR3	389.2	Conductive hearing loss	sense organs	113	35016	3	4.5684e-07	0	1.89569	-0.202828	0.816419	0.178493	0.255817	1	0.990558
chr1.206773552.T.C	rs1800896	C	Severity	FCP	C	IL10	350.1	Abnormal involuntary movements	neurological	876	33479	3	0	0	1.20936	-0.0592535	0.942468	0.0521451	0.255823	1	0.990558
chr10.104263031.C.A	rs4925	A	Protective for neurological complications of long COVID	CAV	A	GSTO1	809	Fracture of unspecified bones	injuries & poisonings	468	35239	3	0	0	1.65488	0.0916757	1.09601	0.080679	0.25583	1	0.990558
chr12.106231175.T.A	rs12823094	A	Severity	CAV	A	-	575	Other biliary tract disease	digestive	340	35079	3	0	0	0.22072	-0.128572	0.87935	0.113149	0.255831	1	0.990558
chrX.15564175.T.C	rs41303171	C	Severity; Risk factor	CAV	C	ACE2	306.9	Tension headache	mental disorders	217	24366	3	0	0	0.297008	0.667272	1.94891	0.587235	0.255833	1	0.990558
chr12.8608014.A.G	rs11613792	A	Severity	CAV	G	AICDA	070.9	Hepatitis NOS	infectious diseases	108	26004	3	0	0	0.913588	-0.220044	0.802483	0.193653	0.255839	1	0.990558
chr1.161509955.A.G	rs1801274	G	Severity	CAV	G	FCGR2A	196	Radiotherapy	neoplasms	107	11641	1	NA	NA	0	0.159867	1.17335	0.140693	0.25584	1	0.990558
chr7.107967457.C.T	rs2237698	T	Severity	CAV	T	LAMB1	530.11	GERD	digestive	7151	28339	3	0.00269217	45.6435	3.67941	0.0344838	1.03509	0.0303484	0.255846	1	0.990558
chr4.67910402.G.A	rs4860265	G	Possible functional consequences	FCP + IP	G	TMPRSS11A	696	Psoriasis and related disorders	dermatologic	682	30758	3	0.00177993	0	1.81819	0.0648533	1.067	0.0570762	0.255848	1	0.990558
chrX.15561454.T.C	rs142017934	C	Severity	CAV	C	ACE2	701	Other hypertrophic and atrophic conditions of skin	dermatologic	918	35964	3	0	0	0.46447	-0.575962	0.562164	0.506894	0.255849	1	0.990558
chr11.320772.A.G	rs12252	G	Severity; Risk factor	CAV	G	IFITM3	720	Spinal stenosis	musculoskeletal	564	31907	3	0	0	0.566848	-0.101588	0.903402	0.0894062	0.25585	1	0.990558
chr17.16948873.A.G	rs34557412	G	Severity	CAV	G	TNFRSF13B	053	Herpes zoster	infectious diseases	665	27962	3	0	0	0.00138408	-1.14623	0.317832	1.00879	0.255855	1	0.990558
chrX.15596127.G.T	rs146598386	T	Severity	CAV	T	ACE2	601	Inflammatory diseases of prostate	genitourinary	339	35414	3	0	0	5.86928e-05	0.853259	2.34728	0.75097	0.255869	1	0.990558
chr13.102695866.A.G	rs599976	G	Severity	CAV-FE	G	METTL21C	555.21	Ulcerative colitis (chronic)	digestive	271	28352	3	0.255647	71.2499	6.95649	0.14301	1.15374	0.125868	0.255876	1	0.990558
chr9.133449836.G.A	rs139951127	A	Severity	CAV-FE	A	ADAMTS13	578.2	Blood in stool	digestive	269	26076	2	0	0	0.000453682	1.12038	3.06603	0.98611	0.255888	1	0.990558
chr12.106231175.T.A	rs12823094	A	Severity	CAV	A	-	695.41	Cutaneous lupus erythematosus	dermatologic	116	20452	2	0	0	0.0350109	0.231608	1.26063	0.203851	0.25589	1	0.990558
chr6.30887474.G.A	rs4618569	AG genotype	Severity	CAV	A	DDR1	172.1	Melanomas of skin, dx or hx	neoplasms	135	27862	2	0	0	0.815595	0.16097	1.17465	0.141681	0.255894	1	0.990558
chr1.31151182.G.C	rs12083278	C	Severity	CAV	G	-	580.14	Chronic glomerulonephritis, NOS	genitourinary	119	29660	3	0	0	1.37133	-0.176328	0.838343	0.155198	0.255895	1	0.990558
chr17.31410594.G.A	rs178840	G	Severity	CAV	G	RAB11FIP4	619.4	Noninflammatory disorders of vagina	genitourinary	769	19566	2	0	0	0.00436471	-0.0640104	0.937995	0.0563406	0.255901	1	0.990558
chr6.45737076.T.A	rs16873740	A	Severity	CAV	A	-	189.11	Malignant neoplasm of kidney, except pelvis	neoplasms	152	38826	3	0	0	1.71909	-0.18898	0.827803	0.166338	0.255905	1	0.990558
chr22.24011037.T.C	rs11090305	C	Severity	CAV	C	-	726.1	Enthesopathy	musculoskeletal	1298	27475	3	0.00636606	46.4935	3.73786	-0.0539324	0.947496	0.0474706	0.255905	1	0.990558
chr7.107967457.C.T	rs2237698	T	Severity	CAV	T	LAMB1	587	Kidney replaced by transpant	genitourinary	407	32011	3	0	0	1.20462	-0.134196	0.874419	0.118118	0.255907	1	0.990558
chrX.15603134.G.A	rs7885856	G;A	Possible functional consequences	FCP + IP	A	ACE2	580.2	Nephrotic syndrome without mention of glomerulonephritis	genitourinary	336	32104	3	0	0	0.0897266	0.223727	1.25073	0.196924	0.25591	1	0.990558
chr19.31533051.C.A	rs8105499	C	Severity	CAV	A	LINC02841	681	Superficial cellulitis and abscess	dermatologic	1655	33117	3	0.00525358	47.2681	3.79277	-0.0492771	0.951917	0.0433738	0.255914	1	0.990558
chr1.155133406.T.G	rs4971066	G	Risk factor	CAV	G	EFNA1	228.1	Hemangioma of skin and subcutaneous tissue	neoplasms	313	28155	2	0.000679098	1.21362	1.01229	-0.133106	0.875373	0.11716	0.255915	1	0.990558
chr2.36677870.C.A	rs6714112	C	Severity	CAV	A	-	535	Gastritis and duodenitis	digestive	1109	35716	3	0	0	1.10983	0.0729643	1.07569	0.064224	0.255918	1	0.990558
chr9.78543197.A.G	rs7027911	A	Severity	CAV	G	-	842	Other sprains and strains	injuries & poisonings	100	23716	2	0.202506	63.97	2.77546	-0.191017	0.826119	0.168136	0.255921	1	0.990558
chr11.114726432.A.T	rs1712779	T	Severity	CAV-FE	T	-	530.9	Heartburn	digestive	385	28391	3	0	0	1.21113	-0.094493	0.909834	0.0831742	0.255921	1	0.990558
chr4.67910532.T.C	rs9998258	T	Possible functional consequences	FCP + IP	C	TMPRSS11A	531.4	Peptic ulcer, site unspecified	digestive	296	38462	3	0	0	0.90004	-0.262653	0.769009	0.231191	0.255921	1	0.990558
chr1.161509955.A.G	rs1801274	G	Severity	CAV	A	FCGR2A	338.2	Chronic pain	neurological	3151	10668	1	NA	NA	0	0.0335816	1.03415	0.0295594	0.255926	1	0.990558
chr1.12192898.T.G	rs1061622	T	Severity	CAV-FE	G	TNFRSF1B	649	Other conditions or status of the mother complicating pregnancy, childbirth, or the puerperium	pregnancy complications	285	38491	3	0	0	1.03937	-0.129827	0.878247	0.114277	0.255928	1	0.990558
chr9.78543197.A.G	rs7027911	A	Severity	CAV	A	-	244	Hypothyroidism	endocrine/metabolic	1659	10049	1	NA	NA	0	0.0448563	1.04588	0.0394846	0.255939	1	0.990558
chr7.22548762.C.T	rs13227460	T	Severity	CAV	T	STEAP1B	394.2	Mitral valve disease	circulatory system	351	34035	3	0	0	0.0940117	0.11439	1.12119	0.100692	0.25594	1	0.990558
chr6.45737076.T.A	rs16873740	A	Severity	CAV	A	-	411.3	Angina pectoris	circulatory system	1072	33040	3	0.00845318	36.0442	3.12716	0.0685141	1.07092	0.0603113	0.255954	1	0.990558
chr15.60810211.C.T	rs341419	T	Severity	CAV-FE	T	RORA	634.1	Missed abortion/Hydatidiform mole	pregnancy complications	116	37531	3	0.0179385	25.0289	2.66769	-0.199869	0.818838	0.175941	0.255956	1	0.990558
chr3.61768231.T.A	rs672699	A	Severity	CAV	T	PTPRG	288.2	Elevated white blood cell count	hematopoietic	439	34394	3	0	0	0.0948767	-0.086394	0.917233	0.0760514	0.255959	1	0.990558
chr7.22728408.A.G	rs2069837	G	Severity	CAV-FE	G	IL6	216.1	Screening for malignant neoplasms of the skin	neoplasms	581	34902	3	0.0487308	63.4793	5.47635	0.111479	1.11793	0.0981333	0.255959	1	0.990558
chr19.31533051.C.A	rs8105499	C	Severity	CAV	A	LINC02841	594	Urinary calculus	genitourinary	1277	36456	3	0.00741911	49.537	3.9633	0.0536901	1.05516	0.0472628	0.25596	1	0.990558
chr15.34253720.A.G	rs2705343	G	Severity	CAV-FE	G	SLC12A6	246.7	Abnormal results of function study of thyroid	endocrine/metabolic	125	30588	3	0.0193894	5.68296	2.12051	0.186612	1.20516	0.164274	0.255964	1	0.990558
chr7.117559590.ATCT.A	rs113993960	A	Severity	CAV	A	CFTR	374.3	Ptosis of eyelid	sense organs	153	33530	3	0	0	0.0010777	1.16263	3.19833	1.02347	0.25597	1	0.990558
chr19.24134099.G.A	rs10407383	A	Severity	CAV-FE	A	ZNF254	555.2	Ulcerative colitis	digestive	431	28327	3	0	0	0.293299	-0.0985832	0.90612	0.0867842	0.255974	1	0.990558
chr4.69615987.C.T	rs7688383	T	Loss of smell and taste	CAV	T	UGT2A1	477	Epistaxis or throat hemorrhage	respiratory	365	26035	3	0.0142023	38.4147	3.24753	-0.0925254	0.911626	0.0814515	0.255975	1	0.990558
chr6.31572536.A.G	rs909253	G	Risk factor	CAV	G	TNF	721	Spondylosis and allied disorders	musculoskeletal	665	11614	1	NA	NA	0	0.0763364	1.07933	0.0672003	0.255976	1	0.990558
chr6.52200448.A.G	rs13192246	G	Severity	CAV	A	-	585.4	Chronic kidney disease, Stage I or II	genitourinary	409	24590	2	0	0	0.719432	-0.0913744	0.912676	0.0804386	0.255976	1	0.990558
chr9.133257521.T.TC	rs8176719	TC	Severity; Risk factor	CAV-FE	TC	ABO	628	Ovarian cyst	genitourinary	368	31318	3	0.0276883	52.7294	4.23096	-0.0967139	0.907816	0.0851407	0.255986	1	0.990558
chr6.31572536.A.G	rs909253	G	Risk factor	CAV	G	TNF	473.4	Voice disturbance	respiratory	223	9815	1	NA	NA	0	-0.133375	0.875137	0.117415	0.255988	1	0.990558
chrX.15587729.C.T	rs4646140	T	Severity	CAV	T	ACE2	572	Ascites (non malignant)	digestive	332	32830	3	0	0	0.217882	-0.296494	0.74342	0.261017	0.255991	1	0.990558
chr17.45714244.T.C	rs113661667	C	Risk factor	CAV-FE	C	LINC02210-CRHR1	627.1	Postmenopausal bleeding	genitourinary	562	31317	3	0.140049	78.3343	9.2312	0.107554	1.11355	0.0946845	0.255991	1	0.990558
chr16.85959043.C.T	rs12444486	C	Severity in African-Americans	CAV	C	-	454.1	Varicose veins of lower extremity	circulatory system	1434	30622	3	0.00955247	56.7644	4.62582	-0.0467231	0.954352	0.0411326	0.255993	1	0.990558
chr1.161509955.A.G	rs1801274	G	Severity	CAV	G	FCGR2A	840	Sprains and strains	injuries & poisonings	100	12214	1	NA	NA	0	-0.166229	0.846852	0.14634	0.255994	1	0.990558
chr12.132489230.GC.G	rs56106917	G	Severity	CAV	G	FBRSL1	472	Chronic pharyngitis and nasopharyngitis	respiratory	1379	26627	3	0.00576989	50.872	4.071	-0.0479333	0.953197	0.0421982	0.255995	1	0.990558
chr10.43519603.G.T	rs10793436	G	Severity	CAV	G	-	638	NA	NA	113	8917	1	NA	NA	0	-0.167744	0.84557	0.147675	0.255997	1	0.990558
chr20.1135233.C.T	rs141024057	T	Severity	CAV	T	PSMF1	519	Other diseases of respiratory system, not elsewhere classified	respiratory	246	28951	2	0	0	0.000303326	1.16975	3.2212	1.0298	0.255998	1	0.990558
chr6.6924962.A.C	rs6933436	C	Severity	CAV	C	-	1010	NA	NA	20827	11554	3	0	0	1.44127	0.021136	1.02136	0.0186075	0.256004	1	0.990558
chr9.133257521.T.TC	rs8176719	TC	Severity; Risk factor	CAV-FE	TC	ABO	681	Superficial cellulitis and abscess	dermatologic	1685	33734	3	0	0	1.33138	0.043938	1.04492	0.0386818	0.256005	1	0.990558
chr5.1211624.A.G	rs76067074	G	Severity	CAV-FE	G	SLC6A19	803	Fracture of upper limb	injuries & poisonings	380	34539	3	0.266584	68.6594	6.38151	0.190009	1.20926	0.167279	0.256007	1	0.990558
chr5.132485305.G.A	rs17622656	A	Risk factor	FCP + IP	A	IRF1	471	Nasal polyps	respiratory	114	26580	3	0	0	1.135	-0.194192	0.8235	0.170963	0.25601	1	0.990558
chr1.230710048.A.G	rs699	G	Severity	CAV	A	AGT	153.2	Colon cancer	neoplasms	163	22554	2	0.134087	72.7133	3.66479	0.149686	1.16147	0.131783	0.25602	1	0.990558
chr12.106231175.T.A	rs12823094	A	Severity	CAV	A	-	530.13	Barrett's esophagus	digestive	276	26563	3	0.0667142	61.215	5.15663	0.119859	1.12734	0.105525	0.256023	1	0.990558
chr6.147217556.A.G	rs116898161	G	Severity	CAV	G	STXBP5	149	Cancer of larynx, pharynx, nasal cavities	neoplasms	113	39084	3	0	0	0.432245	0.4874	1.62808	0.429112	0.256026	1	0.990558
chr1.90742957.A.C	rs2166172	C	Severity	CAV-FE	C	-	696	Psoriasis and related disorders	dermatologic	693	31326	3	5.49621e-06	27.8403	2.77163	-0.0670728	0.935127	0.0590525	0.256033	1	0.990558
chr4.44416575.T.C	rs35540967	C	Severity	CAV	C	KCTD8	512.8	Cough	respiratory	4678	23008	3	0	0	0.265535	0.0559508	1.05755	0.0492613	0.256041	1	0.990558
chr10.52340585.A.T	rs1441121	T	Severity	CAV	A	-	300.4	Dysthymic disorder	mental disorders	599	23333	3	0	0	0.477853	0.0776609	1.08076	0.0683757	0.256041	1	0.990558
chr1.155066988.C.T	rs114301457	T	Severity	CAV	T	EFNA4	456	Chronic venous insufficiency [CVI]	circulatory system	1186	31981	3	0	0	0.734653	0.509567	1.66457	0.448643	0.256042	1	0.990558
chr11.1219991.G.T	rs35705950	T	Protective	CAV	T	MUC5B	112	Candidiasis	infectious diseases	1212	31062	3	0	0	0.961161	-0.112973	0.893174	0.099468	0.25605	1	0.990558
chr10.130802064.T.G	rs12253652	G	Severity	CAV	G	-	519	Other diseases of respiratory system, not elsewhere classified	respiratory	302	37322	3	0.00314627	0	1.86979	0.130447	1.13934	0.114853	0.25605	1	0.990558
chr17.45995618.A.G	rs112572874	G	Risk factor	CAV-FE	G	MAPT	285	Other anemias	hematopoietic	4997	29287	3	6.49267e-06	0	1.40673	-0.0403631	0.960441	0.0355379	0.256051	1	0.990558
chr17.9267091.C.T	rs34761447	C	Severity	CAV	T	STX8	979	Adverse drug events and drug allergies	injuries & poisonings	183	36588	3	0.38247	38.7209	3.26376	-0.342495	0.709997	0.301552	0.256052	1	0.990558
chr3.157438240.A.G	rs1840680	AG genotype)	Protective	CAV	A	PTX3	250.1	Type 1 diabetes	endocrine/metabolic	565	26903	3	0	0	1.24532	0.0713385	1.07394	0.0628106	0.256052	1	0.990558
chr1.31151182.G.C	rs12083278	C	Severity	CAV	G	-	496.2	Chronic bronchitis	respiratory	775	27367	3	0.00866619	44.7983	3.62308	0.0664683	1.06873	0.0585227	0.256053	1	0.990558
chr4.67910532.T.C	rs9998258	T	Possible functional consequences	FCP + IP	C	TMPRSS11A	722.6	Degeneration of intervertebral disc	musculoskeletal	436	33338	3	0	0	0.760556	-0.215904	0.805813	0.190095	0.256055	1	0.990558
chr21.41470664.C.T	rs61735794	T	Risk factor	CAV	T	TMPRSS2	198.6	Secondary malignancy of bone	neoplasms	152	35215	3	1.96289	71.4145	6.99654	0.59277	1.80899	0.521914	0.256056	1	0.990558
chr8.97128242.T.C	rs7817272	C	Severity	CAV	C	CPQ	694	Dyschromia and Vitiligo	dermatologic	863	32323	3	0	0	1.39725	0.0634274	1.06548	0.0558474	0.256071	1	0.990558
chr17.63488670.G.A	rs4343	G	Severity; Risk factor	CAV	G	ACE	229	Benign neoplasm of unspecified sites	neoplasms	223	25503	2	0.007635	22.3081	1.28713	-0.118562	0.888197	0.104394	0.256074	1	0.990558
chr6.52200448.A.G	rs13192246	G	Severity	CAV	A	-	252.1	Hyperparathyroidism	endocrine/metabolic	397	26325	2	0	0	0.969402	-0.0914699	0.912589	0.0805391	0.256074	1	0.990558
chr4.67963885.A.G	rs17088850	G	Possible functional consequences	FCP + IP	G	TMPRSS11A	558	Noninfectious gastroenteritis	digestive	157	6801	1	NA	NA	0	0.165692	1.18021	0.145893	0.256076	1	0.990558
chr18.6461231.C.G	rs11659676	G	Severity	CAV-FE	G	RPL6P27	722	Intervertebral disc disorders	musculoskeletal	1086	24488	2	0.000495788	10.4201	1.11632	-0.0507558	0.950511	0.0446907	0.256076	1	0.990558
chr3.141689849.A.G	rs6440031	G	Severity	CAV	A	LINC02618	507	Pleurisy; pleural effusion	respiratory	280	32788	3	0.0160362	0	1.74335	-0.213704	0.807587	0.188168	0.25608	1	0.990558
chr15.60810211.C.T	rs341419	T	Severity	CAV-FE	T	RORA	351	Other peripheral nerve disorders	neurological	1196	34534	3	0	0	0.625747	-0.0590334	0.942675	0.0519802	0.256086	1	0.990558
chr2.195499753.A.C	rs73060484	C	Severity	CAV	C	-	362	Other retinal disorders	sense organs	1452	33408	3	1.60688e-06	2.85574	2.05879	0.0708443	1.07341	0.0623801	0.256087	1	0.990558
chr6.12216733.A.G	rs10755709	A	Severity	CAV	G	-	277.51	Lipoprotein disorders	endocrine/metabolic	192	35207	3	0	0	1.63293	0.122404	1.13021	0.107779	0.256088	1	0.990558
chr17.34252769.A.G	rs1024611	G	Risk factor	CAV	G	CCL2	270.32	Paraproteinemia	endocrine/metabolic	257	36506	3	0	0	0.245679	0.113312	1.11998	0.0997748	0.25609	1	0.990558
chr4.107694523.TG.T	rs70947091	T	Severity	CAV-FE	T	PAPSS1	567	Peritonitis and retroperitoneal infections	digestive	157	35449	3	0.0145872	15.4974	2.36679	0.149324	1.16105	0.131485	0.256091	1	0.990558
chr1.20166359.C.T	rs72663004	T	Severity	CAV	T	PLA2G2C	516.1	Hemoptysis	respiratory	153	38939	3	0.140745	32.1429	2.94737	0.289804	1.33617	0.255182	0.256092	1	0.990558
chr10.52771466.C.T	rs1800451	T	Potential functional effect on protein	FCP + IP	T	MBL2	244.1	Secondary hypothyroidism	endocrine/metabolic	930	31066	3	0	0	0.00668141	0.101646	1.10699	0.0895025	0.256092	1	0.990558
chr17.8109899.C.T	rs151256885	T	Severity	CAV	T	ALOXE3	193	Thyroid cancer	neoplasms	438	37976	3	3.19334e-06	33.0095	2.9855	0.28435	1.3289	0.25038	0.256093	1	0.990558
chr9.132278286.T.C	rs11243705	C	Severity	CAV	C	SETX	579	Other symptoms involving abdomen and pelvis	digestive	277	33641	3	0.0799177	64.9135	5.7002	0.137676	1.1476	0.121229	0.256094	1	0.990558
chr11.14893332.A.G	rs10741657	G	Severity	CAV	A	CYP2R1	741.3	Difficulty in walking	musculoskeletal	153	23143	2	0	0	0.23555	0.141903	1.15246	0.124951	0.256096	1	0.990558
chr2.216660263.A.C	rs2270360	A	Severity	CAV	C	IGFBP2	613.5	Mastodynia	genitourinary	432	34231	3	0	0	1.2824	-0.10577	0.899631	0.0931365	0.256103	1	0.990558
chr9.87725456.A.T	rs56952354	A;T	Possible functional consequences	FCP + IP	T	CTSL	512.7	Shortness of breath	respiratory	4978	17887	2	0	0	0.000592091	-0.11593	0.890538	0.102083	0.256107	1	0.990558
chr8.97128242.T.C	rs7817272	C	Severity	CAV	C	CPQ	351	Other peripheral nerve disorders	neurological	1222	35368	3	0.0291997	75.0156	8.00501	0.0525123	1.05392	0.0462409	0.256114	1	0.990558
chr9.4329170.T.C	rs3895472	C	Severity	CAV	T	GLIS3	626.14	Irregular menstrual bleeding	genitourinary	289	30627	3	0	0	0.0661946	0.142839	1.15354	0.125781	0.256114	1	0.990558
chr13.41746691.T.A	rs10507497	A	Severity	CAV-FE	A	VWA8	401	Hypertension	circulatory system	15517	21909	3	0	0	0.138713	0.0246867	1.02499	0.0217384	0.256114	1	0.990558
chr5.174562335.T.A	rs2220543	T	Severity	CAV	A	SUMO2P6	250.23	Type 2 diabetes with ophthalmic manifestations	endocrine/metabolic	676	26711	3	0	0	0.971527	-0.0679193	0.934336	0.0598082	0.256116	1	0.990558
chr6.52200448.A.G	rs13192246	G	Severity	CAV	A	-	280.2	Iron deficiency anemia secondary to blood loss (chronic)	hematopoietic	748	22847	2	0	0	0.932848	-0.0679061	0.934348	0.0597968	0.256118	1	0.990558
chr1.109740350.G.T	rs1332018	T	Risk factor; Severity	CAV	G	GSTM3	605	Erectile dysfunction [ED]	genitourinary	1700	33974	3	0	0	0.30531	0.0478358	1.049	0.0421238	0.256124	1	0.990558
chrX.15586459.TAAATC.T	rs755766792	T	Severity	CAV	T	ACE2	509.1	Respiratory failure	respiratory	213	36843	3	0	0	0.000870287	1.16917	3.21932	1.02956	0.256125	1	0.990558
chr20.23046984.T.C	rs1042580	C	Severity	CAV	C	THBD	428.1	Congestive heart failure (CHF) NOS	circulatory system	537	20241	2	0	0	0.755147	-0.082763	0.920569	0.0728809	0.256127	1	0.990558
chr4.44416575.T.C	rs35540967	C	Severity	CAV	C	KCTD8	429.1	Heart transplant/surgery	circulatory system	115	33982	3	0	0	0.842855	0.292302	1.33951	0.257401	0.256128	1	0.990558
chr10.28606315.C.T	rs12773860	T	Severity	CAV	T	WAC	733	Other disorders of bone and cartilage	musculoskeletal	2161	31770	3	0	0	0.306495	0.0704069	1.07294	0.0620011	0.256134	1	0.990558
chr8.73355963.T.C	rs2010843	C	Severity	CAV	T	RDH10-AS1	426.2	Atrioventricular [AV] block	circulatory system	107	10328	1	NA	NA	0	0.158392	1.17163	0.139483	0.256139	1	0.990558
chr14.35401887.C.T	rs696	CC genotype	Severity	CAV	T	NFKBIA	599.3	Dysuria	genitourinary	1412	22012	2	0	0	0.444629	0.0467925	1.0479	0.0412064	0.256139	1	0.990558
chr1.155197995.A.G	rs41264915	A	Severity	CAV-FE	G	THBS3	153.2	Colon cancer	neoplasms	227	34509	3	0.0932996	58.5513	4.82524	0.149661	1.16144	0.131795	0.256143	1	0.990558
chr1.87162490.C.T	rs10873821	C	Severity	CAV	T	LINC01140	539	Bariatric surgery	digestive	459	29115	2	0.0128008	35.6365	1.55368	0.0815656	1.08498	0.0718289	0.256143	1	0.990558
chr14.74952741.A.G	rs2268616	G	Risk factor	CAV	G	PGF	263	Other nutritional deficiency	endocrine/metabolic	209	24774	3	0.5831	76.9366	8.67173	0.280371	1.32362	0.246903	0.256143	1	0.990558
chr11.320836.C.T	rs34481144	T	Severity	CAV	T	IFITM3	300.4	Dysthymic disorder	mental disorders	597	23225	3	0.00473794	11.9846	2.27233	0.0829356	1.08647	0.0730361	0.256148	1	0.990558
chr17.9267091.C.T	rs34761447	C	Severity	CAV	T	STX8	229	Benign neoplasm of unspecified sites	neoplasms	268	38329	3	0	0	0.0178456	-0.268692	0.764379	0.236621	0.25615	1	0.990558
chr1.230710048.A.G	rs699	G	Severity	CAV	A	AGT	374.6	Dermatochalasis	sense organs	103	21689	2	0	0	0.474524	0.179937	1.19714	0.158462	0.256155	1	0.990558
chr5.32750877.T.C	rs1173773	C	Protective	CAV	T	NPR3	695.7	Prurigo and Lichen	dermatologic	127	7764	1	NA	NA	0	0.149341	1.16107	0.131517	0.256155	1	0.990558
chr12.132489230.GC.G	rs56106917	G	Severity	CAV	G	FBRSL1	302.1	Decreased libido	mental disorders	142	24285	3	0	0	0.65693	-0.149077	0.861502	0.131286	0.256161	1	0.990558
chr2.136948486.A.G	rs7605851	G	Severity	CAV-FE	G	THSD7B	585.1	Acute renal failure	genitourinary	1462	31997	3	0.0256977	57.3319	4.68734	0.0769183	1.07995	0.067739	0.256161	1	0.990558
chr5.123497022.T.C	rs62377777	T	Severity	CAV	C	-	289.4	Lymphadenitis	hematopoietic	553	34393	3	0.000644196	18.0533	2.44061	0.0803832	1.0837	0.0707907	0.256164	1	0.990558
chr11.320772.A.G	rs12252	G	Severity; Risk factor	CAV	G	IFITM3	378	Strabismus and other disorders of binocular eye movements	sense organs	166	32217	3	0	0	0.464334	0.180852	1.19824	0.159271	0.256164	1	0.990558
chr6.6924962.A.C	rs6933436	C	Severity	CAV	C	-	110.1	Dermatophytosis	infectious diseases	2607	30381	3	0	0	0.0145522	-0.0373207	0.963367	0.0328671	0.256165	1	0.990558
chr7.107967457.C.T	rs2237698	T	Severity	CAV	T	LAMB1	317.11	Alcoholic liver damage	mental disorders	256	31969	3	0.0272836	15.5653	2.36869	-0.167954	0.845393	0.147912	0.256165	1	0.990558
chr21.41426103.C.A	rs17000900	A	Severity	CAV-FE	A	MX1	313	Pervasive developmental disorders	mental disorders	300	38084	3	0	0	0.403	0.138122	1.14812	0.12164	0.256168	1	0.990558
chr11.2872637.A.G	rs10766439	A	Severity	CAV	A	-	580.14	Chronic glomerulonephritis, NOS	genitourinary	119	31067	3	0	0	0.715666	-0.181041	0.834401	0.159443	0.256183	1	0.990558
chr3.148742201.A.C	rs5186	C	Severity	CAV	C	AGTR1	1002	NA	NA	1501	36267	3	0.00191618	0	1.88925	-0.0596197	0.942123	0.0525074	0.256186	1	0.990558
chr5.142872984.C.T	rs10039856	C	Severity	CAV	T	ARHGAP26	740.12	Osteoarthrosis, localized, secondary	musculoskeletal	150	30877	3	0	0	0.302241	0.155678	1.16845	0.137107	0.256187	1	0.990558
chr14.94566450.G.A	rs2093266	A	Risk factor for acute kidney injury	CAV	A	SERPINA4	255	Disorders of adrenal glands	endocrine/metabolic	478	35010	3	0	0	1.4474	-0.110949	0.894984	0.0977154	0.256196	1	0.990558
chr1.206773552.T.C	rs1800896	C	Severity	FCP	C	IL10	495	Asthma	respiratory	5575	29652	3	0	0	1.36006	-0.0257388	0.97459	0.0226689	0.256198	1	0.990558
chr14.72467521.C.T	rs12587980	T	Severity	CAV	T	RGS6	564.1	Irritable Bowel Syndrome	digestive	453	28236	3	0.00582377	33.879	3.02476	-0.0817496	0.921503	0.0719993	0.256199	1	0.990558
chr22.41925447.G.A	rs61756766	A	Severity	CAV	A	TNFRSF13C	381	Otitis media and Eustachian tube disorders	sense organs	389	36161	3	0	0	0.00148669	-0.660782	0.516448	0.581977	0.256204	1	0.990558
chrX.15561454.T.C	rs142017934	C	Severity	CAV	C	ACE2	580	Nephritis; nephrosis; renal sclerosis	genitourinary	712	32098	3	0	0	0.203917	0.393646	1.48238	0.3467	0.256204	1	0.990558
chr3.157438240.A.G	rs1840680	AG genotype)	Protective	CAV	A	PTX3	706.8	Other specified diseases of sebaceous glands	dermatologic	1291	33089	3	0.0248365	69.6698	6.59409	0.0491934	1.05042	0.0433268	0.256206	1	0.990558
chr10.76490426.T.C	rs114026383	C	Risk factor for European population	CAV	C	LRMDA	363	Chorioretinal inflammations, scars, and other disorders of choroid	sense organs	148	34061	3	0	0	0.197876	0.376974	1.45787	0.332019	0.256208	1	0.990558
chr3.148742201.A.C	rs5186	C	Severity	CAV	C	AGTR1	427.3	Other specified cardiac dysrhythmias	circulatory system	537	29633	3	0	0	1.30015	0.0900805	1.09426	0.07934	0.256219	1	0.990558
chr9.21206606.C.G	rs28368148	G	Severity	CAV-FE	G	IFNA10	555.1	Regional enteritis	digestive	565	28352	3	0	0	0.00202928	0.361579	1.43559	0.318469	0.256221	1	0.990558
chr4.107694523.TG.T	rs70947091	T	Severity	CAV-FE	T	PAPSS1	726	Peripheral enthesopathies and allied syndromes	musculoskeletal	2611	29077	3	0	0	1.33899	0.041058	1.04191	0.0361629	0.256223	1	0.990558
chr1.244873270.T.C	rs12130553	C	Severity	CAV	T	-	634	Miscarriage; stillbirth	pregnancy complications	150	21071	2	0	0	0.558141	-0.156615	0.855034	0.137945	0.256232	1	0.990558
chr4.71762286.C.T	rs113574864	T	Severity	CAV	T	GC	578.2	Blood in stool	digestive	373	34079	3	3.30004e-06	27.373	2.7538	0.131259	1.14026	0.115612	0.256232	1	0.990558
chr22.43928847.C.G	rs738409	G	Protective*Conflicting; Severity*Conflicting	CAV	G	PNPLA3	244.4	Hypothyroidism NOS	endocrine/metabolic	3104	30743	3	0.00404187	53.2298	4.27622	0.036183	1.03685	0.0318699	0.256235	1	0.990558
chr1.154454494.A.C	rs2228145	A	Risk factor	CAV	C	IL6R	333.4	Torsion dystonia	neurological	131	26607	2	0.015945	28.9755	1.40796	0.144583	1.15556	0.12735	0.256239	1	0.990558
chr8.73355963.T.C	rs2010843	C	Severity	CAV	T	RDH10-AS1	626.13	Irregular menstrual cycle	genitourinary	121	11384	1	NA	NA	0	0.151928	1.16408	0.13382	0.256244	1	0.990558
chr20.23046984.T.C	rs1042580	C	Severity	CAV	C	THBD	369	Infection of the eye	sense organs	438	20018	2	0.00109102	8.82289	1.09677	0.0852385	1.08898	0.0750798	0.256247	1	0.990558
chrX.15586459.TAAATC.T	rs755766792	T	Severity	CAV	T	ACE2	624.9	stress incontinence, female	genitourinary	563	37721	3	0	0	0.00135173	0.845995	2.3303	0.745174	0.25625	1	0.990558
chr9.87726151.C.T	rs41312184	C;T	Possible functional consequences	FCP + IP	T	CTSL	772.3	Muscle weakness	symptoms	572	36495	3	0	0	0.559378	0.262985	1.30081	0.231646	0.256255	1	0.990558
chr16.78590128.A.G	rs72803978	A	Severity	CAV	G	WWOX	618.2	Uterine/Uterovaginal prolapse	genitourinary	197	38552	3	0	0	0.10981	-0.412429	0.66204	0.363282	0.256256	1	0.990558
chr4.111691870.C.T	rs112641600	C	Severity	CAV	T	-	642	Hypertension complicating pregnancy, childbirth, and the puerperium	pregnancy complications	162	38518	3	0	0	0.448752	-0.298686	0.741792	0.263096	0.25626	1	0.990558
chr6.52236941.T.C	rs763780	C	Protective	FCP	C	IL17F	355.1	Chronic pain syndrome	neurological	602	35421	3	0	0	0.196046	0.129298	1.13803	0.113891	0.25626	1	0.990558
chr1.155175305.G.A	rs7528026	A	Severity	CAV	A	TRIM46	773	NA	NA	4502	28961	3	2.31547e-06	21.7008	2.5543	0.100856	1.10612	0.0888393	0.256264	1	0.990558
chr1.90742957.A.C	rs2166172	C	Severity	CAV-FE	C	-	960.2	Allergy/adverse effect of penicillin	injuries & poisonings	197	36805	3	5.37387e-06	23.6147	2.6183	0.129512	1.13827	0.114082	0.256269	1	0.990558
chr10.51197961.C.A	rs7897633	A	Severity in European-Americans	CAV	C	PRKG1	317.11	Alcoholic liver damage	mental disorders	258	32020	3	0	0	0.783024	-0.112153	0.893908	0.0987915	0.256273	1	0.990558
chr17.27660155.T.C	rs117217714	C	Severity	CAV	C	NOS2P1	278	Overweight, obesity and other hyperalimentation	endocrine/metabolic	9132	25859	3	0.0548474	33.015	2.98575	-0.177967	0.83697	0.156767	0.256278	1	0.990558
chr2.195519781.A.G	rs74417002	G	Severity	CAV	G	-	363	Chorioretinal inflammations, scars, and other disorders of choroid	sense organs	148	34044	3	0	0	0.559129	0.292446	1.3397	0.257609	0.256279	1	0.990558
chr21.41509390.C.G	rs12626358	G	Possible functional consequences	FCP + IP	G	TMPRSS2	350.3	Lack of coordination	neurological	180	32892	3	0	0	0.220727	-0.156871	0.854814	0.138186	0.256283	1	0.990558
chr9.133449836.G.A	rs139951127	A	Severity	CAV-FE	A	ADAMTS13	070.3	Viral hepatitis C	infectious diseases	1860	21822	2	0	0	0.00260049	-1.1608	0.313234	1.02254	0.256283	1	0.990558
chr1.90742957.A.C	rs2166172	C	Severity	CAV-FE	C	-	241.1	Nontoxic uninodular goiter	endocrine/metabolic	1436	31063	3	0	0	0.845393	0.0496603	1.05091	0.0437456	0.256289	1	0.990558
chr6.147217556.A.G	rs116898161	G	Severity	CAV	G	STXBP5	411.4	Coronary atherosclerosis	circulatory system	4111	33157	3	0	0	0.0889145	-0.109551	0.896237	0.0965049	0.256299	1	0.990558
chr3.27146807.G.A	rs17317135	G	Severity	CAV	A	NEK10	721.2	Spondylosis with myelopathy	musculoskeletal	239	32635	3	0	0	0.242351	0.29357	1.34121	0.258613	0.256303	1	0.990558
chr6.52236941.T.C	rs763780	C	Protective	FCP	C	IL17F	079.9	Viremia, NOS	infectious diseases	435	28000	3	0	0	0.62808	-0.175362	0.839153	0.154481	0.256304	1	0.990558
chr17.49863303.C.T	rs77534576	T	Severity	CAV	T	-	110.13	Dermatophytosis of the body	infectious diseases	330	31347	3	0.612736	67.2979	6.11582	0.256357	1.29221	0.225831	0.256304	1	0.990558
chr15.60810211.C.T	rs341419	T	Severity	CAV-FE	T	RORA	395.1	Nonrheumatic mitral valve disorders	circulatory system	835	34015	3	0	0	1.0354	-0.0727251	0.929856	0.0640658	0.256307	1	0.990558
chr7.117587778.G.T	rs113993959	T	Severity	CAV	T	CFTR	782.3	Edema	symptoms	1435	26630	2	0	0	0.00393897	1.24807	3.4836	1.09947	0.256309	1	0.990558
chrX.15564175.T.C	rs41303171	C	Severity; Risk factor	CAV	C	ACE2	427.7	Tachycardia NOS	circulatory system	640	29646	3	0	0	0.00562029	0.410569	1.50768	0.361686	0.256311	1	0.990558
chr21.41465040.G.A	rs17001042	A	Possible functional consequences	FCP + IP	A	TMPRSS2	721.1	Spondylosis without myelopathy	musculoskeletal	2117	33322	3	0	0	0.205874	0.0884987	1.09253	0.0779631	0.256318	1	0.990558
chr13.23084699.A.G	rs1984162	G	Severity	CAV	G	-	737.3	Kyphoscoliosis and scoliosis	musculoskeletal	272	35955	3	0.00562161	5.38923	2.11392	0.11441	1.12121	0.100789	0.256319	1	0.990558
chr1.196673103.G.A	rs800292	A	Severity	CAV	G	CFH	285.2	Anemia of chronic disease	hematopoietic	290	6169	1	NA	NA	0	0.115592	1.12254	0.101831	0.256319	1	0.990558
chr10.8988345.A.T	rs71481792	A	Severity	CAV	T	-	271	Disorders of carbohydrate transport and metabolism	endocrine/metabolic	4204	32697	3	0	0	1.70138	0.0328695	1.03342	0.0289567	0.256323	1	0.990558
chr8.16932640.T.C	rs118072448	T	Severity	CAV	C	-	249	Secondary diabetes mellitus	endocrine/metabolic	1232	26548	3	4.59805e-06	16.7717	2.40303	-0.14009	0.86928	0.123414	0.256324	1	0.990558
chrX.15596127.G.T	rs146598386	T	Severity	CAV	T	ACE2	452	Other venous embolism and thrombosis	circulatory system	971	31982	3	0	0	0.0705188	0.356603	1.42847	0.314155	0.256327	1	0.990558
chr17.8109899.C.T	rs151256885	T	Severity	CAV	T	ALOXE3	053	Herpes zoster	infectious diseases	662	27764	3	0	0	0.836404	0.181513	1.19903	0.159908	0.256329	1	0.990558
chr14.35401887.C.T	rs696	CC genotype	Severity	CAV	T	NFKBIA	555.21	Ulcerative colitis (chronic)	digestive	239	21417	2	0	0	0.0373656	0.106682	1.11258	0.0939852	0.256336	1	0.990558
chr1.87162490.C.T	rs10873821	C	Severity	CAV	C	LINC01140	338.2	Chronic pain	neurological	1783	6533	1	NA	NA	0	0.0447506	1.04577	0.0394247	0.256338	1	0.990558
chr6.32623820.T.C	rs9271609	T	Severity	CAV	C	HLA-DQA1	402	NA	NA	834	37318	3	0	0	0.334977	0.0637725	1.06585	0.056183	0.25634	1	0.990558
chr1.12192898.T.G	rs1061622	T	Severity	CAV-FE	G	TNFRSF1B	622.1	Polyp of corpus uteri	genitourinary	257	38007	3	4.24485e-07	0	1.99096	-0.13565	0.873148	0.119507	0.256341	1	0.990558
chr12.52726315.TC.T	rs5798227	T	Risk factor	CAV	TC	-	382	Otalgia	sense organs	310	36118	3	0.0691874	54.1653	4.3635	0.15202	1.16418	0.13393	0.256347	1	0.990558
chr6.31572536.A.G	rs909253	G	Risk factor	CAV	G	TNF	427.3	Other specified cardiac dysrhythmias	circulatory system	137	10523	1	NA	NA	0	-0.171617	0.842302	0.151195	0.256347	1	0.990558
chr20.23046984.T.C	rs1042580	C	Severity	CAV	C	THBD	704.1	Alopecia	dermatologic	458	20567	2	0	0	0.572745	0.0837081	1.08731	0.0737486	0.256356	1	0.990558
chr6.158608455.C.T	rs117665206	T	Severity	CAV	T	TMEM181	228	Hemangioma and lymphangioma, any site	neoplasms	441	38062	3	0	0	0.179035	0.38691	1.47242	0.34088	0.256361	1	0.990558
chr22.49281538.G.A	rs62220604	G	Severity	CAV	A	-	280.1	Iron deficiency anemias, unspecified or not due to blood loss	hematopoietic	2208	28013	3	0.00466347	33.3244	2.9996	-0.0523475	0.948999	0.04612	0.256364	1	0.990558
chr1.12207235.C.T	rs3397	T	Severity	CAV-FE	C	TNFRSF1B	627.3	Postmenopausal atrophic vaginitis	genitourinary	428	18284	2	0	0	0.184237	0.0846348	1.08832	0.0745671	0.256369	1	0.990558
chr17.45422978.G.C	rs1230082	G	Severity	CAV	C	ARHGAP27	350	Abnormal movement	neurological	1056	7588	1	NA	NA	0	0.0554481	1.05701	0.0488535	0.256381	1	0.990558
chr1.156125675.T.C	rs581342	C	Severity	CAV	T	LMNA	512	Other symptoms of respiratory system	respiratory	2664	5098	1	NA	NA	0	-0.042133	0.958742	0.037122	0.256381	1	0.990558
chrX.15592465.T.A	rs73195521	A	Severity	CAV	A	ACE2	562.1	Diverticulosis	digestive	522	28402	3	0	0	0.00147201	0.878633	2.40761	0.774139	0.256383	1	0.990558
chr10.28606315.C.T	rs12773860	T	Severity	CAV	T	WAC	735.2	Acquired toe deformities	musculoskeletal	470	35612	3	0	0	0.770988	-0.172301	0.841726	0.151811	0.256387	1	0.990558
chr14.80203237.T.C	rs225014	C	Severity	CAV	C	DIO2	575	Other biliary tract disease	digestive	351	36315	3	0	0	0.662275	-0.0883777	0.915415	0.0778679	0.256388	1	0.990558
chr11.88824823.A.G	rs10831496	G	Severity	CAV-FE	A	GRM5	251.1	Hypoglycemia	endocrine/metabolic	284	15108	2	0	0	0.736254	0.112191	1.11873	0.09885	0.25639	1	0.990558
chr11.114726432.A.T	rs1712779	T	Severity	CAV-FE	T	-	599.8	Other symptoms involving urinary system	genitourinary	261	28932	3	0.0389561	48.3787	3.87437	-0.117584	0.889066	0.103602	0.256392	1	0.990558
chr2.195499753.A.C	rs73060484	C	Severity	CAV	C	-	165	Cancer within the respiratory system	neoplasms	312	38649	3	0.0114966	10.7491	2.24087	0.152132	1.16431	0.134043	0.256396	1	0.990558
chr12.47844974.A.G	rs731236	AG and AA genotype	Severity	CAV	G	VDR	277	Other disorders of metabolism	endocrine/metabolic	781	36753	3	0	0	0.678517	-0.0643114	0.937713	0.0566646	0.256397	1	0.990558
chr10.22439346.T.C	-	HLA-A*02:02	Protective	IP	C	HLA-A	571.5	Other chronic nonalcoholic liver disease	digestive	2549	32536	3	0	0	0.249349	-0.0815965	0.921644	0.0718957	0.256405	1	0.990558
chr17.34252769.A.G	rs1024611	G	Risk factor	CAV	G	CCL2	740	Osteoarthrosis	musculoskeletal	5559	31063	3	0.000435878	21.8823	2.56024	0.0287711	1.02919	0.025351	0.256413	1	0.990558
chr21.41509390.C.G	rs12626358	G	Possible functional consequences	FCP + IP	G	TMPRSS2	300.12	Agorophobia, social phobia, and panic disorder	mental disorders	578	23879	3	0.0280433	58.1382	4.77763	-0.0872123	0.916483	0.0768463	0.25642	1	0.990558
chr6.52200448.A.G	rs13192246	G	Severity	CAV	G	-	367	Disorders of refraction and accommodation; blindness and low vision	sense organs	451	7995	1	NA	NA	0	-0.10319	0.901956	0.0909249	0.256421	1	0.990558
chr21.41465040.G.A	rs17001042	A	Possible functional consequences	FCP + IP	A	TMPRSS2	245	Thyroiditis	endocrine/metabolic	959	31215	3	1.44538e-08	0	1.94629	0.199598	1.22091	0.175876	0.256426	1	0.990558
chr11.126292948.C.T	rs8177374	T	Protective	CAV	T	TIRAP	562.2	Diverticulitis	digestive	354	28406	3	0.456059	84.6432	13.0235	0.149389	1.16112	0.131635	0.256428	1	0.990558
chrX.15599938.A.G	rs2106809	G	Severity	CAV	G	ACE2	270	Disorders of protein plasma/amino-acid transport and metabolism	endocrine/metabolic	419	36590	3	0.0298226	51.7794	4.1476	0.108009	1.11406	0.0951732	0.256431	1	0.990558
chr11.1219991.G.T	rs35705950	T	Protective	CAV	T	MUC5B	276.4	Acid-base balance disorder	endocrine/metabolic	198	33931	3	0.0456488	0	1.73128	-0.280802	0.755178	0.247433	0.256433	1	0.990558
chrX.15581269.T.C	rs138390800	C	May destabilize ACE2 protein structure	FCP + IP	C	ACE2	726.3	Bursitis	musculoskeletal	261	29422	3	0	0	0.177169	0.827952	2.28863	0.729562	0.256434	1	0.990558
chr16.85959043.C.T	rs12444486	C	Severity in African-Americans	CAV	C	-	497	Bronchitis	respiratory	689	28338	3	0	0	0.0878612	0.0637579	1.06583	0.0561819	0.256439	1	0.990558
chr8.97128242.T.C	rs7817272	C	Severity	CAV	C	CPQ	276.1	Electrolyte imbalance	endocrine/metabolic	2416	34226	3	1.53313e-06	0	1.97594	0.038757	1.03952	0.0341519	0.256441	1	0.990558
chr21.41509390.C.G	rs12626358	G	Possible functional consequences	FCP + IP	G	TMPRSS2	008.5	Bacterial enteritis	infectious diseases	599	36845	3	1.03913e-06	0	1.82646	-0.0810297	0.922166	0.0714023	0.256446	1	0.990558
chr6.45737076.T.A	rs16873740	A	Severity	CAV	A	-	751.21	Cystic kidney disease	congenital anomalies	105	38650	3	0.0148193	18.5064	2.45418	-0.226443	0.797365	0.199541	0.25645	1	0.990558
chr10.52340585.A.T	rs1441121	T	Severity	CAV	A	-	251.1	Hypoglycemia	endocrine/metabolic	326	23795	3	0.00491565	3.44652	2.07139	-0.109811	0.896003	0.0967659	0.256454	1	0.990558
chr7.128954129.T.C	rs10488631	TCTA haplotype	Severity in European-Americans	CAV	C	IRF5	773	NA	NA	1454	6452	1	NA	NA	0	-0.170445	0.84329	0.150199	0.25646	1	0.990558
chr4.25613313.G.A	-	HLA-A*02:02	Protective	IP	A	HLA-A	041	Bacterial infection NOS	infectious diseases	857	36081	3	0	0	1.52261	0.0731003	1.07584	0.0644181	0.256468	1	0.990558
chr4.111691870.C.T	rs112641600	C	Severity	CAV	T	-	947	Urticaria	dermatologic	473	30618	3	0	0	0.537812	0.14331	1.15409	0.126289	0.256471	1	0.990558
chr6.6924962.A.C	rs6933436	C	Severity	CAV	C	-	571.51	Cirrhosis of liver without mention of alcohol	digestive	1218	31804	3	0.00889764	55.9108	4.53626	0.0517676	1.05313	0.0456196	0.256473	1	0.990558
chr15.100233816.G.A	rs143434383	A	Risk factor	CAV	A	ADAMTS17	313	Pervasive developmental disorders	mental disorders	298	38307	3	0.706363	34.1989	3.03946	0.472178	1.60348	0.416105	0.256478	1	0.990558
chr1.230710048.A.G	rs699	G	Severity	CAV	G	AGT	395	Heart valve disorders	circulatory system	861	11743	1	NA	NA	0	-0.0597185	0.94203	0.052627	0.25648	1	0.990558
chr10.28606315.C.T	rs12773860	T	Severity	CAV	T	WAC	362	Other retinal disorders	sense organs	1449	33270	3	0	0	0.70453	0.0877085	1.09167	0.0772935	0.256482	1	0.990558
chrX.15581240.G.A	rs147464721	A	Severity	CAV	A	ACE2	687.4	Disturbance of skin sensation	dermatologic	1540	29273	3	0.607969	0	1.88688	-0.581561	0.559025	0.512507	0.256485	1	0.990558
chr9.133251249.A.G	rs7849280	G	Protective	CAV	G	ABO	250.4	Abnormal glucose	endocrine/metabolic	2669	26909	3	0	0	0.0753196	-0.0507165	0.950548	0.0446949	0.25649	1	0.990558
chr4.107694523.TG.T	rs70947091	T	Severity	CAV-FE	T	PAPSS1	290.11	Alzheimer's disease	mental disorders	180	34753	3	0	0	1.74838	-0.16191	0.850518	0.142687	0.256491	1	0.990558
chr1.196673103.G.A	rs800292	A	Severity	CAV	A	CFH	420	Carditis	circulatory system	227	28595	2	0.00600676	19.1424	1.23674	-0.120478	0.886497	0.106174	0.256494	1	0.990558
chr9.3320390.C.A	rs72699049	A	Severity	CAV	A	RFX3	705.8	Hyperhidrosis	dermatologic	226	33014	3	0	0	0.215811	0.272547	1.31331	0.24019	0.256495	1	0.990558
chr13.102695866.A.G	rs599976	G	Severity	CAV-FE	G	METTL21C	456	Chronic venous insufficiency [CVI]	circulatory system	1185	31945	3	0	0	0.880637	0.0713975	1.07401	0.0629213	0.256496	1	0.990558
chr13.102695866.A.G	rs599976	G	Severity	CAV-FE	G	METTL21C	286.81	Primary hypercoagulable state	hematopoietic	284	35993	3	0.131521	75.5284	8.17275	0.138996	1.14912	0.122495	0.256497	1	0.990558
chr17.8109899.C.T	rs151256885	T	Severity	CAV	T	ALOXE3	369.5	Conjunctivitis, infectious	sense organs	763	33364	3	0.112739	58.1765	4.782	0.171261	1.1868	0.15093	0.256499	1	0.990558
chr19.50379362.T.C	rs1405655	C	Severity	CAV-FE	C	NR1H2	573.2	Liver replaced by transplant	digestive	175	24765	2	0	0	0.0509724	0.126126	1.13443	0.111153	0.256499	1	0.990558
chr2.195519781.A.G	rs74417002	G	Severity	CAV	G	-	571.5	Other chronic nonalcoholic liver disease	digestive	2571	32839	3	0	0	0.331667	-0.0944296	0.909892	0.0832199	0.256501	1	0.990558
chr1.35908500.C.T	rs2765013	C	Severity	CAV	T	AGO1	695.3	Rosacea	dermatologic	293	24120	2	0	0	0.555823	-0.13026	0.877867	0.1148	0.256515	1	0.990558
chr1.27373964.C.T	rs141300199	T	Severity	CAV	T	FCN3	110	Dermatophytosis / Dermatomycosis	infectious diseases	2933	31377	3	0	0	0.506377	0.389713	1.47656	0.343462	0.256517	1	0.990558
chr11.320836.C.T	rs34481144	T	Severity	CAV	T	IFITM3	275.3	Disorders of magnesium metabolism	endocrine/metabolic	147	35756	3	0.000256793	10.0784	2.22416	0.164102	1.17833	0.144626	0.256518	1	0.990558
chr11.88824823.A.G	rs10831496	G	Severity	CAV-FE	G	GRM5	427.9	Palpitations	circulatory system	601	10512	1	NA	NA	0	-0.0748232	0.927908	0.0659439	0.256523	1	0.990558
chr1.206773552.T.C	rs1800896	C	Severity	FCP	C	IL10	008	Intestinal infection	infectious diseases	732	37503	3	2.74899e-06	0	1.78572	0.0647076	1.06685	0.0570304	0.256536	1	0.990558
chr16.57636629.G.A	rs7499679	A	Severity	CAV	A	ADGRG1	227.1	Benign neoplasm of adrenal gland	neoplasms	104	37730	3	0.0680307	44.2148	3.58518	-0.188154	0.828487	0.165831	0.256536	1	0.990558
chr8.37849759.C.T	rs138763430	T	Severity	CAV	T	BRF2	735.2	Acquired toe deformities	musculoskeletal	473	36041	3	0	0	0.00246378	1.16902	3.21883	1.03033	0.256541	1	0.990558
chr15.90879313.T.C	rs8039305	C	Risk factor	CAV-FE	T	FURIN	357	Inflammatory and toxic neuropathy	neurological	344	8170	1	NA	NA	0	-0.122241	0.884935	0.10774	0.256544	1	0.990558
chr7.22548762.C.T	rs13227460	T	Severity	CAV	T	STEAP1B	614.52	Vaginitis and vulvovaginitis	genitourinary	746	35661	3	5.17494e-06	0	1.76495	-0.0955345	0.908887	0.0842023	0.25655	1	0.990558
chr4.69615987.C.T	rs7688383	T	Loss of smell and taste	CAV	T	UGT2A1	550.5	Ventral hernia	digestive	617	35589	3	2.08995e-06	15.7191	2.37302	-0.0699894	0.932404	0.0616882	0.256557	1	0.990558
chr10.36988942.A.G	rs2091431	G	Severity	CAV	A	-	696.4	Psoriasis	dermatologic	657	31086	3	2.04079e-06	12.9084	2.29643	-0.0702305	0.932179	0.0619009	0.256558	1	0.990558
chr1.161517662.T.C	rs72717040	C	Risk factor	FCP + IP	C	FCGR2A	722	Intervertebral disc disorders	musculoskeletal	361	7958	1	NA	NA	0	0.308716	1.36168	0.272103	0.256561	1	0.990558
chr6.158608455.C.T	rs117665206	T	Severity	CAV	T	TMEM181	110.2	Dermatomycoses	infectious diseases	295	31400	3	0	0	0.130065	0.572461	1.77262	0.504568	0.256561	1	0.990558
chr1.155175305.G.A	rs7528026	A	Severity	CAV	A	TRIM46	705	Disorders of sweat glands	dermatologic	254	33089	3	0	0	0.157657	-0.665571	0.51398	0.586637	0.256562	1	0.990558
chrX.15564175.T.C	rs41303171	C	Severity; Risk factor	CAV	C	ACE2	707.2	Chronic ulcer of leg or foot	dermatologic	719	37797	3	0	0	0.0644207	0.442814	1.55708	0.390312	0.256579	1	0.990558
chr15.34253720.A.G	rs2705343	G	Severity	CAV-FE	G	SLC12A6	702.1	Actinic keratosis	dermatologic	372	27132	2	0	0	0.133701	0.107471	1.11346	0.0947303	0.256586	1	0.990558
chr9.78543197.A.G	rs7027911	A	Severity	CAV	G	-	599.9	Other abnormality of urination	genitourinary	380	18157	2	0.0539951	70.3527	3.37298	0.096135	1.10091	0.08474	0.256598	1	0.990558
chr22.41925447.G.A	rs61756766	A	Severity	CAV	A	TNFRSF13C	773	NA	NA	4509	29027	3	0	0	0.336265	0.13316	1.14243	0.117378	0.256604	1	0.990558
chr2.195499753.A.C	rs73060484	C	Severity	CAV	C	-	443.7	Peripheral angiopathy in diseases classified elsewhere	circulatory system	928	33097	3	0	0	1.12415	-0.0890508	0.914799	0.0784966	0.256604	1	0.990558
chr12.47902438.G.T	rs11574024	T	Severity	CAV	T	VDR	535	Gastritis and duodenitis	digestive	1116	35913	3	0.200421	68.2445	6.29812	-0.135254	0.873494	0.119224	0.256605	1	0.990558
chr7.117642566.G.A	rs77010898	A	Severity	CAV	A	CFTR	261	Vitamin deficiency	endocrine/metabolic	6995	19289	2	0	0	0.482838	0.282868	1.32693	0.249346	0.256609	1	0.990558
chr21.41494374.C.T	rs114363287	T	Risk factor	CAV	T	TMPRSS2	433.1	Occlusion and stenosis of precerebral arteries	circulatory system	447	23466	2	0	0	0.00134114	0.900312	2.46037	0.793617	0.25661	1	0.990558
chr4.67963489.G.A	rs6552134	G	Possible functional consequences	FCP + IP	A	TMPRSS11A	473	Diseases of the larynx and vocal cords	respiratory	251	6173	1	NA	NA	0	0.126453	1.1348	0.111467	0.256611	1	0.990558
chr14.94566450.G.A	rs2093266	A	Risk factor for acute kidney injury	CAV	A	SERPINA4	054	Herpes simplex	infectious diseases	1234	27893	3	0	0	0.0261227	-0.0664516	0.935708	0.0585773	0.256616	1	0.990558
chrX.15564175.T.C	rs41303171	C	Severity; Risk factor	CAV	C	ACE2	425.1	Primary/intrinsic cardiomyopathies	circulatory system	799	37745	3	0	0	0.545351	-0.664517	0.514522	0.58578	0.256621	1	0.990558
chr1.20166359.C.T	rs72663004	T	Severity	CAV	T	PLA2G2C	296.1	Bipolar	mental disorders	793	24363	3	0.0676298	57.006	4.65181	0.126625	1.13499	0.111622	0.256622	1	0.990558
chr4.143996657.T.C	rs6840234	C	Protective	FCP + IP	T	GYPB	642	Hypertension complicating pregnancy, childbirth, and the puerperium	pregnancy complications	115	30156	3	0	0	0.187042	0.157455	1.17053	0.1388	0.256625	1	0.990558
chr17.31410594.G.A	rs178840	G	Severity	CAV	A	RAB11FIP4	722.1	Displacement of intervertebral disc	musculoskeletal	210	10196	1	NA	NA	0	-0.12619	0.881447	0.11124	0.256627	1	0.990558
chr22.43928847.C.G	rs738409	G	Protective*Conflicting; Severity*Conflicting	CAV	G	PNPLA3	110.12	Althete's foot	infectious diseases	855	30887	3	1.74575e-06	18.925	2.46685	-0.0685739	0.933724	0.06045	0.256631	1	0.990558
chr4.71762286.C.T	rs113574864	T	Severity	CAV	T	GC	275.5	Disorders of calcium/phosphorus metabolism	endocrine/metabolic	311	37087	3	0	0	0.19916	0.144994	1.15603	0.127818	0.256634	1	0.990558
chr19.39248147.C.T	rs12979860	C	Severity (C allele)*Conflicting; Risk factor (T allele)*Conflicting	CAV	T	IFNL4	272.11	Hypercholesterolemia	endocrine/metabolic	3607	17449	2	0	0	0.0168047	-0.0330488	0.967491	0.029134	0.256638	1	0.990558
chr1.196673103.G.A	rs800292	A	Severity	CAV	A	CFH	792.1	Papanicolaou smear of cervix or vagina with atypical squamous cells	genitourinary	245	26696	2	0.0342228	45.9024	1.84851	0.111823	1.11831	0.0985785	0.256646	1	0.990558
chr21.41660268.A.T	rs2252109	A	Severity	CAV	T	-	272.12	Hyperglyceridemia	endocrine/metabolic	234	7735	1	NA	NA	0	-0.108298	0.89736	0.0954717	0.256647	1	0.990558
chr14.80203237.T.C	rs225014	C	Severity	CAV	C	DIO2	564.1	Irritable Bowel Syndrome	digestive	449	27617	3	0	0	1.23553	0.0782193	1.08136	0.0689558	0.256652	1	0.990558
chr17.45422978.G.C	rs1230082	G	Severity	CAV	G	ARHGAP27	747	Cardiac and circulatory congenital anomalies	congenital anomalies	322	28952	2	0	0	0.0431977	0.0938884	1.09844	0.0827698	0.256655	1	0.990558
chr10.52340585.A.T	rs1441121	T	Severity	CAV	A	-	276.1	Electrolyte imbalance	endocrine/metabolic	2354	32905	3	0.00198781	24.0776	2.63427	-0.0421522	0.958724	0.0371603	0.256656	1	0.990558
chr22.24011037.T.C	rs11090305	C	Severity	CAV	C	-	274	Gout and other crystal arthropathies	endocrine/metabolic	822	35799	3	0.00226624	11.3173	2.25523	0.0656744	1.06788	0.0578979	0.256662	1	0.990558
chr7.117611595.T.G	rs150212784	G	Severity	CAV	G	CFTR	352.2	Facial nerve disorders [CN7]	neurological	146	26954	2	0	0	0.00048472	1.16341	3.20083	1.02566	0.256665	1	0.990558
chr6.12216733.A.G	rs10755709	A	Severity	CAV	G	-	610	Benign mammary dysplasias	genitourinary	533	32007	3	0	0	0.157624	0.0760045	1.07897	0.0670055	0.256667	1	0.990558
chr5.180810828.C.T	rs113791144	T	Severity	CAV	T	-	394.7	Disease of tricuspid valve	circulatory system	150	34844	3	0	0	0.00495192	0.230035	1.25864	0.202808	0.25669	1	0.990558
chr4.67964168.T.A	rs720009	A	Possible functional consequences	FCP + IP	A	TMPRSS11A	038	Septicemia	infectious diseases	360	35865	3	0.0120037	0	1.51245	-0.167302	0.845944	0.147501	0.256692	1	0.990558
chr20.1135233.C.T	rs141024057	T	Severity	CAV	T	PSMF1	070.3	Viral hepatitis C	infectious diseases	1862	21822	2	0	0	0.00108729	-0.844292	0.429862	0.744367	0.256693	1	0.990558
chr6.31575254.G.A	rs1800629	A	Risk factor*Conflicting; Severity*Conflicting; Protective*Conflicting	CAV-FE	A	TNF	626.12	Excessive or frequent menstruation	genitourinary	724	31399	3	0.0176395	43.9744	3.5698	0.102068	1.10746	0.0899881	0.256696	1	0.990558
chr9.33426577.A.G	rs10813976	G	Severity	CAV	G	-	721	Spondylosis and allied disorders	musculoskeletal	2245	33118	3	0	0	1.05658	-0.0475549	0.953558	0.0419269	0.256696	1	0.990558
chr1.155133406.T.G	rs4971066	G	Risk factor	CAV	G	EFNA1	761	Cervicalgia	symptoms	2210	34636	3	0	0	1.39168	0.0502924	1.05158	0.0443405	0.256697	1	0.990558
chr15.90866675.C.T	rs79742014	T	Protective	IP	T	FURIN	362.6	Peripheral retinal degenerations	sense organs	202	33528	3	0	0	0.316776	-0.574548	0.562959	0.506554	0.256699	1	0.990558
chr3.149000300.G.T	rs76488148	T	Severity	CAV	T	GYG1	446	Polyarteritis nodosa and allied conditions	circulatory system	204	33019	3	0	0	0.194255	-0.214734	0.806756	0.189324	0.256703	1	0.990558
chr10.43519603.G.T	rs10793436	G	Severity	CAV	T	-	172	Skin cancer	neoplasms	617	25810	2	0	0	0.185072	-0.0710063	0.931456	0.0626038	0.256704	1	0.990558
chr6.18015216.C.T	rs140247774	T	Severity	CAV	T	-	1005	NA	NA	524	37028	3	0.184921	61.4686	5.19057	0.199357	1.22062	0.175767	0.256706	1	0.990558
chr12.6845711.C.T	rs5443	T	protective	CAV	C	CDCA3	949	Allergies, other	injuries & poisonings	267	7562	1	NA	NA	0	-0.124139	0.883257	0.109449	0.256707	1	0.990558
chr17.8109899.C.T	rs151256885	T	Severity	CAV	T	ALOXE3	252	Disorders of parathyroid gland	endocrine/metabolic	668	34837	3	0.0470419	32.5606	2.96563	0.174152	1.19024	0.153547	0.256713	1	0.990558
chr1.20166359.C.T	rs72663004	T	Severity	CAV	T	PLA2G2C	593	Hematuria	genitourinary	1147	31991	3	0.032352	52.0451	4.17058	0.110055	1.11634	0.0970336	0.256714	1	0.990558
chr8.16932640.T.C	rs118072448	T	Severity	CAV	C	-	281.9	Deficiency anemias	hematopoietic	107	28872	3	1.35148	39.3955	3.30008	0.418055	1.519	0.368595	0.256717	1	0.990558
chr15.60902209.A.G	rs4774377	G	Risk factor	CAV-FE	G	RORA	480	Pneumonia	respiratory	1291	33372	3	0	0	0.100444	0.0490117	1.05023	0.0432134	0.25672	1	0.990558
chr16.85959043.C.T	rs12444486	C	Severity in African-Americans	CAV	C	-	315	Develomental delays and disorders	mental disorders	112	24237	2	0	0	0.133977	0.156602	1.16953	0.138076	0.256723	1	0.990558
chr3.146517122.G.A	rs343320	A	Severity	CAV-FE	A	PLSCR1	611	Abnormal findings on mammogram or breast exam	genitourinary	1896	33239	3	0	0	0.563478	-0.0920317	0.912076	0.0811446	0.256724	1	0.990558
chr3.1052111.C.G	rs1504061	G	Severity	CAV	G	-	842	Other sprains and strains	injuries & poisonings	139	36291	3	3.90602e-06	7.37718	2.1593	0.251963	1.28655	0.222161	0.256734	1	0.990558
chrX.15586459.TAAATC.T	rs755766792	T	Severity	CAV	T	ACE2	402	NA	NA	834	37322	3	0	0	0.0116121	0.680655	1.97517	0.600153	0.256738	1	0.990558
chr6.45737076.T.A	rs16873740	A	Severity	CAV	A	-	368.9	Subjective visual disturbances	sense organs	257	35333	3	0.0029034	0	1.99275	0.133774	1.14313	0.117953	0.256739	1	0.990558
chr9.33426577.A.G	rs10813976	G	Severity	CAV	G	-	722.9	Other and unspecified disc disorder	musculoskeletal	150	33118	3	0	0	0.208858	-0.18305	0.832726	0.161402	0.256742	1	0.990558
chr17.31410594.G.A	rs178840	G	Severity	CAV	G	RAB11FIP4	588.2	Secondary hyperparathyroidism (of renal origin)	genitourinary	325	17995	2	0	0	0.832583	0.0970987	1.10197	0.0856157	0.256743	1	0.990558
chr13.102695866.A.G	rs599976	G	Severity	CAV-FE	G	METTL21C	275.3	Disorders of magnesium metabolism	endocrine/metabolic	150	37245	3	0	0	1.09447	-0.213429	0.80781	0.188188	0.256743	1	0.990558
chr16.89196249.G.A	rs117169628	A	Severity	CAV	A	SLC22A31	250.42	Other abnormal glucose	endocrine/metabolic	2128	26886	3	0.0127829	53.436	4.29517	0.0649174	1.06707	0.0572405	0.256746	1	0.990558
chr5.21768177.G.A	-	HLA-A*02:02	Protective	IP	A	HLA-A	242.1	Graves' disease	endocrine/metabolic	440	30120	3	0.000466613	25.3277	2.67837	-0.0909482	0.913065	0.0801939	0.256751	1	0.990558
chr9.133257521.T.TC	rs8176719	TC	Severity; Risk factor	CAV-FE	TC	ABO	282	Hereditary hemolytic anemias	hematopoietic	313	29228	3	0	0	0.561751	0.0980555	1.10302	0.0864611	0.256753	1	0.990558
chr6.31575254.G.A	rs1800629	A	Risk factor*Conflicting; Severity*Conflicting; Protective*Conflicting	CAV-FE	A	TNF	277	Other disorders of metabolism	endocrine/metabolic	783	36776	3	0	0	0.763589	0.0940377	1.0986	0.0829186	0.256754	1	0.990558
chr15.60810211.C.T	rs341419	T	Severity	CAV-FE	T	RORA	180	Cervical cancer and dysplasia	neoplasms	411	34169	3	0	0	1.82639	0.0963546	1.10115	0.0849616	0.256754	1	0.990558
chr21.41465921.C.T	rs62217525	C	Possible functional consequences	FCP + IP	T	TMPRSS2	041.8	H. pylori	infectious diseases	239	23127	2	0	0	0.000605181	-0.433067	0.648517	0.381876	0.256772	1	0.990558
chr2.60480453.A.G	rs1123573	A	Severity	CAV-FE	G	BCL11A	242	Thyrotoxicosis with or without goiter	endocrine/metabolic	872	31230	3	0	0	1.17921	0.0578267	1.05953	0.0509917	0.256777	1	0.990558
chr1.206773552.T.C	rs1800896	C	Severity	FCP	C	IL10	394	Rheumatic disease of the heart valves	circulatory system	514	34859	3	0.00200085	0	1.89035	0.0753101	1.07822	0.0664096	0.256785	1	0.990558
chr21.41470664.C.T	rs61735794	T	Risk factor	CAV	T	TMPRSS2	275.51	Hypocalcemia	endocrine/metabolic	173	37281	3	0	0	0.58397	0.471258	1.60201	0.415565	0.256787	1	0.990558
chr17.45422978.G.C	rs1230082	G	Severity	CAV	G	ARHGAP27	465	Acute upper respiratory infections of multiple or unspecified sites	respiratory	2817	21553	2	0	0	0.637798	-0.0345113	0.966077	0.0304331	0.256792	1	0.990558
chr2.45584979.T.C	-	HLA-A*02:02	Protective	IP	T	HLA-A	745	Pain in joint	musculoskeletal	2641	5214	1	NA	NA	0	0.041405	1.04227	0.0365125	0.256796	1	0.990558
chr10.98166813.G.T	rs10786398	T	Severity	CAV	T	R3HCC1L	610.1	Cystic mastopathy	genitourinary	326	33143	3	0.00666956	0	1.94656	-0.109047	0.896688	0.0961629	0.256801	1	0.990558
chr14.55263686.C.T	rs10140801	T	Severity	CAV-FE	T	FBXO34-AS1	366	Cataract	sense organs	1955	26158	2	2.6977e-05	0.919685	1.00928	0.0415075	1.04238	0.0366036	0.256806	1	0.990558
chr18.69541156.T.C	rs12958013	T	Severity	CAV	C	DOK6	686	Other local infections of skin and subcutaneous tissue	dermatologic	295	32740	3	0	0	1.15058	-0.200116	0.818636	0.176474	0.256806	1	0.990558
chr9.4329170.T.C	rs3895472	C	Severity	CAV	T	GLIS3	327	Sleep disorders	neurological	3814	29822	3	0.00211779	32.6101	2.9678	0.0433514	1.0443	0.0382297	0.256807	1	0.990558
chr17.45422978.G.C	rs1230082	G	Severity	CAV	C	ARHGAP27	563	NA	NA	1413	7089	1	NA	NA	0	-0.0491477	0.952041	0.0433414	0.256808	1	0.990558
chr1.156125675.T.C	rs581342	C	Severity	CAV	C	LMNA	512.7	Shortness of breath	respiratory	4971	17854	2	0	0	0.000180771	-0.0400675	0.960725	0.0353343	0.256813	1	0.990558
chr2.127137039.A.G	rs744373	G	Severity	CAV	G	-	577.2	Chronic pancreatitis	digestive	115	38623	3	0	0	0.0629051	0.153939	1.16642	0.135756	0.256819	1	0.990558
chr1.35908500.C.T	rs2765013	C	Severity	CAV	T	AGO1	495.2	Asthma with exacerbation	respiratory	1421	29004	3	0.0134879	60.0314	5.00392	-0.0509306	0.950345	0.0449147	0.25682	1	0.990558
chr4.67964168.T.A	rs720009	A	Possible functional consequences	FCP + IP	A	TMPRSS11A	366.2	Senile cataract	sense organs	1876	34185	3	0	0	0.921358	-0.0744665	0.928239	0.0656706	0.25682	1	0.990558
chr10.36988942.A.G	rs2091431	G	Severity	CAV	A	-	327.71	Restless legs syndrome	neurological	207	30179	3	0	0	0.114031	0.121204	1.12886	0.106888	0.256821	1	0.990558
chr11.88824823.A.G	rs10831496	G	Severity	CAV-FE	A	GRM5	585.3	Chronic renal failure [CKD]	genitourinary	2069	20271	2	0.00161428	31.979	1.47013	0.045244	1.04628	0.0399	0.256822	1	0.990558
chr12.57108399.C.T	rs324011	T	Risk factor; Severity	CAV	T	STAT6	296.2	Depression	mental disorders	6093	24125	3	0	0	0.824335	-0.0270547	0.973308	0.0238595	0.25683	1	0.990558
chr18.6461231.C.G	rs11659676	G	Severity	CAV-FE	G	RPL6P27	395.1	Nonrheumatic mitral valve disorders	circulatory system	688	25502	2	0	0	0.960994	0.0635104	1.06557	0.05601	0.256832	1	0.990558
chr12.112919388.G.A	rs10774671	A	Severity (A allele); Protective (G allele)	CAV-FE	G	OAS1	317.1	Alcoholism	mental disorders	501	24612	2	0.0172598	58.4593	2.40728	-0.0802697	0.922867	0.0707902	0.256833	1	0.990558
chrX.15603134.G.A	rs7885856	G;A	Possible functional consequences	FCP + IP	A	ACE2	705.3	Hidradenitis	dermatologic	154	21151	2	0.14825	59.9638	2.49774	0.250332	1.28445	0.220773	0.256841	1	0.990558
chr17.35880776.C.T	rs2107538	T	Risk factor; Severity	FCP	T	CCL5	174	Breast cancer	neoplasms	1210	35677	3	0	0	0.775939	-0.0560124	0.945527	0.0493985	0.256842	1	0.990558
chr10.52771482.G.A	rs5030737	A	Potential functional effect on protein	FCP + IP	A	MBL2	110	Dermatophytosis / Dermatomycosis	infectious diseases	2934	31381	3	0.0218399	40.9187	3.38517	-0.0967603	0.907774	0.0853355	0.256844	1	0.990558
chr20.50152518.G.A	rs6020298	A	Severity	CAV	G	PEDS1-UBE2V1	720	Spinal stenosis	musculoskeletal	180	7760	1	NA	NA	0	-0.160204	0.85197	0.141288	0.256845	1	0.990558
chr11.14893332.A.G	rs10741657	G	Severity	CAV	A	CYP2R1	296	Mood disorders	mental disorders	6658	24365	3	0	0	0.178052	-0.0251634	0.975151	0.0221923	0.256845	1	0.990558
chr13.112889041.C.T	rs9577175	T	Severity	CAV	T	ATP11A	348.8	Encephalopathy, not elsewhere classified	neurological	123	34827	3	0	0	0.834927	0.181095	1.19853	0.159713	0.256846	1	0.990558
chr21.33287378.C.T	rs8178521	T	Severity	CAV-FE	T	IL10RB	567	Peritonitis and retroperitoneal infections	digestive	155	35154	3	0	0	1.1871	0.169522	1.18474	0.149507	0.256846	1	0.990558
chr2.196087686.G.A	rs2176724	A	Severity	CAV	A	-	578	Gastrointestinal hemorrhage	digestive	1721	34210	3	0.00111253	12.2615	2.2795	-0.051515	0.949789	0.0454327	0.256847	1	0.990558
chr4.107694523.TG.T	rs70947091	T	Severity	CAV-FE	T	PAPSS1	244	Hypothyroidism	endocrine/metabolic	3792	30902	3	0	0	0.0162425	-0.0337445	0.966818	0.0297607	0.256851	1	0.990558
chr13.112889041.C.T	rs9577175	T	Severity	CAV	T	ATP11A	500	Lung disease due to external agents	respiratory	125	36579	3	0	0	0.811472	-0.195259	0.822622	0.172207	0.256853	1	0.990558
chr19.52830722.G.A	rs10411226	G	Severity	CAV	G	ZNF28	362	Other retinal disorders	sense organs	1269	28035	3	0	0	0.73857	0.0499034	1.05117	0.0440125	0.256859	1	0.990558
chrX.15564142.G.A	rs147311723	A	Severity	CAV	A	ACE2	374	Other disorders of eyelids	sense organs	325	21685	2	0.265465	39.7525	1.65982	0.485392	1.62481	0.428096	0.256861	1	0.990558
chrX.15566297.A.G	rs4646179	G	Severity	CAV	G	ACE2	420.2	Pericarditis	circulatory system	181	37704	3	0.108942	0	1.61724	0.327757	1.38785	0.289069	0.256862	1	0.990558
chr15.90879313.T.C	rs8039305	C	Risk factor	CAV-FE	T	FURIN	627	Menopausal and postmenopausal disorders	genitourinary	447	6926	1	NA	NA	0	0.103886	1.10947	0.0916231	0.256863	1	0.990558
chr13.112889041.C.T	rs9577175	T	Severity	CAV	T	ATP11A	770	Myalgia and myositis unspecified	symptoms	710	38154	3	0	0	0.0537013	-0.0824013	0.920902	0.0726749	0.256863	1	0.990558
chr8.38996464.C.A	rs7840270	C	Severity	CAV-FE	A	ADAM9	475	Chronic sinusitis	respiratory	1906	26018	3	0	0	0.321867	-0.0414525	0.959395	0.0365596	0.256864	1	0.990558
chr4.69615987.C.T	rs7688383	T	Loss of smell and taste	CAV	T	UGT2A1	395.1	Nonrheumatic mitral valve disorders	circulatory system	843	34015	3	0.00136605	2.16721	2.0443	-0.0598115	0.941942	0.0527515	0.256864	1	0.990558
chr14.55263686.C.T	rs10140801	T	Severity	CAV-FE	T	FBXO34-AS1	745	Pain in joint	musculoskeletal	6023	19152	2	0	0	0.0365536	-0.0263449	0.973999	0.0232354	0.256867	1	0.990558
chr12.57108399.C.T	rs324011	T	Risk factor; Severity	CAV	T	STAT6	513	Respiratory abnormalities	respiratory	199	38431	3	0.0331923	42.3547	3.46949	-0.142633	0.867072	0.125799	0.256871	1	0.990558
chr1.169597075.C.T	rs6127	T	Severity in males	CAV	C	SELP	420.3	Endocarditis	circulatory system	131	37735	3	0	0	1.34675	0.156019	1.16885	0.137607	0.256877	1	0.990558
chr9.3320390.C.A	rs72699049	A	Severity	CAV	A	RFX3	288	Diseases of white blood cells	hematopoietic	468	34430	3	0.0539415	29.0176	2.8176	0.19225	1.21197	0.169563	0.256879	1	0.990558
chr2.195519781.A.G	rs74417002	G	Severity	CAV	G	-	454.11	Varicose veins of lower extremity, symptomtic	circulatory system	1151	31962	3	0	0	0.286742	-0.13976	0.869567	0.123268	0.256882	1	0.990558
chr4.67964168.T.A	rs720009	A	Possible functional consequences	FCP + IP	A	TMPRSS11A	372	Disorders of conjunctiva	sense organs	262	33418	3	0	0	0.0392036	-0.211599	0.809289	0.186632	0.256888	1	0.990558
chr9.87724615.A.G	rs3128509	A;G	Possible functional consequences	FCP + IP	A	CTSL	251.1	Hypoglycemia	endocrine/metabolic	332	24252	3	0.0364484	53.6	4.31034	-0.102224	0.902827	0.0901632	0.256891	1	0.990558
chr3.101705614.T.C	rs11919389	C	Risk factor	CAV	C	PDCL3P4	564.9	Personal history of diseases of digestive system	digestive	294	28302	3	0	0	0.448403	-0.106606	0.89888	0.0940296	0.2569	1	0.990558
chr19.50379362.T.C	rs1405655	C	Severity	CAV-FE	C	NR1H2	195.1	Malignant neoplasm, other	neoplasms	110	26727	2	0.00417297	8.49071	1.09279	-0.164689	0.848157	0.145263	0.256909	1	0.990558
chr4.166008836.A.T	rs17047200	TT genotype	Severity (TT genotype)*Conflicting; Risk factor (AA genotype)*Conflicting	CAV	T	TLL1	411	Ischemic Heart Disease	circulatory system	4424	32295	3	0	0	0.699681	-0.0369462	0.963728	0.0325882	0.256909	1	0.990558
chr1.46309111.A.G	rs41292543	G	Severity	CAV-FE	G	UQCRH	696	Psoriasis and related disorders	dermatologic	694	31523	3	0	0	0.113677	-0.119802	0.887096	0.105671	0.256911	1	0.990558
chr9.3320390.C.A	rs72699049	A	Severity	CAV	A	RFX3	340.1	Migrain with aura	neurological	351	33444	3	0	0	0.335338	0.218763	1.24454	0.192962	0.256917	1	0.990558
chr6.41534945.A.C	rs1886814	C	Severity	CAV-FE	C	FOXP4-AS1	798.1	Chronic fatigue syndrome	symptoms	355	30425	3	0.00494494	0	1.90024	-0.168491	0.844939	0.14862	0.256918	1	0.990558
chr11.71456403.G.T	rs12785878	G	Severity	CAV	G	NADSYN1	355.1	Chronic pain syndrome	neurological	105	12471	1	NA	NA	0	0.170829	1.18629	0.150682	0.25692	1	0.990558
chr8.37849759.C.T	rs138763430	T	Severity	CAV	T	BRF2	809	Fracture of unspecified bones	injuries & poisonings	467	35240	3	0	0	0.00199394	0.673125	1.96035	0.593764	0.256939	1	0.990558
chr11.2872637.A.G	rs10766439	A	Severity	CAV	A	-	070.3	Viral hepatitis C	infectious diseases	2741	27117	3	0	0	0.282402	-0.0385274	0.962205	0.0339851	0.25694	1	0.990558
chr17.35880776.C.T	rs2107538	T	Risk factor; Severity	FCP	T	CCL5	750	Digestive congenital anomalies	congenital anomalies	100	38578	3	1.80964e-06	54.0417	4.35177	-0.198447	0.820003	0.175051	0.256942	1	0.990558
chr6.147217556.A.G	rs116898161	G	Severity	CAV	G	STXBP5	743.9	Osteopenia or other disorder of bone and cartilage	musculoskeletal	224	34785	3	0	0	1.2327	0.355333	1.42666	0.313442	0.256942	1	0.990558
chr6.52236941.T.C	rs763780	C	Protective	FCP	C	IL17F	765	Cervical radiculitis	symptoms	1082	32062	3	0	0	0.955576	0.100894	1.10616	0.0890019	0.256957	1	0.990558
chr5.21768177.G.A	-	HLA-A*02:02	Protective	IP	A	HLA-A	198	Secondary malignant neoplasm	neoplasms	445	33936	3	0.049251	69.5512	6.5684	0.0883699	1.09239	0.0779548	0.25696	1	0.990558
chr9.3320390.C.A	rs72699049	A	Severity	CAV	A	RFX3	733.4	Aseptic necrosis of bone	musculoskeletal	171	32046	3	0	0	0.604967	0.392749	1.48105	0.346465	0.256967	1	0.990558
chr10.104263031.C.A	rs4925	A	Protective for neurological complications of long COVID	CAV	A	GSTO1	528.1	Stomatitis and mucositis	digestive	123	37302	3	0	0	1.248	-0.189555	0.827328	0.167218	0.256973	1	0.990558
chr21.41660268.A.T	rs2252109	A	Severity	CAV	T	-	287.3	Thrombocytopenia	hematopoietic	212	11178	1	NA	NA	0	0.112243	1.11878	0.0990184	0.256981	1	0.990558
chr9.4329170.T.C	rs3895472	C	Severity	CAV	T	GLIS3	427.9	Palpitations	circulatory system	2317	28881	3	0	0	1.18976	0.0539274	1.05541	0.0475741	0.256985	1	0.990558
chr21.41507982.C.A	rs75603675	A	Protective*Conflicting; Risk factor*Conflicting; Severity*Conflicting	CAV	A	TMPRSS2	722	Intervertebral disc disorders	musculoskeletal	1423	32143	3	0	0	0.177175	0.046019	1.04709	0.0405976	0.256988	1	0.990558
chr5.180810828.C.T	rs113791144	T	Severity	CAV	T	-	256	Ovarian dysfunction	endocrine/metabolic	445	35111	3	0	0	0.630497	0.139661	1.14988	0.123208	0.25699	1	0.990558
chr1.244873270.T.C	rs12130553	C	Severity	CAV	C	-	414	Other forms of chronic heart disease	circulatory system	117	9492	1	NA	NA	0	-0.15692	0.854772	0.138437	0.256999	1	0.990558
chr11.320836.C.T	rs34481144	T	Severity	CAV	T	IFITM3	473.4	Voice disturbance	respiratory	714	25524	3	0.0766385	81.5788	10.8571	0.0739259	1.07673	0.0652186	0.257	1	0.990558
chr2.195519781.A.G	rs74417002	G	Severity	CAV	G	-	350.1	Abnormal involuntary movements	neurological	876	33448	3	0	0	0.749084	-0.149852	0.860836	0.132203	0.257005	1	0.990558
chr19.52830722.G.A	rs10411226	G	Severity	CAV	G	ZNF28	706	Diseases of sebaceous glands	dermatologic	2081	27574	3	1.61986e-07	9.184	2.20226	-0.0393715	0.961393	0.0347351	0.257013	1	0.990558
chr16.89196249.G.A	rs117169628	A	Severity	CAV	A	SLC22A31	709.7	Unspecified diffuse connective tissue disease	dermatologic	154	31858	3	0.253452	66.2806	5.9313	0.220989	1.24731	0.194966	0.257015	1	0.990558
chr4.143996657.T.C	rs6840234	C	Protective	FCP + IP	T	GYPB	681.1	Cellulitis and abscess of fingers/toes	dermatologic	191	26156	3	0	0	1.15165	0.119636	1.12709	0.10555	0.257023	1	0.990558
chr4.107694523.TG.T	rs70947091	T	Severity	CAV-FE	T	PAPSS1	707	Chronic ulcer of skin	dermatologic	934	37385	3	0	0	1.28601	0.0676222	1.06996	0.0596604	0.257025	1	0.990558
chr22.43928847.C.G	rs738409	G	Protective*Conflicting; Severity*Conflicting	CAV	G	PNPLA3	389.1	Sensorineural hearing loss	sense organs	1207	34496	3	0	0	0.827422	0.0567723	1.05841	0.0500888	0.257032	1	0.990558
chr4.106022043.T.C	rs11729561	T	Severity	CAV	C	-	701.2	Scar conditions and fibrosis of skin	dermatologic	212	35145	3	0	0	0.681215	0.194264	1.21442	0.171394	0.257032	1	0.990558
chr5.77379593.G.A	rs7715119	A	Severity	CAV-FE	A	PDE8B	655	Known or suspected fetal abnormality affecting management of mother	pregnancy complications	103	38769	3	0	0	0.907801	0.217661	1.24317	0.192039	0.257036	1	0.990558
chr2.196087686.G.A	rs2176724	A	Severity	CAV	A	-	1002	NA	NA	1497	36205	3	0	0	0.741773	-0.0540342	0.9474	0.0476736	0.257038	1	0.990558
chr17.49863303.C.T	rs77534576	T	Severity	CAV	T	-	788	Syncope and collapse	symptoms	1189	36684	3	0	0	0.125042	0.144367	1.15531	0.127374	0.257042	1	0.990558
chr15.90866675.C.T	rs79742014	T	Protective	IP	T	FURIN	512.7	Shortness of breath	respiratory	6807	23007	3	0	0	0.392737	0.0851838	1.08892	0.0751579	0.257047	1	0.990558
chr3.61768231.T.A	rs672699	A	Severity	CAV	T	PTPRG	830	Dislocation	injuries & poisonings	236	37912	3	0	0	0.488596	-0.117434	0.889199	0.103613	0.257051	1	0.990558
chr19.50259161.A.G	rs1651553	G	Severity	CAV	A	MYH14	362.29	Macular degeneration (senile) of retina NOS	sense organs	228	33071	3	0.0203752	31.8983	2.93678	-0.123899	0.883469	0.109317	0.257051	1	0.990558
chr19.52830722.G.A	rs10411226	G	Severity	CAV	G	ZNF28	426.9	Cardiac pacemaker/device in situ	circulatory system	857	24550	3	0	0	0.0652808	-0.0630553	0.938892	0.0556344	0.257052	1	0.990558
chr1.161517662.T.C	rs72717040	C	Risk factor	FCP + IP	C	FCGR2A	208	Benign neoplasm of colon	neoplasms	393	8364	1	NA	NA	0	0.299764	1.34954	0.264488	0.257057	1	0.990558
chr8.73355963.T.C	rs2010843	C	Severity	CAV	C	RDH10-AS1	041	Bacterial infection NOS	infectious diseases	730	23021	2	0.0221762	64.9402	2.85227	-0.076292	0.926546	0.0673143	0.257059	1	0.990558
chr12.106231175.T.A	rs12823094	A	Severity	CAV	A	-	427.8	Sinoatrial node dysfunction (Bradycardia)	circulatory system	271	27778	3	0.0565282	53.2449	4.27761	0.130319	1.13919	0.114984	0.257061	1	0.990558
chr1.155066988.C.T	rs114301457	T	Severity	CAV	T	EFNA4	743.13	Other specified osteoporosis	musculoskeletal	260	34778	3	0	0	0.00126848	1.18858	3.2824	1.04873	0.257069	1	0.990558
chr9.87724615.A.G	rs3128509	A;G	Possible functional consequences	FCP + IP	A	CTSL	394	Rheumatic disease of the heart valves	circulatory system	507	34118	3	0.0213795	54.6861	4.41366	-0.0798441	0.92326	0.0704502	0.257071	1	0.990558
chrX.15589409.C.T	rs148771870	T	interindividual clinical variability; may destabilize ACE2 protein structure	CAV-FE	T	ACE2	338	Pain	neurological	6420	28814	3	0	0	0.290455	0.676712	1.9674	0.5971	0.257075	1	0.990558
chr17.45422978.G.C	rs1230082	G	Severity	CAV	G	ARHGAP27	649.1	Diabetes or abnormal glucose tolerance complicating pregnancy	pregnancy complications	152	28843	2	0	0	0.909576	0.137908	1.14787	0.121684	0.257078	1	0.990558
chr7.117652877.C.G	rs80034486	G	Severity	CAV	G	CFTR	368	Visual disturbances	sense organs	830	26987	2	0	0	0.00248301	1.19423	3.301	1.05375	0.257082	1	0.990558
chr14.55263686.C.T	rs10140801	T	Severity	CAV-FE	T	FBXO34-AS1	722.9	Other and unspecified disc disorder	musculoskeletal	114	25171	2	0.277533	85.7082	6.99703	0.15589	1.1687	0.137554	0.257088	1	0.990558
chr9.87726001.C.A	rs41307457	C;A	Possible functional consequences	FCP + IP	A	CTSL	555.2	Ulcerative colitis	digestive	429	28127	3	0.0111131	7.83079	2.16992	-0.181432	0.834075	0.160093	0.25709	1	0.990558
chr21.41426103.C.A	rs17000900	A	Severity	CAV-FE	A	MX1	272.1	Hyperlipidemia	endocrine/metabolic	13244	22895	3	0	0	1.33217	-0.0286583	0.971748	0.0252877	0.257092	1	0.990558
chr1.206773552.T.C	rs1800896	C	Severity	FCP	C	IL10	649	Other conditions or status of the mother complicating pregnancy, childbirth, or the puerperium	pregnancy complications	285	38520	3	0	0	1.23653	-0.103347	0.901814	0.0911923	0.257092	1	0.990558
chr6.147217556.A.G	rs116898161	G	Severity	CAV	G	STXBP5	610.8	Other specified benign mammary dysplasias	genitourinary	111	33436	3	0	0	0.40615	0.685032	1.98384	0.604465	0.257094	1	0.990558
chr12.106231175.T.A	rs12823094	A	Severity	CAV	A	-	426.2	Atrioventricular [AV] block	circulatory system	266	27778	3	0	0	1.41373	0.135715	1.14536	0.119754	0.257096	1	0.990558
chr2.113129630.T.C	rs419598	C	Risk factor	CAV	C	IL1RN	722.8	Postlaminectomy syndrome	musculoskeletal	171	33100	3	0	0	1.03927	-0.16801	0.845345	0.148252	0.257099	1	0.990558
chr9.87725456.A.T	rs56952354	A;T	Possible functional consequences	FCP + IP	T	CTSL	716	Other arthropathies	musculoskeletal	151	27696	2	0.320842	34.3315	1.5228	0.473447	1.60552	0.417774	0.257105	1	0.990558
chr1.244873270.T.C	rs12130553	C	Severity	CAV	C	-	573.9	Abnormal serum enzyme levels	digestive	252	9621	1	NA	NA	0	0.104582	1.11025	0.0922841	0.257105	1	0.990558
chrX.15596127.G.T	rs146598386	T	Severity	CAV	T	ACE2	772.2	Spasm of muscle	symptoms	607	36486	3	0	0	0.2265	0.524637	1.68985	0.46295	0.25711	1	0.990558
chr21.41473456.A.G	rs17854725	G	Severity	CAV	A	TMPRSS2	290	Delirium dementia and amnestic and other cognitive disorders	mental disorders	125	12171	1	NA	NA	0	0.147842	1.15933	0.130459	0.25711	1	0.990558
chr4.24511798.A.G	rs73246461	G	Severity	CAV	G	-	509	Respiratory failure, insufficiency, arrest	respiratory	255	35752	3	1.57304e-06	1.71397	2.03488	0.13691	1.14673	0.120814	0.257116	1	0.990558
chr12.47879112.A.G	rs2228570	AG genotype	Severity	CAV	A	VDR	275.5	Disorders of calcium/phosphorus metabolism	endocrine/metabolic	279	32676	3	0	0	0.296899	-0.109104	0.896637	0.0962769	0.257118	1	0.990558
chr10.43519603.G.T	rs10793436	G	Severity	CAV	T	-	705.8	Hyperhidrosis	dermatologic	146	23459	2	0	0	0.181956	0.135653	1.14528	0.119706	0.257123	1	0.990558
chr4.68840276.G.A	rs115162070	G	Severity	CAV	A	-	189.1	Cancer of kidney and renal pelvis	neoplasms	162	38663	3	0	0	0.334732	0.290094	1.33655	0.255998	0.257135	1	0.990558
chr1.31151182.G.C	rs12083278	C	Severity	CAV	G	-	513.3	Hypoventilation	respiratory	101	24061	2	0	0	0.26517	0.184407	1.20251	0.162733	0.257135	1	0.990558
chr4.166008836.A.T	rs17047200	TT genotype	Severity (TT genotype)*Conflicting; Risk factor (AA genotype)*Conflicting	CAV	T	TLL1	289.4	Lymphadenitis	hematopoietic	549	33715	3	5.29738e-05	0	1.83129	0.0888822	1.09295	0.0784365	0.257141	1	0.990558
chr3.157438240.A.G	rs1840680	AG genotype)	Protective	CAV	A	PTX3	447.7	Aortic ectasia	circulatory system	159	33327	3	0	0	0.202692	-0.135962	0.872876	0.119986	0.25715	1	0.990558
chr7.22548762.C.T	rs13227460	T	Severity	CAV	T	STEAP1B	285.21	Anemia in chronic kidney disease	hematopoietic	512	28530	3	0	0	1.39374	-0.11021	0.895646	0.0972605	0.257155	1	0.990558
chr14.72467521.C.T	rs12587980	T	Severity	CAV	T	RGS6	382	Otalgia	sense organs	306	35961	3	0.0492572	64.5866	5.64759	-0.0988892	0.905843	0.0872705	0.257158	1	0.990558
chr9.133251249.A.G	rs7849280	G	Protective	CAV	G	ABO	352.1	Trigeminal nerve disorders [CN5]	neurological	117	35350	3	0	0	0.543164	0.217974	1.24356	0.192364	0.257158	1	0.990558
chr21.41465040.G.A	rs17001042	A	Possible functional consequences	FCP + IP	A	TMPRSS2	514.2	Solitary pulmonary nodule	respiratory	1279	36269	3	0	0	0.223645	0.113944	1.12069	0.100557	0.257159	1	0.990558
chr21.41465921.C.T	rs62217525	C	Possible functional consequences	FCP + IP	T	TMPRSS2	478	Throat pain	respiratory	156	26325	3	0.478048	42.3516	3.46931	0.351973	1.42187	0.310626	0.257168	1	0.990558
chr19.35687796.G.A	rs77127536	A	Severity	CAV	A	TYMSP2	740.1	Osteoarthritis; localized	musculoskeletal	3747	30970	3	0	0	0.100359	0.041307	1.04217	0.0364551	0.257175	1	0.990558
chr5.131995059.C.T	rs56162149	T	Severity	CAV-FE	T	ACSL6	189.1	Cancer of kidney and renal pelvis	neoplasms	105	29135	2	0	0	0.072988	-0.197684	0.820629	0.174465	0.257178	1	0.990558
chr6.147217556.A.G	rs116898161	G	Severity	CAV	G	STXBP5	740.9	Osteoarthrosis NOS	musculoskeletal	2876	31121	3	0.0049052	0	1.97234	-0.143891	0.865983	0.12699	0.257178	1	0.990558
chr5.174562335.T.A	rs2220543	T	Severity	CAV	A	SUMO2P6	531.2	Gastric ulcer	digestive	148	38121	3	0	0	0.155762	-0.142415	0.867261	0.125688	0.25718	1	0.990558
chrX.15581240.G.A	rs147464721	A	Severity	CAV	A	ACE2	530.1	Esophagitis, GERD and related diseases	digestive	7315	28410	3	0	0	0.777635	-0.242768	0.784453	0.214257	0.257184	1	0.990558
chr11.34482745.G.A	rs61882275	G	Severity	CAV	A	ELF5	313.1	Attention deficit hyperactivity disorder	mental disorders	221	38154	3	0.00348996	0	1.54267	0.113432	1.12012	0.100111	0.257186	1	0.990558
chr13.112889041.C.T	rs9577175	T	Severity	CAV	T	ATP11A	536.3	Gastroparesis	digestive	282	35795	3	0	0	0.0707903	0.123123	1.13102	0.108665	0.257192	1	0.990558
chr10.89010241.T.C	rs982764	T	Severity	CAV-FE	C	FAS	571.5	Other chronic nonalcoholic liver disease	digestive	2549	32663	3	0	0	0.96822	0.0360627	1.03672	0.0318278	0.257192	1	0.990558
chr8.40324459.C.A	rs11779911	C	Severity	CAV	A	SIRLNT	275.5	Disorders of calcium/phosphorus metabolism	endocrine/metabolic	303	35353	3	0	0	0.917221	-0.109209	0.896543	0.0963851	0.257193	1	0.990558
chr9.133251249.A.G	rs7849280	G	Protective	CAV	G	ABO	276.4	Acid-base balance disorder	endocrine/metabolic	199	34216	3	0	0	0.366515	0.156047	1.16888	0.137724	0.257195	1	0.990558
chr17.16948873.A.G	rs34557412	G	Severity	CAV	G	TNFRSF13B	512.2	Painful respiration	respiratory	272	23114	3	0	0	0.00167276	1.16851	3.2172	1.03131	0.257198	1	0.990558
chr16.89196249.G.A	rs117169628	A	Severity	CAV	A	SLC22A31	296.1	Bipolar	mental disorders	793	24296	3	0.000772201	0	1.34483	-0.10775	0.897852	0.0950983	0.257199	1	0.990558
chrX.15592465.T.A	rs73195521	A	Severity	CAV	A	ACE2	276.12	Hyposmolality and/or hyponatremia	endocrine/metabolic	356	34276	3	0	0	0.00140011	1.1782	3.24851	1.03988	0.257211	1	0.990558
chr11.114726432.A.T	rs1712779	T	Severity	CAV-FE	T	-	605	Erectile dysfunction [ED]	genitourinary	1697	33939	3	0.00601455	51.9261	4.16027	0.0484307	1.04962	0.0427462	0.257222	1	0.990558
chr1.230710048.A.G	rs699	G	Severity	CAV	A	AGT	155	Cancer of liver and intrahepatic bile duct	neoplasms	254	24205	2	0	0	0.814925	0.117646	1.12485	0.103839	0.257225	1	0.990558
chr22.22210343.A.T	rs5757427	T	Severity	CAV	A	IGLV10-54	454	Varicose veins	circulatory system	1060	20571	3	0.0141359	57.1068	4.66274	-0.0572315	0.944375	0.050515	0.257231	1	0.990558
chr5.96909661.C.T	rs150892504	T	Severity	CAV	T	ERAP2	426.2	Atrioventricular [AV] block	circulatory system	278	29630	3	0	0	0.390784	0.467316	1.59571	0.412474	0.257231	1	0.990558
chr5.86011821.T.G	rs4424029	G	Severity	CAV	G	-	573.2	Liver replaced by transplant	digestive	214	32612	3	0	0	0.201723	-0.117129	0.88947	0.103384	0.257233	1	0.990558
chr3.38894643.C.T	rs33985936	T	Severity	CAV	T	SCN11A	250.22	Type 2 diabetes with renal manifestations	endocrine/metabolic	1567	26964	3	0.075546	84.3043	12.7424	-0.0592145	0.942505	0.0522657	0.257235	1	0.990558
chr14.55263686.C.T	rs10140801	T	Severity	CAV-FE	T	FBXO34-AS1	656	Other perinatal conditions of fetus or newborn	pregnancy complications	149	29308	2	0	0	0.588444	0.140085	1.15037	0.123646	0.257236	1	0.990558
chr1.90742957.A.C	rs2166172	C	Severity	CAV-FE	C	-	573.3	Hepatomegaly	digestive	256	32686	3	0.0541592	59.6198	4.95292	0.114365	1.12116	0.100946	0.257239	1	0.990558
chrX.15586459.TAAATC.T	rs755766792	T	Severity	CAV	T	ACE2	783	Fever of unknown origin	symptoms	646	37165	3	0	0	0.00227274	0.831584	2.29695	0.734008	0.257241	1	0.990558
chr9.87724615.A.G	rs3128509	A;G	Possible functional consequences	FCP + IP	A	CTSL	420	Carditis	circulatory system	321	36922	3	0	0	0.0638074	-0.103088	0.902048	0.0909918	0.257242	1	0.990558
chr9.4329170.T.C	rs3895472	C	Severity	CAV	T	GLIS3	286	Coagulation defects	hematopoietic	610	35117	3	0.00230401	9.52015	2.21044	0.0989604	1.10402	0.0873493	0.257245	1	0.990558
chr10.36988942.A.G	rs2091431	G	Severity	CAV	A	-	300.4	Dysthymic disorder	mental disorders	607	24007	3	1.77236e-06	5.77071	2.12248	-0.0760915	0.926731	0.0671639	0.257247	1	0.990558
chr1.20166359.C.T	rs72663004	T	Severity	CAV	T	PLA2G2C	735.1	Flat foot	musculoskeletal	208	23411	2	0	0	0.152596	-0.350269	0.704499	0.309174	0.257248	1	0.990558
chr1.155066988.C.T	rs114301457	T	Severity	CAV	T	EFNA4	627	Menopausal and postmenopausal disorders	genitourinary	1767	31382	3	0	0	0.925633	0.438527	1.55042	0.387084	0.257256	1	0.990558
chr4.67963489.G.A	rs6552134	G	Possible functional consequences	FCP + IP	A	TMPRSS11A	287.3	Thrombocytopenia	hematopoietic	182	8563	1	NA	NA	0	-0.154989	0.856425	0.136808	0.257259	1	0.990558
chr5.142872984.C.T	rs10039856	C	Severity	CAV	T	ARHGAP26	574.3	Cholecystitis without cholelithiasis	digestive	185	37020	3	0.000873403	0	1.9494	0.147075	1.15844	0.129823	0.257262	1	0.990558
chr3.157438240.A.G	rs1840680	AG genotype)	Protective	CAV	A	PTX3	743.1	Osteoporosis	musculoskeletal	2451	34726	3	0.00164353	30.7579	2.88842	-0.038126	0.962592	0.0336541	0.257266	1	0.990558
chr16.78590128.A.G	rs72803978	A	Severity	CAV	G	WWOX	586.2	Cyst of kidney, acquired	genitourinary	490	31959	3	0.0176166	0	1.80403	-0.235081	0.790507	0.20751	0.257271	1	0.990558
chr4.143996657.T.C	rs6840234	C	Protective	FCP + IP	T	GYPB	278.4	Abnormal weight gain	endocrine/metabolic	491	19845	3	0	0	1.0238	-0.077518	0.92541	0.0684269	0.257274	1	0.990558
chr6.147217556.A.G	rs116898161	G	Severity	CAV	G	STXBP5	327.3	Sleep apnea	neurological	2825	30604	3	0.173944	81.8182	11	-0.130041	0.878059	0.114791	0.257275	1	0.990558
chr13.22495675.AG.A	rs10714879	A	Severity	CAV	A	-	110	Dermatophytosis / Dermatomycosis	infectious diseases	934	6942	1	NA	NA	0	-0.0770971	0.9258	0.0680557	0.257275	1	0.990558
chr7.107967457.C.T	rs2237698	T	Severity	CAV	T	LAMB1	411.8	Other chronic ischemic heart disease, unspecified	circulatory system	256	33074	3	0.00957322	0	1.9786	-0.163766	0.848941	0.144561	0.257277	1	0.990558
chr9.133251249.A.G	rs7849280	G	Protective	CAV	G	ABO	696.4	Psoriasis	dermatologic	663	31450	3	0	0	0.844878	-0.106897	0.898618	0.0943612	0.257277	1	0.990558
chrX.12889539.C.G	rs3853839	G	Severity; Risk factor	CAV-FE	G	TLR7	198	Secondary malignant neoplasm	neoplasms	445	33084	3	0	0	0.190506	0.103698	1.10927	0.0915374	0.257279	1	0.990558
chr6.31572536.A.G	rs909253	G	Risk factor	CAV	G	TNF	256	Ovarian dysfunction	endocrine/metabolic	140	11984	1	NA	NA	0	0.160158	1.1737	0.141376	0.257279	1	0.990558
chr1.161544752.A.C	rs396991	C	Severity	CAV-FE	C	FCGR3A	729	Other disorders of soft tissues	musculoskeletal	1116	27573	3	0	0	1.49389	0.0531598	1.0546	0.0469261	0.257281	1	0.990558
chr6.105878879.T.A	rs9386484	T	Severity	CAV	A	-	426.7	Abnormal electrocardiogram [ECG] [EKG]	circulatory system	718	24460	3	0.00229445	1.62768	2.03309	-0.0670806	0.93512	0.0592161	0.257294	1	0.990558
chr14.74952741.A.G	rs2268616	G	Risk factor	CAV	G	PGF	427.11	Paroxysmal supraventricular tachycardia	circulatory system	368	29057	3	1.39945e-07	0	1.89888	0.214193	1.23886	0.189082	0.257296	1	0.990558
chr17.27263807.T.C	rs60811869	C	Severity	CAV	C	-	555.1	Regional enteritis	digestive	563	28307	3	0	0	0.30053	0.182337	1.20002	0.160961	0.257297	1	0.990558
chr5.132485305.G.A	rs17622656	A	Risk factor	FCP + IP	A	IRF1	656	Other perinatal conditions of fetus or newborn	pregnancy complications	222	38794	3	2.90151e-07	0	1.98016	-0.151142	0.859726	0.133424	0.2573	1	0.990558
chr4.5820150.T.C	rs3774881	T	Severity	CAV	C	CRMP1	008	Intestinal infection	infectious diseases	512	25938	2	0	0	0.95128	0.0803583	1.08368	0.0709396	0.257311	1	0.990558
chr11.611919.C.G	rs702966	C	Severity in African-Americans	CAV	C	PHRF1	586	Other disorders of the kidney and ureters	genitourinary	500	7229	1	NA	NA	0	-0.0778913	0.925065	0.0687619	0.257312	1	0.990558
chr1.169597075.C.T	rs6127	T	Severity in males	CAV	C	SELP	371.2	Conjunctivitis, noninfectious	sense organs	113	33650	3	0	0	1.23979	0.169476	1.18468	0.149614	0.257318	1	0.990558
chr13.73984368.C.T	rs12871414	C	Severity	CAV	T	KLF12	290.1	Dementias	mental disorders	622	34465	3	0.019495	47.8274	3.83343	0.0866654	1.09053	0.0765089	0.257319	1	0.990558
chr10.52340585.A.T	rs1441121	T	Severity	CAV	A	-	360	Disorders of the globe	sense organs	113	32759	3	0	0	0.211345	-0.183295	0.832523	0.161814	0.25732	1	0.990558
chr10.36988942.A.G	rs2091431	G	Severity	CAV	A	-	571	Chronic liver disease and cirrhosis	digestive	2663	32444	3	0	0	0.587965	-0.0365315	0.964128	0.0322504	0.257321	1	0.990558
chr11.88824823.A.G	rs10831496	G	Severity	CAV-FE	G	GRM5	287.3	Thrombocytopenia	hematopoietic	225	12303	1	NA	NA	0	0.115475	1.12241	0.101943	0.257322	1	0.990558
chr1.169597075.C.T	rs6127	T	Severity in males	CAV	C	SELP	694	Dyschromia and Vitiligo	dermatologic	865	32359	3	0	0	1.03493	0.0611238	1.06303	0.0539608	0.257322	1	0.990558
chr2.112913801.G.T	rs3811046	T	Risk factor	CAV	G	IL37	722.6	Degeneration of intervertebral disc	musculoskeletal	342	25320	2	0.0113233	40.994	1.69474	-0.10099	0.903942	0.0891555	0.257324	1	0.990558
chr22.41925447.G.A	rs61756766	A	Severity	CAV	A	TNFRSF13C	555.21	Ulcerative colitis (chronic)	digestive	271	28406	3	0	0	0.000961243	0.590247	1.80443	0.52108	0.257325	1	0.990558
chr10.52771475.C.T	rs1800450	T	Severity	CAV	T	MBL2	585.34	Chronic Kidney Disease, Stage IV	genitourinary	1037	32084	3	0	0	0.380304	0.082147	1.08562	0.072522	0.257332	1	0.990558
chr22.43928847.C.G	rs738409	G	Protective*Conflicting; Severity*Conflicting	CAV	G	PNPLA3	497	Bronchitis	respiratory	704	29165	3	1.09596e-06	16.6308	2.39897	-0.0737383	0.928915	0.0650996	0.25734	1	0.990558
chr17.42362183.A.G	rs744166	G	Risk factor; Severity	CAV	A	STAT3	425.1	Primary/intrinsic cardiomyopathies	circulatory system	244	9062	1	NA	NA	0	-0.117905	0.88878	0.104093	0.257344	1	0.990558
chr2.162267541.C.T	rs1990760	T	Risk factor; Severity	CAV	T	IFIH1	564.1	Irritable Bowel Syndrome	digestive	253	18107	2	0	0	0.0668243	0.114424	1.12123	0.10102	0.257346	1	0.990558
chr4.143999443.G.A	rs7683365	A	Risk factor	FCP + IP	A	GYPB	274	Gout and other crystal arthropathies	endocrine/metabolic	766	33556	3	0	0	0.213902	-0.0734948	0.929141	0.0648858	0.257349	1	0.990558
chr15.60845514.G.A	rs17303202	A	Risk factor; Severity	CAV-FE	A	RORA	252.1	Hyperparathyroidism	endocrine/metabolic	599	35067	3	0	0	1.56905	-0.0777334	0.925211	0.0686279	0.257349	1	0.990558
chr2.167953627.G.A	rs7595310	A	Severity	CAV-FE	G	STK39	550.5	Ventral hernia	digestive	190	8728	1	NA	NA	0	-0.138819	0.870386	0.122558	0.257349	1	0.990558
chr7.22548762.C.T	rs13227460	T	Severity	CAV	T	STEAP1B	136	Other infectious and parasitic diseases	infectious diseases	491	36368	3	1.14318e-06	13.65	2.31615	0.0986812	1.10371	0.0871222	0.257351	1	0.990558
chr1.173115604.T.G	rs17300100	G	Severity	CAV	G	-	418	Nonspecific chest pain	circulatory system	4940	28779	3	0	0	1.02448	0.0541176	1.05561	0.0477791	0.257357	1	0.990558
chr3.27146807.G.A	rs17317135	G	Severity	CAV	A	NEK10	634	Miscarriage; stillbirth	pregnancy complications	236	37677	3	0	0	0.671999	-0.437995	0.645329	0.386697	0.257359	1	0.990558
chrX.12885540.A.T	rs179008	T	Severity; Risk factor	CAV	T	TLR7	649	Other conditions or status of the mother complicating pregnancy, childbirth, or the puerperium	pregnancy complications	266	37403	3	0.0118887	29.891	2.8527	0.133933	1.14332	0.118248	0.257361	1	0.990558
chr1.46309111.A.G	rs41292543	G	Severity	CAV-FE	G	UQCRH	555	Inflammatory bowel disease and other gastroenteritis and colitis	digestive	937	28406	3	0	0	0.770793	0.0933569	1.09785	0.0824244	0.257367	1	0.990558
chr7.128938247.T.G	rs10488631	TCTA haplotype	Severity in European-Americans	CAV	T	IRF5	785	Abdominal pain	symptoms	5196	15839	2	0	0	0.708354	0.0270642	1.02743	0.0238953	0.257375	1	0.990558
chr6.6924962.A.C	rs6933436	C	Severity	CAV	C	-	735.21	Hammer toe (acquired)	musculoskeletal	374	34865	3	0.0203807	49.0556	3.92585	0.0914284	1.09574	0.0807238	0.257379	1	0.990558
chr1.46309111.A.G	rs41292543	G	Severity	CAV-FE	G	UQCRH	695.3	Rosacea	dermatologic	294	24491	2	0.0322016	34.3628	1.52353	-0.179069	0.836048	0.158105	0.257383	1	0.990558
chr6.30887474.G.A	rs4618569	AG genotype	Severity	CAV	A	DDR1	165	Cancer within the respiratory system	neoplasms	314	38957	3	0.0289155	53.4808	4.2993	0.103866	1.10945	0.0917067	0.257385	1	0.990558
chr10.28606315.C.T	rs12773860	T	Severity	CAV	T	WAC	580.14	Chronic glomerulonephritis, NOS	genitourinary	120	31686	3	0	0	0.81256	0.281202	1.32472	0.248284	0.257389	1	0.990558
chr11.126292948.C.T	rs8177374	T	Protective	CAV	T	TIRAP	411.4	Coronary atherosclerosis	circulatory system	4111	33179	3	0	0	0.998638	0.0509144	1.05223	0.0449545	0.257393	1	0.990558
chr10.43519603.G.T	rs10793436	G	Severity	CAV	G	-	295.1	Schizophrenia	mental disorders	207	5543	1	NA	NA	0	-0.116776	0.889784	0.103109	0.257402	1	0.990558
chr9.133251249.A.G	rs7849280	G	Protective	CAV	G	ABO	350.3	Lack of coordination	neurological	182	33430	3	0	0	0.713163	0.165699	1.18022	0.146307	0.257405	1	0.990558
chr7.22548762.C.T	rs13227460	T	Severity	CAV	T	STEAP1B	592.11	Acute cystitis	genitourinary	556	31195	3	7.01762e-07	0	1.81149	0.0931433	1.09762	0.0822439	0.257414	1	0.990558
chrX.15561454.T.C	rs142017934	C	Severity	CAV	C	ACE2	977	Personal history of allergy to medicinal agents	injuries & poisonings	754	37018	3	4.80274e-06	38.3296	3.24305	0.395541	1.48519	0.349256	0.257415	1	0.990558
chr19.52830722.G.A	rs10411226	G	Severity	CAV	G	ZNF28	572	Ascites (non malignant)	digestive	279	27440	3	0	0	0.726492	-0.105619	0.899767	0.0932614	0.257422	1	0.990558
chr4.67910532.T.C	rs9998258	T	Possible functional consequences	FCP + IP	C	TMPRSS11A	687	Symptoms affecting skin	dermatologic	506	29263	3	0	0	1.06463	-0.194993	0.82284	0.172179	0.257422	1	0.990558
chr2.112913801.G.T	rs3811046	T	Risk factor	CAV	T	IL37	197	Chemotherapy	neoplasms	411	8506	1	NA	NA	0	0.0965153	1.10133	0.0852236	0.257426	1	0.990558
chr12.52726315.TC.T	rs5798227	T	Risk factor	CAV	TC	-	695.41	Cutaneous lupus erythematosus	dermatologic	123	21212	2	0	0	0.0838971	0.217207	1.2426	0.191795	0.257426	1	0.990558
chr9.21206606.C.G	rs28368148	G	Severity	CAV-FE	G	IFNA10	760	Back pain	symptoms	6675	28250	3	0	0	1.2153	0.158078	1.17126	0.139584	0.257427	1	0.990558
chr6.12216733.A.G	rs10755709	A	Severity	CAV	G	-	440	Atherosclerosis	circulatory system	583	31914	3	0.0244525	64.9885	5.71241	-0.0746284	0.928088	0.0658979	0.25743	1	0.990558
chr12.47844974.A.G	rs731236	AG and AA genotype	Severity	CAV	G	VDR	809	Fracture of unspecified bones	injuries & poisonings	468	35220	3	8.08804e-05	0	1.72322	0.0797788	1.08305	0.0704458	0.257431	1	0.990558
chr2.162267541.C.T	rs1990760	T	Risk factor; Severity	CAV	C	IFIH1	386	Vertiginous syndromes and other disorders of vestibular system	sense organs	120	11978	1	NA	NA	0	-0.155325	0.856137	0.137155	0.257435	1	0.990558
chr14.80203237.T.C	rs225014	C	Severity	CAV	C	DIO2	792.1	Papanicolaou smear of cervix or vagina with atypical squamous cells	genitourinary	353	34087	3	0	0	0.868854	0.0873825	1.09131	0.0771622	0.257444	1	0.990558
chr16.3500977.C.G	rs2301762	G	Severity	CAV	G	CLUAP1	345	Epilepsy, recurrent seizures, convulsions	neurological	910	34829	3	0	0	0.106457	-0.157508	0.85427	0.139087	0.257446	1	0.990558
chr9.131672331.T.G	rs12551879	G	Severity	CAV	G	RAPGEF1	420	Carditis	circulatory system	323	37648	3	0	0	0.422585	0.157065	1.17007	0.138696	0.257449	1	0.990558
chr4.111691870.C.T	rs112641600	C	Severity	CAV	T	-	574.2	Calculus of bile duct	digestive	177	36759	3	0	0	0.321509	-0.30399	0.737868	0.268446	0.257463	1	0.990558
chr9.3320390.C.A	rs72699049	A	Severity	CAV	A	RFX3	317.1	Alcoholism	mental disorders	730	31917	3	2.32892e-06	0	1.58411	0.158113	1.1713	0.139626	0.257465	1	0.990558
chr12.52726315.TC.T	rs5798227	T	Risk factor	CAV	TC	-	426.31	Right bundle branch block	circulatory system	134	29617	3	3.24496e-06	6.63381	2.1421	0.227028	1.25487	0.200485	0.257468	1	0.990558
chr7.117611595.T.G	rs150212784	G	Severity	CAV	G	CFTR	426.31	Right bundle branch block	circulatory system	110	22566	2	0	0	0.000454926	1.17969	3.25336	1.04177	0.257469	1	0.990558
chr4.111691870.C.T	rs112641600	C	Severity	CAV	T	-	216	Benign neoplasm of skin	neoplasms	993	34376	3	9.93978e-07	26.0012	2.70275	0.0982458	1.10323	0.0867601	0.257473	1	0.990558
chr9.133257521.T.TC	rs8176719	TC	Severity; Risk factor	CAV-FE	TC	ABO	686.1	Carbuncle and furuncle	dermatologic	141	21557	2	0	0	0.733362	0.146555	1.15784	0.129425	0.257484	1	0.990558
chr4.67963489.G.A	rs6552134	G	Possible functional consequences	FCP + IP	A	TMPRSS11A	365	Glaucoma	sense organs	823	7728	1	NA	NA	0	0.0746764	1.07754	0.0659484	0.257489	1	0.990558
chr9.21206606.C.G	rs28368148	G	Severity	CAV-FE	G	IFNA10	427.12	Paroxysmal ventricular tachycardia	circulatory system	351	29599	3	0.536453	42.8624	3.50032	0.536562	1.71012	0.473855	0.257494	1	0.990558
chr12.52726315.TC.T	rs5798227	T	Risk factor	CAV	TC	-	772.2	Spasm of muscle	symptoms	606	36475	3	0.00777287	9.15044	2.20144	-0.114602	0.891721	0.101209	0.257496	1	0.990558
chr6.31153649.G.A	rs143334143	A	Severity; Risk factor	CAV-FE	A	CCHCR1	803	Fracture of upper limb	injuries & poisonings	388	35259	3	0.00371147	0	1.5462	0.137735	1.14767	0.121639	0.257497	1	0.990558
chr6.105878879.T.A	rs9386484	T	Severity	CAV	A	-	763	Thoracic or lumbosacral neuritis or radiculitis, unspecified	symptoms	1969	26580	3	0	0	0.0648646	0.0414627	1.04233	0.0366175	0.257499	1	0.990558
chr11.14893332.A.G	rs10741657	G	Severity	CAV	A	CYP2R1	189.2	Cancer of bladder	neoplasms	144	38975	3	0	0	0.172261	-0.154804	0.856583	0.136715	0.257504	1	0.990558
chr16.89196249.G.A	rs117169628	A	Severity	CAV	A	SLC22A31	250.7	Diabetic retinopathy	endocrine/metabolic	634	33602	3	0.000757599	22.2808	2.57337	0.122175	1.12995	0.1079	0.257506	1	0.990558
chr14.102356233.A.G	rs11160678	G	Severity	CAV	G	CINP	443.7	Peripheral angiopathy in diseases classified elsewhere	circulatory system	923	32857	3	0	0	0.0520897	-0.0611553	0.940677	0.0540103	0.257513	1	0.990558
chrX.15587729.C.T	rs4646140	T	Severity	CAV	T	ACE2	351	Other peripheral nerve disorders	neurological	1220	35370	3	1.64238e-07	51.225	4.10046	0.112629	1.11922	0.0994706	0.257514	1	0.990558
chr5.180810828.C.T	rs113791144	T	Severity	CAV	T	-	433	Cerebrovascular disease	circulatory system	2182	35897	3	0	0	0.0132937	0.0683132	1.0707	0.0603328	0.25752	1	0.990558
chr9.133251249.A.G	rs7849280	G	Protective	CAV	G	ABO	362.3	Other nondiabetic retinopathy	sense organs	229	33627	3	0.0584689	49.5222	3.96214	-0.150372	0.860388	0.132806	0.257523	1	0.990558
chr3.101705614.T.C	rs11919389	C	Risk factor	CAV	C	PDCL3P4	333.1	Essential tremor	neurological	217	34957	3	0	0	1.03026	-0.123495	0.883826	0.10907	0.25753	1	0.990558
chr3.148742201.A.C	rs5186	C	Severity	CAV	C	AGTR1	474	Acute and chronic tonsillitis	respiratory	145	26694	3	0.0714037	32.7944	2.97594	0.171384	1.18695	0.151366	0.257531	1	0.990558
chr3.126118894.C.T	rs1868132	T	Severity	CAV	T	ALDH1L1	155.1	Malignant neoplasm of liver, primary	neoplasms	211	27856	2	0.0380827	37.2127	1.59268	0.16895	1.18406	0.149217	0.257532	1	0.990558
chr15.100233816.G.A	rs143434383	A	Risk factor	CAV	A	ADAMTS17	244.4	Hypothyroidism NOS	endocrine/metabolic	3137	31195	3	0.120678	36.4461	3.14693	0.192789	1.21263	0.170272	0.257533	1	0.990558
chr17.63488670.G.A	rs4343	G	Severity; Risk factor	CAV	G	ACE	687.4	Disturbance of skin sensation	dermatologic	1235	18110	2	0	0	0.15339	0.051645	1.053	0.0456133	0.257535	1	0.990558
chr15.90879313.T.C	rs8039305	C	Risk factor	CAV-FE	C	FURIN	292.2	Mild cognitive impairment	mental disorders	170	25689	2	0.0342337	54.3081	2.18857	-0.131465	0.87681	0.116111	0.257535	1	0.990558
chr10.22439346.T.C	-	HLA-A*02:02	Protective	IP	C	HLA-A	279.11	Deficiency of humoral immunity	endocrine/metabolic	103	27318	2	0.900123	67.235	3.05204	-0.523368	0.592521	0.462247	0.257539	1	0.990558
chr4.67910402.G.A	rs4860265	G	Possible functional consequences	FCP + IP	G	TMPRSS11A	255.21	Glucocorticoid deficiency	endocrine/metabolic	215	34326	3	0	0	0.774939	-0.117517	0.889125	0.103793	0.25754	1	0.990558
chr3.27146807.G.A	rs17317135	G	Severity	CAV	A	NEK10	317.11	Alcoholic liver damage	mental disorders	253	31342	3	0	0	0.707324	0.283695	1.32803	0.250568	0.257547	1	0.990558
chr4.24511798.A.G	rs73246461	G	Severity	CAV	G	-	870	Open wounds of head; neck; and trunk	injuries & poisonings	110	36498	3	4.19105e-07	5.76595	2.12238	0.212313	1.23653	0.187521	0.257547	1	0.990558
chr9.81442264.TCAG.T	rs1826292621	T	Severity	CAV	T	-	379.2	Disorders of vitreous body	sense organs	940	33573	3	0	0	0.426206	-0.0835603	0.919836	0.0738033	0.25755	1	0.990558
chr1.87162490.C.T	rs10873821	C	Severity	CAV	T	LINC01140	710.19	Unspecified osteomyelitis	musculoskeletal	120	27700	2	0	0	0.0523425	0.158353	1.17158	0.139865	0.257554	1	0.990558
chr11.26675470.T.G	rs10835056	G	Severity	CAV	T	SLC5A12	726.4	Calcaneal spur; Exostosis NOS	musculoskeletal	107	18201	2	0	0	0.123925	-0.164199	0.848573	0.14503	0.257563	1	0.990558
chr4.67910532.T.C	rs9998258	T	Possible functional consequences	FCP + IP	C	TMPRSS11A	539	Bariatric surgery	digestive	665	38507	3	0.0217519	31.9861	2.94058	-0.167479	0.845795	0.147927	0.257563	1	0.990558
chr12.47903511.T.C	rs11574018	C	Severity	CAV	C	VDR	174	Breast cancer	neoplasms	1221	35890	3	0	0	0.00376574	1.21662	3.37576	1.0746	0.257566	1	0.990558
chr19.24134099.G.A	rs10407383	A	Severity	CAV-FE	A	ZNF254	573.3	Hepatomegaly	digestive	256	32789	3	0.0251894	39.2934	3.29453	-0.116689	0.889862	0.103068	0.257569	1	0.990558
chrX.15561454.T.C	rs142017934	C	Severity	CAV	C	ACE2	516	Abnormal sputum	respiratory	158	38933	3	0	0	0.00120464	1.16566	3.20805	1.0296	0.25757	1	0.990558
chr3.141689849.A.G	rs6440031	G	Severity	CAV	A	LINC02618	728.7	Fasciitis	musculoskeletal	742	25975	3	0	0	0.569697	0.124003	1.13202	0.109529	0.25757	1	0.990558
chr7.117559590.ATCT.A	rs113993960	A	Severity	CAV	A	CFTR	452.2	Deep vein thrombosis [DVT]	circulatory system	771	31880	3	0	0	0.439532	0.374959	1.45493	0.331195	0.257576	1	0.990558
chr9.117713024.A.G	rs4986790	G	Severity	CAV	G	TLR4	535.9	Gastritis and duodenitis, NOS	digestive	830	36045	3	0	0	0.609845	-0.129035	0.878943	0.113974	0.257576	1	0.990558
chr6.45737076.T.A	rs16873740	A	Severity	CAV	A	-	619.1	Noninflammatory disorders of ovary, fallopian tube, and broad ligament	genitourinary	111	34445	3	0	0	0.646091	-0.221227	0.801535	0.195408	0.25758	1	0.990558
chrX.15586459.TAAATC.T	rs755766792	T	Severity	CAV	T	ACE2	745	Pain in joint	musculoskeletal	8713	24518	3	0	0	1.07581	0.360672	1.43429	0.31858	0.257583	1	0.990558
chr10.98166813.G.T	rs10786398	T	Severity	CAV	T	R3HCC1L	411.8	Other chronic ischemic heart disease, unspecified	circulatory system	256	32866	3	2.01204e-06	0	1.84682	-0.128309	0.879581	0.113336	0.257585	1	0.990558
chr12.6845711.C.T	rs5443	T	protective	CAV	T	CDCA3	495.2	Asthma with exacerbation	respiratory	1046	22695	2	0	0	0.521987	-0.0540412	0.947393	0.0477347	0.257586	1	0.990558
chr6.158608455.C.T	rs117665206	T	Severity	CAV	T	TMEM181	053.1	Herpes zoster with nervous system complications	infectious diseases	184	28001	3	0	0	0.000832342	0.781122	2.18392	0.689971	0.257589	1	0.990558
chr21.41507982.C.A	rs75603675	A	Protective*Conflicting; Risk factor*Conflicting; Severity*Conflicting	CAV	A	TMPRSS2	706.8	Other specified diseases of sebaceous glands	dermatologic	1252	31937	3	0.00285419	25.0314	2.66779	0.0495122	1.05076	0.0437346	0.257591	1	0.990558
chr7.22728408.A.G	rs2069837	G	Severity	CAV-FE	G	IL6	420.2	Pericarditis	circulatory system	181	37741	3	0	0	0.519704	-0.208838	0.811527	0.18447	0.257594	1	0.990558
chrX.15581240.G.A	rs147464721	A	Severity	CAV	A	ACE2	244	Hypothyroidism	endocrine/metabolic	3831	31232	3	0	0	0.803573	-0.418047	0.658331	0.369279	0.257608	1	0.990597
chr5.32750877.T.C	rs1173773	C	Protective	CAV	C	NPR3	573	Other disorders of liver	digestive	322	24649	2	0	0	0.991754	-0.094681	0.909663	0.0836377	0.257619	1	0.990613
chr8.16932640.T.C	rs118072448	T	Severity	CAV	C	-	433.8	Late effects of cerebrovascular disease	circulatory system	198	35431	3	5.28887e-06	0	1.96192	0.294491	1.34244	0.260146	0.257626	1	0.990613
chr5.174562335.T.A	rs2220543	T	Severity	CAV	A	SUMO2P6	317.11	Alcoholic liver damage	mental disorders	256	31751	3	0.0556285	62.4153	5.32132	0.106735	1.11264	0.0942871	0.257626	1	0.990613
chr21.41660268.A.T	rs2252109	A	Severity	CAV	A	-	572	Ascites (non malignant)	digestive	256	19546	2	0	0	0.00137166	0.105075	1.11079	0.092821	0.257628	1	0.990613
chrX.15602217.T.C	rs190509934	C	Protective	CAV	C	ACE2	599.3	Dysuria	genitourinary	1807	28956	3	0	0	0.955663	0.251099	1.28544	0.221817	0.25763	1	0.990613
chrX.15599938.A.G	rs2106809	G	Severity	CAV	G	ACE2	173	Neoplasm of uncertain behavior of skin	neoplasms	415	37295	3	0	0	0.221502	-0.113546	0.892663	0.100306	0.257635	1	0.990616
chr5.157106730.T.C	rs35960726	C	Severity	CAV	C	HAVCR2	789	Nausea and vomiting	symptoms	1472	35338	3	0	0	0.784651	0.487525	1.62828	0.430682	0.257641	1	0.990626
chr16.89196249.G.A	rs117169628	A	Severity	CAV	A	SLC22A31	350.3	Lack of coordination	neurological	182	33401	3	0	0	1.74838	-0.252309	0.777004	0.222896	0.257651	1	0.990632
chr17.63488670.G.A	rs4343	G	Severity; Risk factor	CAV	G	ACE	363.3	Chorioretinal scars	sense organs	104	21806	2	0.0277361	35.1079	1.54102	-0.179957	0.835306	0.15898	0.257655	1	0.990632
chr11.320836.C.T	rs34481144	T	Severity	CAV	T	IFITM3	327.41	Organic or persistent insomnia	neurological	613	29233	3	0	0	0.753968	-0.0809402	0.922249	0.0715053	0.257657	1	0.990632
chr2.195519781.A.G	rs74417002	G	Severity	CAV	G	-	735.21	Hammer toe (acquired)	musculoskeletal	386	36004	3	0	0	0.415548	-0.224983	0.79853	0.198758	0.257658	1	0.990632
chrX.15581269.T.C	rs138390800	C	May destabilize ACE2 protein structure	FCP + IP	C	ACE2	1005	NA	NA	528	37367	3	0	0	0.00236292	0.830106	2.29356	0.733357	0.257666	1	0.990632
chr21.41426103.C.A	rs17000900	A	Severity	CAV-FE	A	MX1	110.13	Dermatophytosis of the body	infectious diseases	328	31150	3	0.0306991	27.4949	2.75843	-0.131015	0.877204	0.115749	0.25768	1	0.990632
chrX.15596127.G.T	rs146598386	T	Severity	CAV	T	ACE2	342	Hemiplegia	neurological	154	35057	3	0	0	0.00130712	1.19641	3.30823	1.05703	0.25769	1	0.990632
chr2.181488719.A.C	rs2034831	C	Severity	CAV	C	ITGA4	696.4	Psoriasis	dermatologic	656	31244	3	0	0	0.510769	-0.144306	0.865623	0.127494	0.257692	1	0.990632
chr1.205208489.G.A	rs11240388	G	Severity	CAV-FE	A	DSTYK	585.32	End stage renal disease	genitourinary	1008	20276	2	0	0	0.0225388	-0.0617371	0.94013	0.0545448	0.257693	1	0.990632
chr17.45714244.T.C	rs113661667	C	Risk factor	CAV-FE	C	LINC02210-CRHR1	427.7	Tachycardia NOS	circulatory system	638	29563	3	0	0	1.29593	-0.10078	0.904132	0.0890391	0.257694	1	0.990632
chr2.195499753.A.C	rs73060484	C	Severity	CAV	C	-	495	Asthma	respiratory	5540	29406	3	0	0	1.50029	0.0391876	1.03997	0.0346225	0.257696	1	0.990632
chr14.80203237.T.C	rs225014	C	Severity	CAV	C	DIO2	454	Varicose veins	circulatory system	1513	31115	3	0	0	0.995167	-0.044057	0.956899	0.0389247	0.257696	1	0.990632
chr20.50172836.A.G	rs6122883	G	Severity	CAV-FE	G	LINC01273	270.32	Paraproteinemia	endocrine/metabolic	256	36071	3	0.000837047	0	1.77818	0.115582	1.12253	0.102118	0.257697	1	0.990632
chr14.102356233.A.G	rs11160678	G	Severity	CAV	G	CINP	038	Septicemia	infectious diseases	357	35565	3	0	0	0.0247385	-0.0956381	0.908793	0.0844974	0.257699	1	0.990632
chr13.23084699.A.G	rs1984162	G	Severity	CAV	G	-	193	Thyroid cancer	neoplasms	437	38209	3	0	0	1.24747	0.0887194	1.09277	0.0783853	0.257703	1	0.990632
chr21.41464802.A.G	rs462574	A	Possible functional consequences	FCP + IP	A	TMPRSS2	317.1	Alcoholism	mental disorders	728	31834	3	1.53825e-07	28.2529	2.78757	0.0819973	1.08545	0.0724467	0.257706	1	0.990632
chr9.81442264.TCAG.T	rs1826292621	T	Severity	CAV	T	-	327.3	Sleep apnea	neurological	2814	30519	3	0	0	1.51403	-0.0488454	0.952328	0.0431567	0.257712	1	0.990632
chr6.147217556.A.G	rs116898161	G	Severity	CAV	G	STXBP5	173	Neoplasm of uncertain behavior of skin	neoplasms	414	37274	3	0	0	0.013785	-0.260802	0.770433	0.230428	0.257713	1	0.990632
chr9.87726001.C.A	rs41307457	C;A	Possible functional consequences	FCP + IP	A	CTSL	368	Visual disturbances	sense organs	1137	35145	3	0	0	1.0236	0.0847468	1.08844	0.0748778	0.257718	1	0.990632
chr14.35401887.C.T	rs696	CC genotype	Severity	CAV	T	NFKBIA	389	Hearing loss	sense organs	1532	26382	2	0	0	0.322142	-0.0445078	0.956468	0.0393248	0.257718	1	0.990632
chr15.60902209.A.G	rs4774377	G	Risk factor	CAV-FE	G	RORA	250.4	Abnormal glucose	endocrine/metabolic	2635	26218	3	0	0	1.38022	0.0360584	1.03672	0.0318596	0.257722	1	0.990632
chr5.123497022.T.C	rs62377777	T	Severity	CAV	C	-	535.9	Gastritis and duodenitis, NOS	digestive	826	35856	3	0	0	1.85832	0.0677213	1.07007	0.0598359	0.257725	1	0.990632
chr7.107967457.C.T	rs2237698	T	Severity	CAV	T	LAMB1	271	Disorders of carbohydrate transport and metabolism	endocrine/metabolic	4260	33291	3	0	0	0.733243	-0.0426268	0.958269	0.0376638	0.25773	1	0.990632
chrX.15587729.C.T	rs4646140	T	Severity	CAV	T	ACE2	585.31	Renal dialysis	genitourinary	759	32060	3	0.0132004	0	1.22728	-0.145013	0.865011	0.128131	0.257737	1	0.990632
chr12.47844974.A.G	rs731236	AG and AA genotype	Severity	CAV	G	VDR	300.1	Anxiety disorder	mental disorders	4655	24339	3	0.00364384	61.6155	5.21043	0.0278479	1.02824	0.0246068	0.257754	1	0.990632
chr21.41465040.G.A	rs17001042	A	Possible functional consequences	FCP + IP	A	TMPRSS2	340	Migraine	neurological	1817	33551	3	4.49156e-06	58.9341	4.87022	-0.106415	0.899052	0.0940298	0.257756	1	0.990632
chr1.206773552.T.C	rs1800896	C	Severity	FCP	C	IL10	172.11	Melanomas of skin	neoplasms	121	27862	2	0	0	0.171413	0.148967	1.16063	0.131631	0.25776	1	0.990632
chr17.16948873.A.G	rs34557412	G	Severity	CAV	G	TNFRSF13B	285.21	Anemia in chronic kidney disease	hematopoietic	514	29275	3	0	0	0.00180541	0.677597	1.96914	0.598752	0.257768	1	0.990632
chr2.195499753.A.C	rs73060484	C	Severity	CAV	C	-	530.9	Heartburn	digestive	384	28178	3	0.0631732	55.6341	4.50796	0.122864	1.13073	0.108569	0.257773	1	0.990632
chr1.244873270.T.C	rs12130553	C	Severity	CAV	T	-	740.1	Osteoarthritis; localized	musculoskeletal	2539	16087	2	0	0	0.0209577	0.0417593	1.04264	0.0369008	0.257776	1	0.990632
chr4.188627868.CTCT.C	rs1734523522	C	Severity	CAV	C	LINC01060	153.3	Malignant neoplasm of rectum, rectosigmoid junction, and anus	neoplasms	716	34089	3	0	0	0.695796	-0.106105	0.89933	0.0937604	0.257777	1	0.990632
chr9.87726151.C.T	rs41312184	C;T	Possible functional consequences	FCP + IP	T	CTSL	483	Acute bronchitis and bronchiolitis	respiratory	423	34245	3	0	0	0.0274216	0.293047	1.34051	0.258953	0.257778	1	0.990632
chr12.6845711.C.T	rs5443	T	protective	CAV	C	CDCA3	255	Disorders of adrenal glands	endocrine/metabolic	114	8539	1	NA	NA	0	-0.187447	0.829073	0.165639	0.257778	1	0.990632
chr11.88436431.C.T	rs72953026	T	Severity	CAV-FE	T	-	112.3	Candidiasis of skin and nails	infectious diseases	186	19273	2	0.13364	52.049	2.08546	0.180834	1.19822	0.159796	0.257778	1	0.990632
chr5.131995059.C.T	rs56162149	T	Severity	CAV-FE	C	ACSL6	272	Disorders of lipoid metabolism	endocrine/metabolic	3156	5313	1	NA	NA	0	-0.047138	0.953956	0.041654	0.257779	1	0.990632
chr6.52236941.T.C	rs763780	C	Protective	FCP	C	IL17F	429.3	Symptoms involving cardiovascular system	circulatory system	665	34169	3	0.275602	78.4574	9.28392	0.128447	1.13706	0.113504	0.257781	1	0.990632
chr8.97128242.T.C	rs7817272	C	Severity	CAV	C	CPQ	727.6	Rupture of tendon, nontraumatic	musculoskeletal	148	29372	3	0.038811	38.7091	3.26313	-0.156587	0.855057	0.138372	0.257786	1	0.990632
chr11.320836.C.T	rs34481144	T	Severity	CAV	T	IFITM3	724.2	Disorders of coccyx	musculoskeletal	351	31920	3	0	0	0.0640988	0.102697	1.10816	0.0907511	0.257787	1	0.990632
chr20.50172836.A.G	rs6122883	G	Severity	CAV-FE	G	LINC01273	496.3	Bronchiectasis	respiratory	275	29220	3	5.07175e-06	20.4167	2.51309	0.107479	1.11347	0.0949769	0.257787	1	0.990632
chr15.34253720.A.G	rs2705343	G	Severity	CAV-FE	G	SLC12A6	378	Strabismus and other disorders of binocular eye movements	sense organs	168	32950	3	6.44165e-06	0	1.61488	0.160874	1.17454	0.142162	0.257793	1	0.990632
chr10.28606315.C.T	rs12773860	T	Severity	CAV	T	WAC	481	Influenza	respiratory	158	33820	3	0	0	0.00838414	-0.303577	0.738173	0.268267	0.257793	1	0.990632
chr9.4329170.T.C	rs3895472	C	Severity	CAV	T	GLIS3	182	Malignant neoplasm of uterus	neoplasms	166	34672	3	0	0	1.16907	-0.211509	0.809362	0.186909	0.257797	1	0.990632
chr2.195994321.C.T	rs191631470	T	Severity	CAV	T	DNAH7	1009	NA	NA	125	38509	3	0	0	0.00127915	1.17013	3.22241	1.03405	0.257801	1	0.990636
chr19.35687796.G.A	rs77127536	A	Severity	CAV	A	TYMSP2	530.1	Esophagitis, GERD and related diseases	digestive	7285	28284	3	0	0	0.102152	0.0311882	1.03168	0.027562	0.257817	1	0.990683
chr16.3500977.C.G	rs2301762	G	Severity	CAV	G	CLUAP1	513.3	Hypoventilation	respiratory	108	25340	2	0.944121	75.37	4.06008	0.439532	1.55198	0.388439	0.25783	1	0.990697
chr3.141689849.A.G	rs6440031	G	Severity	CAV	A	LINC02618	244	Hypothyroidism	endocrine/metabolic	3462	27815	3	6.26336e-07	33.3601	3.0012	-0.0590663	0.942644	0.0522007	0.257835	1	0.990697
chr2.45584979.T.C	-	HLA-A*02:02	Protective	IP	C	HLA-A	370	Keratitis	sense organs	144	25431	2	0	0	0.00438127	0.142431	1.15307	0.125876	0.25784	1	0.990697
chrX.15581240.G.A	rs147464721	A	Severity	CAV	A	ACE2	738.4	Acquired spondylolisthesis	musculoskeletal	192	36040	3	0	0	0.000867015	1.13931	3.1246	1.00689	0.257841	1	0.990697
chr11.1219991.G.T	rs35705950	T	Protective	CAV	T	MUC5B	380.1	Otitis externa	sense organs	283	35718	3	0.293821	57.3234	4.68641	-0.226143	0.797604	0.199862	0.257846	1	0.990697
chr10.52771482.G.A	rs5030737	A	Potential functional effect on protein	FCP + IP	A	MBL2	573.5	Jaundice (not of newborn)	digestive	132	32870	3	0.101443	0	1.16576	-0.479357	0.619181	0.423652	0.25785	1	0.990697
chrX.15566297.A.G	rs4646179	G	Severity	CAV	G	ACE2	440	Atherosclerosis	circulatory system	604	33356	3	0	0	0.510928	0.198721	1.21984	0.175628	0.25785	1	0.990697
chr16.16924042.C.A	rs1453512	A	Severity	CAV	C	-	465.2	Acute pharyngitis	respiratory	1254	28031	3	0	0	0.758094	-0.0557398	0.945785	0.0492624	0.25785	1	0.990697
chr8.40324459.C.A	rs11779911	C	Severity	CAV	A	SIRLNT	193	Thyroid cancer	neoplasms	416	36330	3	0	0	0.338662	0.0871806	1.09109	0.0770507	0.257857	1	0.990711
chr11.114726432.A.T	rs1712779	T	Severity	CAV-FE	T	-	681.5	Cellulitis and abscess of leg, except foot	dermatologic	630	33786	3	0	0	1.48639	0.0714799	1.0741	0.0631761	0.25787	1	0.990742
chrX.12885540.A.T	rs179008	T	Severity; Risk factor	CAV	T	TLR7	395	Heart valve disorders	circulatory system	1785	33819	3	0.0077212	45.0801	3.64166	-0.0616152	0.940245	0.0544579	0.257875	1	0.990742
chr22.49281538.G.A	rs62220604	G	Severity	CAV	A	-	038	Septicemia	infectious diseases	349	34595	3	0	0	0.43923	0.118676	1.126	0.104894	0.257891	1	0.990742
chr5.124614711.G.T	rs4240376	G	Severity	CAV	T	-	394	Rheumatic disease of the heart valves	circulatory system	514	34857	3	0.00596258	5.29353	2.11179	-0.0899635	0.913965	0.0795176	0.257901	1	0.990742
chr4.188627868.CTCT.C	rs1734523522	C	Severity	CAV	C	LINC01060	276.1	Electrolyte imbalance	endocrine/metabolic	2395	33758	3	0.000112275	0	1.71582	0.0569173	1.05857	0.0503093	0.257909	1	0.990742
chr22.22210343.A.T	rs5757427	T	Severity	CAV	A	IGLV10-54	714.1	Rheumatoid arthritis	musculoskeletal	572	23637	3	0.0186596	51.9108	4.15894	-0.0782909	0.924695	0.0692016	0.25791	1	0.990742
chr5.157106730.T.C	rs35960726	C	Severity	CAV	C	HAVCR2	588.2	Secondary hyperparathyroidism (of renal origin)	genitourinary	463	32090	3	0	0	0.00281362	1.18571	3.27302	1.04806	0.25791	1	0.990742
chr9.21131628.G.C	rs12236000	G	Severity	CAV	C	-	1013	NA	NA	272	38367	3	0.12543	58.7451	4.84791	-0.180537	0.834821	0.159578	0.257911	1	0.990742
chr4.67963885.A.G	rs17088850	G	Possible functional consequences	FCP + IP	G	TMPRSS11A	599.3	Dysuria	genitourinary	387	6767	1	NA	NA	0	-0.115273	0.891122	0.101892	0.257915	1	0.990742
chr1.155197995.A.G	rs41264915	A	Severity	CAV-FE	G	THBS3	333.4	Torsion dystonia	neurological	132	26611	2	0	0	0.301296	0.204727	1.22719	0.180963	0.257919	1	0.990742
chr3.149000300.G.T	rs76488148	T	Severity	CAV	T	GYG1	395.6	Heart valve replaced	circulatory system	397	34481	3	0	0	0.665311	0.141575	1.15209	0.125141	0.257919	1	0.990742
chr16.85959043.C.T	rs12444486	C	Severity in African-Americans	CAV	C	-	327.41	Organic or persistent insomnia	neurological	609	29276	3	0	0	0.74609	-0.0683486	0.933935	0.0604153	0.257924	1	0.990742
chr2.6013310.G.A	rs73910904	A	Risk factor	CAV	A	-	587	Kidney replaced by transpant	genitourinary	408	32078	3	0	0	0.780864	-0.330437	0.71861	0.292083	0.257924	1	0.990742
chr2.195994321.C.T	rs191631470	T	Severity	CAV	T	DNAH7	198.4	Secondary malignant neoplasm of liver	neoplasms	155	35139	3	0	0	0.00127117	1.16458	3.20458	1.02942	0.257929	1	0.990742
chr3.148742201.A.C	rs5186	C	Severity	CAV	C	AGTR1	426.31	Right bundle branch block	circulatory system	136	29633	3	0.292848	67.5317	6.15985	0.169019	1.18414	0.149402	0.257929	1	0.990742
chr2.36677870.C.A	rs6714112	C	Severity	CAV	A	-	198.6	Secondary malignancy of bone	neoplasms	147	34921	3	0.248053	71.7353	7.07597	0.188521	1.20746	0.166641	0.257929	1	0.990742
chr3.27146807.G.A	rs17317135	G	Severity	CAV	A	NEK10	276.1	Electrolyte imbalance	endocrine/metabolic	2387	33536	3	0.00695083	13.745	2.31871	-0.115333	0.891069	0.101948	0.25793	1	0.990742
chr17.8109899.C.T	rs151256885	T	Severity	CAV	T	ALOXE3	110.2	Dermatomycoses	infectious diseases	292	31132	3	0	0	0.0628151	-0.335332	0.7151	0.296418	0.257937	1	0.990742
chr12.47902438.G.T	rs11574024	T	Severity	CAV	T	VDR	371	Inflammation of the eye	sense organs	798	33541	3	0	0	1.05269	-0.145378	0.864696	0.128507	0.257938	1	0.990742
chr12.52726315.TC.T	rs5798227	T	Risk factor	CAV	TC	-	700	Corns and callosities	dermatologic	422	35936	3	0	0	0.123185	0.121086	1.12872	0.107035	0.257942	1	0.990742
chr12.47879112.A.G	rs2228570	AG genotype	Severity	CAV	A	VDR	302	Sexual and gender identity disorders	mental disorders	232	21146	3	0.0295437	43.6354	3.54833	-0.11878	0.888003	0.104997	0.257943	1	0.990742
chr19.39248147.C.T	rs12979860	C	Severity (C allele)*Conflicting; Risk factor (T allele)*Conflicting	CAV	T	IFNL4	241	Nontoxic nodular goiter	endocrine/metabolic	1528	23316	2	0	0	0.954081	0.044847	1.04587	0.0396434	0.257946	1	0.990742
chr1.244873270.T.C	rs12130553	C	Severity	CAV	T	-	979	Adverse drug events and drug allergies	injuries & poisonings	104	20256	2	0	0	0.180477	-0.182148	0.833478	0.161015	0.257952	1	0.990749
chr11.88436431.C.T	rs72953026	T	Severity	CAV-FE	T	-	256	Ovarian dysfunction	endocrine/metabolic	437	34754	3	0.00252088	0	1.9473	0.115792	1.12276	0.102358	0.257955	1	0.990749
chr14.102356233.A.G	rs11160678	G	Severity	CAV	G	CINP	440.2	Atherosclerosis of the extremities	circulatory system	340	32857	3	0.00180211	0	1.63808	-0.0992099	0.905553	0.0877013	0.257961	1	0.990756
chr1.161509955.A.G	rs1801274	G	Severity	CAV	A	FCGR2A	304	Adjustment reaction	mental disorders	516	9104	1	NA	NA	0	0.072812	1.07553	0.0643674	0.257974	1	0.990785
chr11.71456403.G.T	rs12785878	G	Severity	CAV	T	NADSYN1	513.3	Hypoventilation	respiratory	108	25487	2	0	0	0.378495	-0.183327	0.832496	0.162066	0.257976	1	0.990785
chr2.195499753.A.C	rs73060484	C	Severity	CAV	C	-	427.12	Paroxysmal ventricular tachycardia	circulatory system	349	29392	3	0.0488252	46.6557	3.74923	0.143051	1.15379	0.126465	0.257993	1	0.990809
chr9.33426577.A.G	rs10813976	G	Severity	CAV	G	-	526	Diseases of the jaws	digestive	132	36574	3	0	0	0.319611	0.175182	1.19146	0.154873	0.257997	1	0.990809
chr1.155197995.A.G	rs41264915	A	Severity	CAV-FE	G	THBS3	452.2	Deep vein thrombosis [DVT]	circulatory system	763	31920	3	0	0	0.0215501	-0.081694	0.921554	0.0722231	0.257999	1	0.990809
chr6.45737076.T.A	rs16873740	A	Severity	CAV	A	-	638	NA	NA	386	38647	3	0.0192384	30.5422	2.87945	-0.118361	0.888375	0.104639	0.257999	1	0.990809
chr15.90879313.T.C	rs8039305	C	Risk factor	CAV-FE	C	FURIN	530	Diseases of esophagus	digestive	5531	20793	2	0	0	0.656637	-0.0264771	0.97387	0.0234077	0.258	1	0.990809
chr13.102695866.A.G	rs599976	G	Severity	CAV-FE	G	METTL21C	578.9	Hemorrhage of gastrointestinal tract	digestive	470	34234	3	0	0	0.206287	0.109702	1.11595	0.096987	0.258014	1	0.990809
chr7.54580201.A.C	rs622568	C	Severity; Risk factor	CAV-FE	C	-	724.8	Other symptoms referable to back	musculoskeletal	250	33193	3	7.03274e-07	37.5674	3.20345	0.119264	1.12667	0.105441	0.258015	1	0.990809
chr14.72467521.C.T	rs12587980	T	Severity	CAV	T	RGS6	763	Thoracic or lumbosacral neuritis or radiculitis, unspecified	symptoms	2242	31882	3	0.00217815	37.7354	3.2121	-0.0376708	0.96303	0.033305	0.258019	1	0.990809
chr7.22728630.G.T	rs2066992	T	Protective	CAV-FE	T	IL6	333	Extrapyramidal disease and abnormal movement disorders	neurological	437	35004	3	0	0	0.903539	-0.143704	0.866144	0.12705	0.25802	1	0.990809
chr14.94566450.G.A	rs2093266	A	Risk factor for acute kidney injury	CAV	A	SERPINA4	275.53	Disorders of phosphorus metabolism	endocrine/metabolic	114	37167	3	1.1249e-06	33.7651	3.01956	0.201108	1.22276	0.177804	0.258027	1	0.990809
chrX.12885540.A.T	rs179008	T	Severity; Risk factor	CAV	T	TLR7	622	Polyp of female genital organs	genitourinary	293	36929	3	0	0	0.865948	-0.130945	0.877266	0.115772	0.258032	1	0.990809
chr5.132485305.G.A	rs17622656	A	Risk factor	FCP + IP	A	IRF1	292	Neurological disorders	mental disorders	1736	34979	3	0	0	1.63003	-0.0507681	0.950499	0.0448856	0.258032	1	0.990809
chr8.124324323.T.C	rs72711165	C	Severity	CAV-FE	C	TMEM65	386.2	Peripheral or central vertigo	sense organs	422	33022	3	0	0	1.45557	0.253263	1.28822	0.223918	0.258032	1	0.990809
chr10.43519603.G.T	rs10793436	G	Severity	CAV	T	-	284.1	Pancytopenia	hematopoietic	188	21289	2	0.0488725	60.1007	2.50631	-0.123253	0.88404	0.108972	0.258033	1	0.990809
chr3.27146807.G.A	rs17317135	G	Severity	CAV	A	NEK10	733.4	Aseptic necrosis of bone	musculoskeletal	171	31468	3	0	0	0.724575	0.37324	1.45243	0.329997	0.258038	1	0.990813
chr19.39248147.C.T	rs12979860	C	Severity (C allele)*Conflicting; Risk factor (T allele)*Conflicting	CAV	T	IFNL4	296.22	Major depressive disorder	mental disorders	4583	18496	2	0	0	0.857417	0.0283661	1.02877	0.02508	0.258044	1	0.990823
chr19.50379362.T.C	rs1405655	C	Severity	CAV-FE	T	NR1H2	415.1	Acute pulmonary heart disease	circulatory system	258	9050	1	NA	NA	0	-0.100911	0.904014	0.0892223	0.258052	1	0.990831
chr3.148742201.A.C	rs5186	C	Severity	CAV	C	AGTR1	255.21	Glucocorticoid deficiency	endocrine/metabolic	218	35128	3	0.216842	77.404	8.85111	0.133906	1.14328	0.118396	0.258055	1	0.990831
chr6.31153649.G.A	rs143334143	A	Severity; Risk factor	CAV-FE	A	CCHCR1	281.9	Deficiency anemias	hematopoietic	109	29314	3	0	0	0.253986	0.257577	1.29379	0.227743	0.258057	1	0.990831
chr15.60810211.C.T	rs341419	T	Severity	CAV-FE	T	RORA	535.1	Acute gastritis	digestive	150	22461	2	0	0	0.225357	-0.182664	0.833048	0.161509	0.258061	1	0.990832
chr3.101705614.T.C	rs11919389	C	Risk factor	CAV	C	PDCL3P4	362.6	Peripheral retinal degenerations	sense organs	201	33573	3	0	0	0.157812	-0.127853	0.879983	0.113048	0.258072	1	0.990845
chrX.12888602.G.A	rs147244662	A	Severity; Severity for males	CAV-FE	A	TLR7	261.4	Vitamin D deficiency	endocrine/metabolic	8660	25268	3	0	0	0.327262	-0.413127	0.661578	0.365292	0.258077	1	0.990845
chr2.6013310.G.A	rs73910904	A	Risk factor	CAV	A	-	740.2	Osteoarthrosis, generalized	musculoskeletal	201	31108	3	0	0	1.03532	0.359362	1.43242	0.317754	0.258079	1	0.990845
chr5.86011821.T.G	rs4424029	G	Severity	CAV	G	-	401.2	Hypertensive heart and/or renal disease	circulatory system	479	21798	3	0.012652	39.84	3.32447	0.0847952	1.08849	0.0749775	0.258079	1	0.990845
chr15.33615902.C.T	rs12593288	C	Severity	CAV	T	RYR3	395.1	Nonrheumatic mitral valve disorders	circulatory system	846	34488	3	0.00118885	46.0886	3.70979	-0.0816792	0.921568	0.0722233	0.258086	1	0.990856
chr3.126118894.C.T	rs1868132	T	Severity	CAV	T	ALDH1L1	252.1	Hyperparathyroidism	endocrine/metabolic	399	26568	2	0	0	1.40901e-06	-0.142979	0.866772	0.126429	0.258096	1	0.990881
chr4.107694523.TG.T	rs70947091	T	Severity	CAV-FE	T	PAPSS1	379.2	Disorders of vitreous body	sense organs	937	33309	3	0.00173991	0	1.9319	-0.0671762	0.93503	0.0594024	0.258111	1	0.990909
chr1.169597075.C.T	rs6127	T	Severity in males	CAV	C	SELP	532	Dysphagia	digestive	1121	28416	3	0.0057185	36.6987	3.15949	-0.0574262	0.944192	0.0507813	0.258116	1	0.990909
chr5.131995059.C.T	rs56162149	T	Severity	CAV-FE	C	ACSL6	276.13	Hyperpotassemia	endocrine/metabolic	320	7595	1	NA	NA	0	-0.112345	0.893736	0.0993452	0.258116	1	0.990909
chr19.50259161.A.G	rs1651553	G	Severity	CAV	A	MYH14	473.4	Voice disturbance	respiratory	727	26194	3	0	0	1.76934	0.0664742	1.06873	0.0587825	0.258118	1	0.990909
chr22.43928847.C.G	rs738409	G	Protective*Conflicting; Severity*Conflicting	CAV	G	PNPLA3	197	Chemotherapy	neoplasms	1426	34692	3	0.00249168	17.0327	2.41059	-0.0530278	0.948354	0.0468929	0.258127	1	0.990919
chr14.55263686.C.T	rs10140801	T	Severity	CAV-FE	C	FBXO34-AS1	587	Kidney replaced by transpant	genitourinary	144	7137	1	NA	NA	0	-0.202326	0.816828	0.178921	0.258133	1	0.990919
chr13.112889041.C.T	rs9577175	T	Severity	CAV	T	ATP11A	577.3	Cyst and pseudocyst of pancreas	digestive	199	38407	3	0.0229224	24.8341	2.66078	-0.152726	0.858365	0.135059	0.258133	1	0.990919
chr14.94566450.G.A	rs2093266	A	Risk factor for acute kidney injury	CAV	A	SERPINA4	174	Breast cancer	neoplasms	1215	35751	3	0	0	0.261051	-0.0706418	0.931796	0.0624701	0.258135	1	0.990919
chr5.86011821.T.G	rs4424029	G	Severity	CAV	G	-	465	Acute upper respiratory infections of multiple or unspecified sites	respiratory	3993	28180	3	0	0	0.365148	0.0296814	1.03013	0.0262485	0.258147	1	0.990946
chr1.35908500.C.T	rs2765013	C	Severity	CAV	T	AGO1	627.1	Postmenopausal bleeding	genitourinary	552	30741	3	4.43703e-07	25.2382	2.67516	0.0787773	1.08196	0.0696666	0.258149	1	0.990946
chr4.143999443.G.A	rs7683365	A	Risk factor	FCP + IP	A	GYPB	041.8	H. pylori	infectious diseases	214	20641	2	0	0	0.174037	0.129668	1.13845	0.114673	0.258155	1	0.990952
chr21.41494374.C.T	rs114363287	T	Risk factor	CAV	T	TMPRSS2	626.14	Irregular menstrual bleeding	genitourinary	256	19796	2	0	0	1.27837e-05	0.826151	2.28451	0.730622	0.25816	1	0.990952
chr11.88436431.C.T	rs72953026	T	Severity	CAV-FE	T	-	619.5	Noninflammatory disorders of vulva and perineum	genitourinary	127	34166	3	0.00172841	0	1.45082	0.204117	1.22644	0.180517	0.258166	1	0.990952
chr6.160731787.C.T	rs4252128	T	Potential functional effect on protein	FCP + IP	T	PLG	727.4	Ganglion and cyst of synovium, tendon, and bursa	musculoskeletal	146	29378	3	0.356919	0	1.50754	0.585571	1.79602	0.517869	0.258168	1	0.990952
chrX.12885540.A.T	rs179008	T	Severity; Risk factor	CAV	T	TLR7	578.8	Hemorrhage of rectum and anus	digestive	1030	33253	3	0	0	0.0621707	-0.0781631	0.924814	0.0691268	0.258173	1	0.990952
chr7.117642566.G.A	rs77010898	A	Severity	CAV	A	CFTR	362.2	Degeneration of macula and posterior pole of retina	sense organs	517	25889	2	0	0	0.000576699	0.601708	1.82523	0.53215	0.258177	1	0.990952
chr1.156125675.T.C	rs581342	C	Severity	CAV	T	LMNA	624.9	stress incontinence, female	genitourinary	110	9072	1	NA	NA	0	-0.165361	0.847588	0.146246	0.258178	1	0.990952
chr10.8988345.A.T	rs71481792	A	Severity	CAV	T	-	555.21	Ulcerative colitis (chronic)	digestive	261	27833	3	0	0	0.316909	0.115304	1.12221	0.101976	0.25818	1	0.990952
chrX.15599938.A.G	rs2106809	G	Severity	CAV	G	ACE2	333.1	Essential tremor	neurological	217	35083	3	0.388551	86.1947	14.4872	0.1452	1.15627	0.128419	0.258191	1	0.990962
chr4.68840276.G.A	rs115162070	G	Severity	CAV	A	-	792.1	Papanicolaou smear of cervix or vagina with atypical squamous cells	genitourinary	363	34725	3	0	0	0.950385	-0.26301	0.768734	0.232613	0.258192	1	0.990962
chr1.3081749.G.A	rs12745140	A	Severity	CAV	A	PRDM16	696.4	Psoriasis	dermatologic	645	30964	3	3.45714e-07	0	1.45095	0.11912	1.12651	0.105354	0.258194	1	0.990962
chr19.35687796.G.A	rs77127536	A	Severity	CAV	A	TYMSP2	182	Malignant neoplasm of uterus	neoplasms	171	35425	3	0.132915	62.4399	5.32479	0.169877	1.18516	0.150246	0.258198	1	0.990962
chr4.67910402.G.A	rs4860265	G	Possible functional consequences	FCP + IP	G	TMPRSS11A	415.2	Chronic pulmonary heart disease	circulatory system	196	37053	3	0.0188343	29.0329	2.81821	0.118355	1.12564	0.104679	0.258201	1	0.990962
chr9.3320390.C.A	rs72699049	A	Severity	CAV	A	RFX3	185	Cancer of prostate	neoplasms	602	35292	3	1.82045e-06	16.4522	2.39384	-0.228029	0.796101	0.201682	0.258209	1	0.990972
chr4.143999443.G.A	rs7683365	A	Risk factor	FCP + IP	A	GYPB	497	Bronchitis	respiratory	607	26044	3	0	0	0.781442	0.0783741	1.08153	0.0693194	0.258214	1	0.990972
chr11.14893332.A.G	rs10741657	G	Severity	CAV	A	CYP2R1	426.9	Cardiac pacemaker/device in situ	circulatory system	983	29645	3	0	0	0.849666	0.0584366	1.06018	0.0516855	0.258215	1	0.990972
chr21.41473715.C.A	rs2298661	A	Protective	CAV-FE	A	TMPRSS2	528.1	Stomatitis and mucositis	digestive	122	36938	3	0	0	0.247085	-0.194362	0.82336	0.171912	0.258228	1	0.990987
chr1.244873270.T.C	rs12130553	C	Severity	CAV	C	-	318	Tobacco use disorder	mental disorders	599	9757	1	NA	NA	0	-0.070933	0.931524	0.0627407	0.258235	1	0.990987
chr4.71762286.C.T	rs113574864	T	Severity	CAV	T	GC	573.5	Jaundice (not of newborn)	digestive	129	32698	3	0	0	0.734363	-0.273676	0.760578	0.242072	0.258242	1	0.990987
chrX.12888602.G.A	rs147244662	A	Severity; Severity for males	CAV-FE	A	TLR7	300.11	Generalized anxiety disorder	mental disorders	1126	24363	3	0.238398	0	1.21382	0.846219	2.33082	0.748499	0.258243	1	0.990987
chr1.206773552.T.C	rs1800896	C	Severity	FCP	C	IL10	696.42	Psoriatic arthropathy	dermatologic	149	23866	2	0.00378581	9.81052	1.10878	-0.137678	0.871379	0.12178	0.258243	1	0.990987
chr1.161544752.A.C	rs396991	C	Severity	CAV-FE	C	FCGR3A	443.1	Raynaud's syndrome	circulatory system	158	31309	3	0	0	0.788193	-0.13937	0.869906	0.123277	0.258246	1	0.990987
chr2.162267541.C.T	rs1990760	T	Risk factor; Severity	CAV	T	IFIH1	738	Other acquired musculoskeletal deformity	musculoskeletal	201	23318	2	0	0	0.0119308	-0.136299	0.872582	0.120562	0.258251	1	0.990987
chrX.15599938.A.G	rs2106809	G	Severity	CAV	G	ACE2	994	Sepsis and SIRS	injuries & poisonings	281	38334	3	0	0	0.198061	0.130838	1.13978	0.115731	0.258253	1	0.990987
chr1.169597075.C.T	rs6127	T	Severity in males	CAV	C	SELP	474	Acute and chronic tonsillitis	respiratory	145	26696	3	0	0	0.224509	-0.159713	0.852388	0.141274	0.258258	1	0.990987
chrX.12889539.C.G	rs3853839	G	Severity; Risk factor	CAV-FE	G	TLR7	427.11	Paroxysmal supraventricular tachycardia	circulatory system	354	27743	3	0	0	0.0381169	-0.119085	0.887733	0.105338	0.258265	1	0.990987
chr21.41464802.A.G	rs462574	A	Possible functional consequences	FCP + IP	A	TMPRSS2	619.4	Noninflammatory disorders of vagina	genitourinary	1015	34335	3	0	0	0.0441383	-0.0714805	0.931014	0.0632295	0.258269	1	0.990987
chr11.88824823.A.G	rs10831496	G	Severity	CAV-FE	A	GRM5	411.1	Unstable angina (intermediate coronary syndrome)	circulatory system	140	21463	2	0	0	0.55223	0.15127	1.16331	0.133812	0.258281	1	0.990987
chr18.69541156.T.C	rs12958013	T	Severity	CAV	C	DOK6	379.2	Disorders of vitreous body	sense organs	922	32590	3	0	0	0.240646	-0.106922	0.898596	0.0945831	0.258285	1	0.990987
chr5.21768177.G.A	-	HLA-A*02:02	Protective	IP	A	HLA-A	571	Chronic liver disease and cirrhosis	digestive	2597	31680	3	2.97439e-07	0	1.48864	-0.0368254	0.963844	0.0325762	0.258292	1	0.990987
chr12.8058591.T.C	rs7842	C	Risk factor; Severity	CAV	C	C3AR1	279.11	Deficiency of humoral immunity	endocrine/metabolic	105	27633	2	0	0	0.651973	0.167556	1.18241	0.148223	0.258294	1	0.990987
chr20.50172836.A.G	rs6122883	G	Severity	CAV-FE	G	LINC01273	613	Other nonmalignant breast conditions	genitourinary	673	36845	3	0	0	0.703514	-0.0732589	0.92936	0.0648066	0.258298	1	0.990987
chr6.41534945.A.C	rs1886814	C	Severity	CAV-FE	C	FOXP4-AS1	733.4	Aseptic necrosis of bone	musculoskeletal	171	32038	3	0.184253	59.7614	4.97035	0.212751	1.23708	0.188205	0.258298	1	0.990987
chr4.67910402.G.A	rs4860265	G	Possible functional consequences	FCP + IP	G	TMPRSS11A	286.9	Abnormal coagulation profile	hematopoietic	203	35205	3	0.0186583	40.5316	3.36313	0.116311	1.12335	0.102894	0.258311	1	0.990987
chr13.33129529.C.G	rs34425674	G	Risk factor	CAV	G	STARD13	070.9	Hepatitis NOS	infectious diseases	117	27922	3	0.159019	0	1.23448	0.574318	1.77592	0.508076	0.258317	1	0.990987
chr3.146517122.G.A	rs343320	A	Severity	CAV-FE	A	PLSCR1	426.7	Abnormal electrocardiogram [ECG] [EKG]	circulatory system	834	29453	3	2.70526e-06	0	1.70433	0.12478	1.1329	0.110389	0.258322	1	0.990987
chr4.44416575.T.C	rs35540967	C	Severity	CAV	C	KCTD8	275	Disorders of mineral metabolism	endocrine/metabolic	1177	37119	3	2.28057e-07	6.01268	2.12795	-0.108012	0.897616	0.0955566	0.258329	1	0.990987
chr1.230710048.A.G	rs699	G	Severity	CAV	G	AGT	427.1	Paroxysmal tachycardia, unspecified	circulatory system	249	10521	1	NA	NA	0	-0.106273	0.899179	0.0940175	0.258329	1	0.990987
chr12.47879112.A.G	rs2228570	AG genotype	Severity	CAV	A	VDR	579	Other symptoms involving abdomen and pelvis	digestive	252	29973	3	0	0	0.291971	0.110973	1.11737	0.0981766	0.258332	1	0.990987
chr15.60810211.C.T	rs341419	T	Severity	CAV-FE	T	RORA	332	Parkinson's disease	neurological	261	34208	3	0	0	0.662224	0.125065	1.13322	0.110644	0.258332	1	0.990987
chr10.51197961.C.A	rs7897633	A	Severity in European-Americans	CAV	C	PRKG1	751.21	Cystic kidney disease	congenital anomalies	105	38754	3	0.100669	53.6307	4.31319	-0.183642	0.832234	0.162468	0.258338	1	0.990987
chr1.90742957.A.C	rs2166172	C	Severity	CAV-FE	C	-	611.1	Abnormal mammogram	genitourinary	1500	33253	3	0	0	0.107066	0.0502407	1.05152	0.0444495	0.258355	1	0.990987
chr3.141689849.A.G	rs6440031	G	Severity	CAV	A	LINC02618	585.2	Renal failure NOS	genitourinary	154	28413	3	2.50662e-07	14.7783	2.34682	-0.391385	0.67612	0.346274	0.258359	1	0.990987
chr21.41470664.C.T	rs61735794	T	Risk factor	CAV	T	TMPRSS2	440.2	Atherosclerosis of the extremities	circulatory system	342	33370	3	0	0	0.493013	0.331635	1.39324	0.293411	0.258361	1	0.990987
chr14.35401887.C.T	rs696	CC genotype	Severity	CAV	T	NFKBIA	531.4	Peptic ulcer, site unspecified	digestive	216	29041	2	0	0	0.546013	0.112844	1.11946	0.0998394	0.258367	1	0.990987
chr14.55263686.C.T	rs10140801	T	Severity	CAV-FE	T	FBXO34-AS1	242.1	Graves' disease	endocrine/metabolic	335	23162	2	0	0	0.765114	0.0923549	1.09675	0.081712	0.258371	1	0.990987
chr12.47902438.G.T	rs11574024	T	Severity	CAV	T	VDR	415	Pulmonary heart disease	circulatory system	748	37802	3	0.0823462	57.3492	4.68925	0.147264	1.15866	0.130293	0.258371	1	0.990987
chr18.69541156.T.C	rs12958013	T	Severity	CAV	C	DOK6	536	Disorders of function of stomach	digestive	413	34923	3	0	0	0.816276	-0.162659	0.849881	0.143915	0.258373	1	0.990987
chr2.216660263.A.C	rs2270360	A	Severity	CAV	C	IGFBP2	649.1	Diabetes or abnormal glucose tolerance complicating pregnancy	pregnancy complications	195	35354	3	0	0	0.011882	-0.164813	0.848053	0.14582	0.258373	1	0.990987
chr19.39248147.C.T	rs12979860	C	Severity (C allele)*Conflicting; Risk factor (T allele)*Conflicting	CAV	C	IFNL4	271.3	Intestinal disaccharidase deficiencies and disaccharide malabsorption	endocrine/metabolic	1406	7685	1	NA	NA	0	0.0484987	1.04969	0.0429102	0.258376	1	0.990987
chr2.45584979.T.C	-	HLA-A*02:02	Protective	IP	T	HLA-A	261	Vitamin deficiency	endocrine/metabolic	2420	5929	1	NA	NA	0	0.0412186	1.04208	0.0364691	0.258379	1	0.990987
chrX.15589409.C.T	rs148771870	T	interindividual clinical variability; may destabilize ACE2 protein structure	CAV-FE	T	ACE2	443	Peripheral vascular disease	circulatory system	2658	33397	3	0	0	0.0078928	1.43447	4.19743	1.2692	0.258384	1	0.990987
chr3.101705614.T.C	rs11919389	C	Risk factor	CAV	C	PDCL3P4	585.32	End stage renal disease	genitourinary	1141	31994	3	0	0	1.4013	0.0544863	1.056	0.0482087	0.258385	1	0.990987
chr8.38996464.C.A	rs7840270	C	Severity	CAV-FE	A	ADAM9	333	Extrapyramidal disease and abnormal movement disorders	neurological	427	34197	3	0.116482	74.9458	7.9827	-0.0856676	0.917899	0.0757982	0.258389	1	0.990987
chr7.107967457.C.T	rs2237698	T	Severity	CAV	T	LAMB1	610.1	Cystic mastopathy	genitourinary	325	33352	3	0	0	0.715707	-0.144437	0.86551	0.127797	0.258389	1	0.990987
chr1.12192898.T.G	rs1061622	T	Severity	CAV-FE	G	TNFRSF1B	427.12	Paroxysmal ventricular tachycardia	circulatory system	351	29611	3	0.18292	81.2183	10.6487	-0.115434	0.890979	0.102136	0.258391	1	0.990987
chr21.41470664.C.T	rs61735794	T	Risk factor	CAV	T	TMPRSS2	295	Schizophrenia and other psychotic disorders	mental disorders	656	24347	3	0.0596945	0	1.40918	0.295803	1.3442	0.261726	0.258391	1	0.990987
chr17.45422978.G.C	rs1230082	G	Severity	CAV	G	ARHGAP27	274.1	Gout	endocrine/metabolic	512	28682	2	0	0	0.0483793	0.0759487	1.07891	0.0671995	0.258393	1	0.990987
chr14.72467521.C.T	rs12587980	T	Severity	CAV	T	RGS6	172.1	Melanomas of skin, dx or hx	neoplasms	133	27720	2	0	0	0.77674	-0.152412	0.858634	0.134856	0.258397	1	0.990987
chrX.15587729.C.T	rs4646140	T	Severity	CAV	T	ACE2	741.3	Difficulty in walking	musculoskeletal	152	23091	2	0.0941056	46.0383	1.85317	0.254715	1.29009	0.225374	0.258399	1	0.990987
chr15.60810211.C.T	rs341419	T	Severity	CAV-FE	T	RORA	189.21	Malignant neoplasm of bladder	neoplasms	119	38020	3	7.73418e-06	0	1.94255	0.179056	1.19609	0.158431	0.258399	1	0.990987
chr7.22548762.C.T	rs13227460	T	Severity	CAV	T	STEAP1B	117	Mycoses	infectious diseases	119	30593	3	0	0	0.562672	0.198018	1.21898	0.175209	0.2584	1	0.990987
chr2.36677870.C.A	rs6714112	C	Severity	CAV	A	-	427.7	Tachycardia NOS	circulatory system	637	29358	3	0	0	0.588757	-0.0970087	0.907548	0.0858371	0.258414	1	0.990987
chr4.107694523.TG.T	rs70947091	T	Severity	CAV-FE	T	PAPSS1	429.1	Heart transplant/surgery	circulatory system	116	33780	3	0	0	0.216585	0.175611	1.19197	0.155388	0.258417	1	0.990987
chr4.188627868.CTCT.C	rs1734523522	C	Severity	CAV	C	LINC01060	371.2	Conjunctivitis, noninfectious	sense organs	111	33166	3	0	0	0.595306	-0.298279	0.742094	0.263931	0.258418	1	0.990987
chr21.33252612.A.G	rs2236757	A	Severity	CAV-FE	A	IFNAR2	395.2	Nonrheumatic aortic valve disorders	circulatory system	938	33489	3	0	0	0.517511	0.0598779	1.06171	0.052983	0.258419	1	0.990987
chr16.3500977.C.G	rs2301762	G	Severity	CAV	G	CLUAP1	586	Other disorders of the kidney and ureters	genitourinary	1669	31875	3	0	0	0.999038	-0.116013	0.890464	0.102655	0.258424	1	0.990987
chr1.155133406.T.G	rs4971066	G	Risk factor	CAV	G	EFNA1	260.6	Anorexia	endocrine/metabolic	357	24958	3	0	0	0.275316	0.124013	1.13203	0.109735	0.258429	1	0.990987
chr5.96909661.C.T	rs150892504	T	Severity	CAV	T	ERAP2	930	Allergic reaction to food	injuries & poisonings	811	31097	3	0	0	0.00196873	-0.456239	0.633662	0.403712	0.258429	1	0.990987
chr6.45737076.T.A	rs16873740	A	Severity	CAV	A	-	709.2	Sicca syndrome	dermatologic	250	31822	3	0	0	1.10918	0.134125	1.14354	0.118684	0.258432	1	0.990987
chr17.45714244.T.C	rs113661667	C	Risk factor	CAV-FE	C	LINC02210-CRHR1	722	Intervertebral disc disorders	musculoskeletal	1464	33263	3	0	0	1.04173	-0.063668	0.938316	0.0563382	0.258432	1	0.990987
chr12.57108399.C.T	rs324011	T	Risk factor; Severity	CAV	T	STAT6	345.1	Epilepsy	neurological	221	34776	3	0.0900321	65.3161	5.76637	0.122098	1.12986	0.108041	0.258432	1	0.990987
chr5.159315942.T.G	rs3212227	T	Severity	FCP	G	IL12B	751.21	Cystic kidney disease	congenital anomalies	105	38677	3	0	0	0.0425929	-0.178584	0.836454	0.158026	0.258438	1	0.990987
chr5.77379593.G.A	rs7715119	A	Severity	CAV-FE	A	PDE8B	272	Disorders of lipoid metabolism	endocrine/metabolic	13379	22850	3	0	0	1.37112	-0.0284953	0.971907	0.0252151	0.258439	1	0.990987
chr20.23046984.T.C	rs1042580	C	Severity	CAV	C	THBD	427.3	Other specified cardiac dysrhythmias	circulatory system	259	17557	2	0.00540995	18.9822	1.2343	-0.115294	0.891104	0.102022	0.258439	1	0.990987
chr7.22548762.C.T	rs13227460	T	Severity	CAV	T	STEAP1B	350.2	Abnormality of gait	neurological	2605	32644	3	0.00173681	16.026	2.38169	-0.0500696	0.951163	0.0443064	0.258444	1	0.990987
chrX.15587729.C.T	rs4646140	T	Severity	CAV	T	ACE2	561.1	NA	NA	2305	34441	3	0	0	0.161566	-0.0989592	0.90578	0.0875687	0.258444	1	0.990987
chr21.41473456.A.G	rs17854725	G	Severity	CAV	A	TMPRSS2	371.3	Inflammation of eyelids	sense organs	171	11790	1	NA	NA	0	0.124782	1.1329	0.11042	0.258447	1	0.990987
chr17.45422978.G.C	rs1230082	G	Severity	CAV	C	ARHGAP27	495	Asthma	respiratory	1487	6724	1	NA	NA	0	-0.0470639	0.954026	0.0416477	0.258456	1	0.990987
chr6.105878879.T.A	rs9386484	T	Severity	CAV	A	-	611.1	Abnormal mammogram	genitourinary	1320	27823	3	0	0	0.510674	0.0494762	1.05072	0.043783	0.258462	1	0.990987
chr5.123497022.T.C	rs62377777	T	Severity	CAV	C	-	737	Curvature of spine	musculoskeletal	305	35859	3	0	0	0.401804	0.106581	1.11247	0.0943165	0.258463	1	0.990987
chr19.39248147.C.T	rs12979860	C	Severity (C allele)*Conflicting; Risk factor (T allele)*Conflicting	CAV	C	IFNL4	327.41	Organic or persistent insomnia	neurological	151	7397	1	NA	NA	0	0.136428	1.14617	0.120733	0.258478	1	0.990987
chrX.15566297.A.G	rs4646179	G	Severity	CAV	G	ACE2	585.32	End stage renal disease	genitourinary	1143	32074	3	0	0	0.0616432	-0.154914	0.856489	0.137093	0.258478	1	0.990987
chrX.15564142.G.A	rs147311723	A	Severity	CAV	A	ACE2	562.2	Diverticulitis	digestive	354	28401	3	0.063741	0	1.09138	0.589571	1.80321	0.521747	0.258478	1	0.990987
chr7.22728408.A.G	rs2069837	G	Severity	CAV-FE	G	IL6	245.2	Chronic thyroiditis	endocrine/metabolic	901	31240	3	0	0	1.25001	-0.0947613	0.90959	0.0838605	0.258482	1	0.990987
chr7.22728408.A.G	rs2069837	G	Severity	CAV-FE	G	IL6	245.21	Chronic lymphocytic thyroiditis	endocrine/metabolic	901	31240	3	0	0	1.25001	-0.0947613	0.90959	0.0838605	0.258482	1	0.990987
chr6.31575254.G.A	rs1800629	A	Risk factor*Conflicting; Severity*Conflicting; Protective*Conflicting	CAV-FE	A	TNF	279.7	Other immunological findings	endocrine/metabolic	1659	36379	3	0	0	1.19622	0.0664866	1.06875	0.0588384	0.258482	1	0.990987
chr4.106022043.T.C	rs11729561	T	Severity	CAV	C	-	512.1	Wheezing	respiratory	406	22614	3	0	0	0.741153	0.156636	1.16957	0.138618	0.258482	1	0.990987
chr6.52236941.T.C	rs763780	C	Protective	FCP	C	IL17F	471	Nasal polyps	respiratory	114	26708	3	0.20835	29.0331	2.81821	-0.407811	0.665105	0.36091	0.258496	1	0.991017
chr4.68840276.G.A	rs115162070	G	Severity	CAV	A	-	305.2	Eating disorder	mental disorders	100	24155	3	0	0	0.760614	0.350607	1.41993	0.310286	0.258498	1	0.991017
chr11.784340.C.G	rs7104929	G	Severity	CAV-FE	G	-	379	Other disorders of eye	sense organs	1068	33343	3	0	0	0.275272	-0.0578166	0.943823	0.0511686	0.258508	1	0.991031
chr6.41534945.A.C	rs1886814	C	Severity	CAV-FE	C	FOXP4-AS1	420.2	Pericarditis	circulatory system	181	37585	3	0	0	0.877581	-0.233154	0.792032	0.20635	0.258522	1	0.991031
chr1.196673103.G.A	rs800292	A	Severity	CAV	G	CFH	788	Syncope and collapse	symptoms	342	8796	1	NA	NA	0	-0.109454	0.896324	0.0968721	0.258528	1	0.991031
chr6.31575254.G.A	rs1800629	A	Risk factor*Conflicting; Severity*Conflicting; Protective*Conflicting	CAV-FE	A	TNF	071.1	HIV infection, symptomatic	infectious diseases	2640	27992	3	0	0	0.385933	0.0550714	1.05662	0.048742	0.258537	1	0.991031
chr20.50172836.A.G	rs6122883	G	Severity	CAV-FE	G	LINC01273	714.1	Rheumatoid arthritis	musculoskeletal	782	35682	3	0	0	0.931467	0.0671392	1.06944	0.0594234	0.258542	1	0.991031
chr11.611919.C.G	rs702966	C	Severity in African-Americans	CAV	C	PHRF1	429.3	Symptoms involving cardiovascular system	circulatory system	184	8109	1	NA	NA	0	-0.121086	0.885958	0.107171	0.258542	1	0.991031
chr2.162044379.C.T	rs3788979	T	Risk factor	CAV	T	DPP4	350.2	Abnormality of gait	neurological	2599	32766	3	0	0	0.975897	-0.0557795	0.945748	0.0493692	0.258543	1	0.991031
chr10.104263031.C.A	rs4925	A	Protective for neurological complications of long COVID	CAV	A	GSTO1	735.21	Hammer toe (acquired)	musculoskeletal	386	36040	3	0	0	0.24622	0.105274	1.11102	0.0931765	0.258545	1	0.991031
chr10.8988345.A.T	rs71481792	A	Severity	CAV	T	-	433.5	Cerebral aneurysm	circulatory system	156	35200	3	0	0	0.075715	0.152122	1.1643	0.134642	0.258549	1	0.991031
chr5.180810828.C.T	rs113791144	T	Severity	CAV	T	-	512.1	Wheezing	respiratory	417	23117	3	0	0	0.0468728	0.142305	1.15293	0.125953	0.258551	1	0.991031
chr4.5820150.T.C	rs3774881	T	Severity	CAV	C	CRMP1	175	Acquired absence of breast	neoplasms	140	23170	2	0	0	0.494929	0.176082	1.19254	0.15585	0.258553	1	0.991031
chr3.101705614.T.C	rs11919389	C	Risk factor	CAV	C	PDCL3P4	110	Dermatophytosis / Dermatomycosis	infectious diseases	2925	31292	3	9.08677e-07	26.17	2.70892	-0.035485	0.965137	0.0314083	0.258561	1	0.991031
chr13.73984368.C.T	rs12871414	C	Severity	CAV	T	KLF12	617	NA	NA	1023	36060	3	0.00564032	20.3265	2.51024	0.068188	1.07057	0.0603549	0.258567	1	0.991031
chr9.87726001.C.A	rs41307457	C;A	Possible functional consequences	FCP + IP	A	CTSL	256.4	Polycystic ovaries	endocrine/metabolic	412	34824	3	0.0667275	50.168	4.01349	-0.164365	0.848432	0.145484	0.258568	1	0.991031
chr10.22439346.T.C	-	HLA-A*02:02	Protective	IP	C	HLA-A	280	Iron deficiency anemias	hematopoietic	2769	28968	3	0.0268023	56.1019	4.55601	-0.0854475	0.918101	0.0756335	0.258578	1	0.991031
chr10.52771475.C.T	rs1800450	T	Severity	CAV	T	MBL2	244.4	Hypothyroidism NOS	endocrine/metabolic	3137	31223	3	0.143325	79.1904	9.61093	0.0458814	1.04695	0.0406117	0.258579	1	0.991031
chr6.160716758.G.A	rs4252187	A	Potential functional effect on protein	FCP + IP	A	PLG	479	Other upper respiratory disease	respiratory	1433	26688	3	0	0	0.00276216	0.591246	1.80624	0.523347	0.258586	1	0.991031
chr1.196673103.G.A	rs800292	A	Severity	CAV	A	CFH	216.1	Screening for malignant neoplasms of the skin	neoplasms	480	25915	2	0	0	0.688515	0.0812801	1.08467	0.0719459	0.258586	1	0.991031
chr2.195519781.A.G	rs74417002	G	Severity	CAV	G	-	382	Otalgia	sense organs	310	36108	3	0	0	1.07276	0.215002	1.23986	0.190312	0.258588	1	0.991031
chr3.101705614.T.C	rs11919389	C	Risk factor	CAV	C	PDCL3P4	704.1	Alopecia	dermatologic	903	34500	3	0	0	1.33634	0.0591839	1.06097	0.0523876	0.258589	1	0.991031
chr1.173115604.T.G	rs17300100	G	Severity	CAV	G	-	090	Sexually transmitted infections (not HIV or hepatitis)	infectious diseases	888	37114	3	0	0	0.172728	0.110989	1.11738	0.0982451	0.258597	1	0.991031
chr1.205208489.G.A	rs11240388	G	Severity	CAV-FE	A	DSTYK	495	Asthma	respiratory	4492	18679	2	0	0	0.23137	-0.030793	0.969676	0.0272576	0.258602	1	0.991031
chr10.8988345.A.T	rs71481792	A	Severity	CAV	T	-	257	Testicular dysfunction	endocrine/metabolic	564	34449	3	0.00613296	23.2148	2.60467	-0.0836802	0.919725	0.0740736	0.258607	1	0.991031
chr9.4329170.T.C	rs3895472	C	Severity	CAV	T	GLIS3	287.3	Thrombocytopenia	hematopoietic	779	35117	3	0	0	0.595978	0.0888362	1.0929	0.0786381	0.258609	1	0.991031
chr1.169597075.C.T	rs6127	T	Severity in males	CAV	C	SELP	626.13	Irregular menstrual cycle	genitourinary	691	31395	3	1.47855e-06	10.3172	2.23008	0.074699	1.07756	0.0661239	0.25861	1	0.991031
chr1.31151182.G.C	rs12083278	C	Severity	CAV	G	-	871	Open wounds of extremities	injuries & poisonings	216	34866	3	3.16459e-06	5.50042	2.11641	0.118617	1.12594	0.105001	0.258613	1	0.991031
chr3.101705614.T.C	rs11919389	C	Risk factor	CAV	C	PDCL3P4	613.5	Mastodynia	genitourinary	454	37258	3	0	0	0.200189	0.0831114	1.08666	0.0735715	0.258615	1	0.991031
chr9.117713024.A.G	rs4986790	G	Severity	CAV	G	TLR4	365.1	Open-angle glaucoma	sense organs	290	34082	3	0	0	1.79858	0.182283	1.19995	0.16136	0.258618	1	0.991031
chr21.41660268.A.T	rs2252109	A	Severity	CAV	A	-	614.5	Inflammatory disease of cervix, vagina, and vulva	genitourinary	705	21799	2	0	0	0.0826467	0.0663661	1.06862	0.0587488	0.25862	1	0.991031
chr6.52236941.T.C	rs763780	C	Protective	FCP	C	IL17F	275	Disorders of mineral metabolism	endocrine/metabolic	1183	37312	3	0	0	0.111834	0.0950661	1.09973	0.084156	0.258627	1	0.991031
chr11.26675470.T.G	rs10835056	G	Severity	CAV	T	SLC5A12	563	NA	NA	4614	31532	3	0.00178018	47.987	3.84519	-0.0277857	0.972597	0.024597	0.258628	1	0.991031
chr10.89010241.T.C	rs982764	T	Severity	CAV-FE	C	FAS	430	Intracranial hemorrhage	circulatory system	205	35690	3	0	0	0.527808	-0.125421	0.882125	0.11103	0.258639	1	0.991031
chr1.109740350.G.T	rs1332018	T	Risk factor; Severity	CAV	G	GSTM3	282.8	Other hemoglobinopathies	hematopoietic	135	29304	3	0	0	0.277898	0.156071	1.16891	0.138164	0.25864	1	0.991031
chr4.67963489.G.A	rs6552134	G	Possible functional consequences	FCP + IP	A	TMPRSS11A	272.11	Hypercholesterolemia	endocrine/metabolic	1195	5494	1	NA	NA	0	-0.068695	0.933611	0.060813	0.258641	1	0.991031
chr14.80203237.T.C	rs225014	C	Severity	CAV	C	DIO2	592.1	Cystitis	genitourinary	682	31136	3	0	0	1.35634	0.063387	1.06544	0.0561149	0.258647	1	0.991031
chr1.206773552.T.C	rs1800896	C	Severity	FCP	C	IL10	531	Peptic ulcer (excl. esophageal)	digestive	502	38474	3	5.63642e-07	2.66265	2.05471	0.0762489	1.07923	0.0675025	0.258657	1	0.991031
chr22.43928847.C.G	rs738409	G	Protective*Conflicting; Severity*Conflicting	CAV	G	PNPLA3	271	Disorders of carbohydrate transport and metabolism	endocrine/metabolic	4210	32854	3	0	0	1.77724	0.031989	1.03251	0.0283196	0.258658	1	0.991031
chr5.132485305.G.A	rs17622656	A	Risk factor	FCP + IP	A	IRF1	695.42	Systemic lupus erythematosus	dermatologic	478	31933	3	0	0	0.151099	-0.0984646	0.906228	0.0871717	0.258667	1	0.991031
chr5.1211624.A.G	rs76067074	G	Severity	CAV-FE	G	SLC6A19	185	Cancer of prostate	neoplasms	597	34735	3	1.68821e-06	8.7356	2.19144	0.179048	1.19608	0.158513	0.258667	1	0.991031
chr10.28606315.C.T	rs12773860	T	Severity	CAV	T	WAC	473	Diseases of the larynx and vocal cords	respiratory	905	26362	3	0.00868952	7.62084	2.16499	0.105347	1.1111	0.0932654	0.258668	1	0.991031
chr15.100233816.G.A	rs143434383	A	Risk factor	CAV	A	ADAMTS17	504	Other alveolar and parietoalveolar pneumonopathy	respiratory	430	36780	3	0	0	0.0748668	-0.806711	0.446324	0.714195	0.258671	1	0.991031
chr1.161509955.A.G	rs1801274	G	Severity	CAV	A	FCGR2A	071.1	HIV infection, symptomatic	infectious diseases	1113	10887	1	NA	NA	0	0.0521532	1.05354	0.0461722	0.258671	1	0.991031
chr9.117713024.A.G	rs4986790	G	Severity	CAV	G	TLR4	1009	NA	NA	125	38616	3	0.251217	47.7611	3.82857	0.278946	1.32174	0.246964	0.258685	1	0.991031
chr10.8988345.A.T	rs71481792	A	Severity	CAV	T	-	994	Sepsis and SIRS	injuries & poisonings	273	37568	3	0	0	0.971816	0.114967	1.12184	0.101786	0.258686	1	0.991031
chr1.161509955.A.G	rs1801274	G	Severity	CAV	A	FCGR2A	599.9	Other abnormality of urination	genitourinary	242	11032	1	NA	NA	0	0.105792	1.11159	0.0936625	0.258686	1	0.991031
chr4.111691870.C.T	rs112641600	C	Severity	CAV	T	-	477	Epistaxis or throat hemorrhage	respiratory	371	26265	3	0	0	0.728274	-0.183781	0.832118	0.162711	0.25869	1	0.991031
chr14.76832814.C.CT	rs34279101	CT	Severity	CAV	CT	LRRC74A	723	Other disorders of cervical region	musculoskeletal	180	32922	3	0.0249889	23.1128	2.60121	-0.167655	0.845646	0.148434	0.258692	1	0.991031
chr17.63488670.G.A	rs4343	G	Severity; Risk factor	CAV	A	ACE	745	Pain in joint	musculoskeletal	1567	10144	1	NA	NA	0	-0.0451912	0.955815	0.0400104	0.258693	1	0.991031
chr2.136948486.A.G	rs7605851	G	Severity	CAV-FE	G	THSD7B	571.5	Other chronic nonalcoholic liver disease	digestive	2562	32781	3	0	0	1.14671	0.0504347	1.05173	0.0446529	0.258694	1	0.991031
chr17.31410594.G.A	rs178840	G	Severity	CAV	A	RAB11FIP4	090	Sexually transmitted infections (not HIV or hepatitis)	infectious diseases	232	11476	1	NA	NA	0	-0.125498	0.882058	0.111112	0.258698	1	0.991031
chrX.15581269.T.C	rs138390800	C	May destabilize ACE2 protein structure	FCP + IP	C	ACE2	415.2	Chronic pulmonary heart disease	circulatory system	201	37942	3	0	0	0.000920668	1.16888	3.21839	1.0349	0.258703	1	0.991031
chr1.196673103.G.A	rs800292	A	Severity	CAV	A	CFH	260	Protein-calorie malnutrition	endocrine/metabolic	468	19263	2	0	0	0.0066027	-0.0845124	0.91896	0.0748257	0.258705	1	0.991031
chr21.33287378.C.T	rs8178521	T	Severity	CAV-FE	T	IL10RB	569	Other disorders of intestine	digestive	700	35154	3	0	0	0.885245	0.0822144	1.08569	0.072793	0.258717	1	0.991031
chr3.27146807.G.A	rs17317135	G	Severity	CAV	A	NEK10	288.2	Elevated white blood cell count	hematopoietic	433	33844	3	0	0	0.794366	-0.265467	0.766848	0.235047	0.25872	1	0.991031
chr2.216660263.A.C	rs2270360	A	Severity	CAV	C	IGFBP2	512	Other symptoms of respiratory system	respiratory	9354	20842	3	0	0	0.0292263	0.0271634	1.02754	0.024051	0.258726	1	0.991031
chr1.196673103.G.A	rs800292	A	Severity	CAV	A	CFH	440.2	Atherosclerosis of the extremities	circulatory system	252	25313	2	0	0	0.746198	-0.110759	0.895155	0.0980682	0.258727	1	0.991031
chr2.60480453.A.G	rs1123573	A	Severity	CAV-FE	G	BCL11A	772.3	Muscle weakness	symptoms	572	36490	3	0	0	0.056141	-0.0719333	0.930593	0.0636914	0.258728	1	0.991031
chr22.24011037.T.C	rs11090305	C	Severity	CAV	C	-	474	Acute and chronic tonsillitis	respiratory	138	24991	3	0	0	0.579989	-0.166734	0.846425	0.147632	0.258735	1	0.991031
chr2.195499753.A.C	rs73060484	C	Severity	CAV	C	-	189.1	Cancer of kidney and renal pelvis	neoplasms	162	38655	3	0	0	0.807335	-0.224804	0.798672	0.199054	0.258743	1	0.991031
chr21.41660268.A.T	rs2252109	A	Severity	CAV	A	-	710.19	Unspecified osteomyelitis	musculoskeletal	134	22112	2	0.159006	75.8644	4.14325	-0.156474	0.855154	0.138551	0.258745	1	0.991031
chr21.41660268.A.T	rs2252109	A	Severity	CAV	T	-	078	Viral warts & HPV	infectious diseases	266	9654	1	NA	NA	0	-0.099811	0.905008	0.0883787	0.258748	1	0.991031
chr22.24011037.T.C	rs11090305	C	Severity	CAV	C	-	381.1	Otitis media	sense organs	239	33868	3	0	0	1.09356	-0.127149	0.880603	0.112585	0.258749	1	0.991031
chr1.155066988.C.T	rs114301457	T	Severity	CAV	T	EFNA4	706	Diseases of sebaceous glands	dermatologic	2402	33135	3	0.224611	36.5101	3.15011	0.42491	1.52945	0.37625	0.258759	1	0.991031
chr13.41746691.T.A	rs10507497	A	Severity	CAV-FE	A	VWA8	574	Cholelithiasis and cholecystitis	digestive	945	37158	3	0	0	0.14357	-0.0659991	0.936132	0.0584413	0.258762	1	0.991031
chr4.153687301.A.G	rs1898830	G	Severity; Risk factor	CAV	G	TLR2	250.25	Diabetes type 2 with peripheral circulatory disorders	endocrine/metabolic	1121	26763	3	0.0138975	55.098	4.45414	0.0600061	1.06184	0.0531348	0.258763	1	0.991031
chr9.78543197.A.G	rs7027911	A	Severity	CAV	G	-	256.4	Polycystic ovaries	endocrine/metabolic	289	23078	2	0	0	0.12882	0.107684	1.1137	0.0953535	0.258768	1	0.991031
chr1.35908500.C.T	rs2765013	C	Severity	CAV	T	AGO1	700	Corns and callosities	dermatologic	415	35199	3	2.05363e-06	10.5511	2.23591	0.0848661	1.08857	0.0751492	0.25877	1	0.991031
chr10.36988942.A.G	rs2091431	G	Severity	CAV	A	-	276.41	Acidosis	endocrine/metabolic	194	33820	3	0	0	0.999451	0.12613	1.13443	0.111689	0.258771	1	0.991031
chr16.3500977.C.G	rs2301762	G	Severity	CAV	G	CLUAP1	284	Aplastic anemia	hematopoietic	310	29081	3	0	0	0.440326	-0.279485	0.756173	0.247486	0.258774	1	0.991031
chr22.41925447.G.A	rs61756766	A	Severity	CAV	A	TNFRSF13C	512	Other symptoms of respiratory system	respiratory	9934	23147	3	1.70625e-06	15.2154	2.35892	0.106003	1.11182	0.0938674	0.258779	1	0.991031
chr11.126292948.C.T	rs8177374	T	Protective	CAV	T	TIRAP	705	Disorders of sweat glands	dermatologic	254	33158	3	0	0	1.52401	-0.228385	0.795817	0.202241	0.258783	1	0.991031
chr9.132278286.T.C	rs11243705	C	Severity	CAV	C	SETX	577.3	Cyst and pseudocyst of pancreas	digestive	199	37962	3	2.58172e-06	16.466	2.39423	0.158149	1.17134	0.140045	0.258784	1	0.991031
chr13.73984368.C.T	rs12871414	C	Severity	CAV	T	KLF12	198.4	Secondary malignant neoplasm of liver	neoplasms	152	34548	3	0.00412732	0	1.82664	-0.16958	0.844019	0.150168	0.258786	1	0.991031
chr21.41465921.C.T	rs62217525	C	Possible functional consequences	FCP + IP	T	TMPRSS2	530	Diseases of esophagus	digestive	7492	28013	3	0	0	0.517844	-0.061032	0.940793	0.0540458	0.258786	1	0.991031
chr17.35880776.C.T	rs2107538	T	Risk factor; Severity	FCP	T	CCL5	470	Septal Deviations/Turbinate Hypertrophy	respiratory	546	26551	3	0	0	0.931024	-0.0825716	0.920746	0.0731205	0.258791	1	0.991031
chr17.31410594.G.A	rs178840	G	Severity	CAV	G	RAB11FIP4	743.9	Osteopenia or other disorder of bone and cartilage	musculoskeletal	142	20438	2	0	0	0.359617	-0.147999	0.862432	0.131059	0.258791	1	0.991031
chr21.41507982.C.A	rs75603675	A	Protective*Conflicting; Risk factor*Conflicting; Severity*Conflicting	CAV	A	TMPRSS2	722.8	Postlaminectomy syndrome	musculoskeletal	166	32143	3	0	0	0.0584887	0.12972	1.13851	0.114873	0.258792	1	0.991031
chr17.49863303.C.T	rs77534576	T	Severity	CAV	T	-	512.8	Cough	respiratory	4691	23101	3	0.0200641	42.8646	3.50046	0.082334	1.08582	0.0729115	0.2588	1	0.991031
chr11.320836.C.T	rs34481144	T	Severity	CAV	T	IFITM3	737.3	Kyphoscoliosis and scoliosis	musculoskeletal	265	34539	3	0	0	0.0183686	-0.123317	0.883983	0.109205	0.258802	1	0.991031
chr13.22495675.AG.A	rs10714879	A	Severity	CAV	AG	-	560	Intestinal obstruction without mention of hernia	digestive	265	21158	2	0	0	0.0989112	0.111517	1.11797	0.0987554	0.258803	1	0.991031
chr8.37849759.C.T	rs138763430	T	Severity	CAV	T	BRF2	458.9	Hypotension NOS	circulatory system	270	36295	3	0	0	0.00113733	0.826485	2.28527	0.731921	0.258814	1	0.991031
chr6.52200448.A.G	rs13192246	G	Severity	CAV	A	-	401.21	Hypertensive heart disease	circulatory system	200	17631	2	0	0	0.887414	-0.13734	0.871674	0.121626	0.258815	1	0.991031
chr5.157106730.T.C	rs35960726	C	Severity	CAV	C	HAVCR2	429.3	Symptoms involving cardiovascular system	circulatory system	665	34149	3	0	0	0.0212875	0.673645	1.96137	0.596573	0.258818	1	0.991031
chr5.96909661.C.T	rs150892504	T	Severity	CAV	T	ERAP2	244.1	Secondary hypothyroidism	endocrine/metabolic	932	31233	3	1.07161	69.2592	6.50602	-0.372365	0.689103	0.329764	0.25882	1	0.991031
chr5.77379593.G.A	rs7715119	A	Severity	CAV-FE	A	PDE8B	442.11	Abdominal aortic aneurysm	circulatory system	409	33062	3	0.0208707	42.7013	3.49048	-0.139708	0.869612	0.123725	0.25882	1	0.991031
chrX.12889539.C.G	rs3853839	G	Severity; Risk factor	CAV-FE	G	TLR7	789	Nausea and vomiting	symptoms	1402	33193	3	8.71911e-06	25.1261	2.67116	0.0557281	1.05731	0.0493528	0.258823	1	0.991031
chr16.16924042.C.A	rs1453512	A	Severity	CAV	C	-	241	Nontoxic nodular goiter	endocrine/metabolic	2121	30807	3	0.00347574	44.2219	3.58564	-0.0426811	0.958217	0.0377986	0.258826	1	0.991031
chr17.31410594.G.A	rs178840	G	Severity	CAV	G	RAB11FIP4	367.1	Myopia	sense organs	228	19715	2	0	0	0.0333343	-0.113923	0.892326	0.100891	0.258826	1	0.991031
chr9.87724615.A.G	rs3128509	A;G	Possible functional consequences	FCP + IP	A	CTSL	411.2	Myocardial infarction	circulatory system	522	32408	3	0.00108468	0	1.73661	-0.0810518	0.922146	0.0717802	0.258827	1	0.991031
chr10.28606315.C.T	rs12773860	T	Severity	CAV	T	WAC	174	Breast cancer	neoplasms	1202	35447	3	0	0	0.736488	-0.097726	0.906897	0.086548	0.258833	1	0.991039
chr14.102356233.A.G	rs11160678	G	Severity	CAV	G	CINP	701.2	Scar conditions and fibrosis of skin	dermatologic	212	35422	3	0.0607001	61.0041	5.12874	-0.119322	0.887522	0.105676	0.258841	1	0.991043
chr3.1052111.C.G	rs1504061	G	Severity	CAV	G	-	742.9	Other derangement of joint	musculoskeletal	122	35514	3	0.00937346	0	1.6123	0.268584	1.30811	0.23787	0.258847	1	0.991043
chr5.157106730.T.C	rs35960726	C	Severity	CAV	C	HAVCR2	369	Infection of the eye	sense organs	855	33646	3	0	0	0.891553	0.679585	1.97306	0.601873	0.258849	1	0.991043
chr13.23084699.A.G	rs1984162	G	Severity	CAV	G	-	764	Sciatica	symptoms	1927	31965	3	0	0	1.40286	-0.0468272	0.954252	0.0414725	0.258849	1	0.991043
chrX.15602217.T.C	rs190509934	C	Protective	CAV	C	ACE2	274.11	Gouty arthropathy	endocrine/metabolic	328	38145	3	0	0	0.00199589	0.818807	2.26779	0.725186	0.258856	1	0.991043
chr6.52200448.A.G	rs13192246	G	Severity	CAV	G	-	594	Urinary calculus	genitourinary	218	9023	1	NA	NA	0	0.137792	1.14774	0.122038	0.258858	1	0.991043
chr21.41464802.A.G	rs462574	A	Possible functional consequences	FCP + IP	A	TMPRSS2	362.4	Retinal vascular changes and abnomalities	sense organs	364	33455	3	5.27938e-09	0	1.88223	-0.128795	0.879154	0.11407	0.25886	1	0.991043
chr11.320836.C.T	rs34481144	T	Severity	CAV	T	IFITM3	172.2	Other non-epithelial cancer of skin	neoplasms	514	26517	2	0.00636142	25.3211	1.33907	-0.0770888	0.925808	0.0682774	0.258875	1	0.991088
chrX.12885540.A.T	rs179008	T	Severity; Risk factor	CAV	T	TLR7	626.13	Irregular menstrual cycle	genitourinary	662	30516	3	0.0151454	40.9148	3.38495	0.0882005	1.09221	0.07812	0.258881	1	0.991088
chrX.15566297.A.G	rs4646179	G	Severity	CAV	G	ACE2	569	Other disorders of intestine	digestive	711	35803	3	0	0	0.286829	0.181553	1.19908	0.160805	0.258888	1	0.991088
chr21.41660268.A.T	rs2252109	A	Severity	CAV	A	-	947	Urticaria	dermatologic	356	18545	2	0	0	0.156231	0.0891892	1.09329	0.0789978	0.258894	1	0.991088
chr19.24134099.G.A	rs10407383	A	Severity	CAV-FE	A	ZNF254	253.2	Pituitary hypofunction	endocrine/metabolic	102	35048	3	0	0	1.64316	-0.190627	0.82644	0.168846	0.258896	1	0.991088
chr4.71762286.C.T	rs113574864	T	Severity	CAV	T	GC	365	Glaucoma	sense organs	2271	33872	3	0.00841691	48.5754	3.88919	-0.059557	0.942182	0.052752	0.258898	1	0.991088
chr12.112919388.G.A	rs10774671	A	Severity (A allele); Protective (G allele)	CAV-FE	A	OAS1	1010	NA	NA	5470	2286	1	NA	NA	0	0.0410034	1.04186	0.0363188	0.258904	1	0.991088
chr17.45422978.G.C	rs1230082	G	Severity	CAV	C	ARHGAP27	395.2	Nonrheumatic aortic valve disorders	circulatory system	168	8247	1	NA	NA	0	-0.128675	0.87926	0.113974	0.258904	1	0.991088
chr2.60480453.A.G	rs1123573	A	Severity	CAV-FE	G	BCL11A	705	Disorders of sweat glands	dermatologic	254	33139	3	0	0	0.200098	0.104451	1.1101	0.0925181	0.258905	1	0.991088
chr4.44416575.T.C	rs35540967	C	Severity	CAV	C	KCTD8	070.3	Viral hepatitis C	infectious diseases	2815	27850	3	0	0	0.85123	0.0724782	1.07517	0.0641988	0.258913	1	0.991106
chr5.32750877.T.C	rs1173773	C	Protective	CAV	C	NPR3	276.5	Hypovolemia	endocrine/metabolic	155	26125	2	0	0	0.262585	0.13237	1.14153	0.117252	0.258922	1	0.99111
chr21.41470664.C.T	rs61735794	T	Risk factor	CAV	T	TMPRSS2	519.9	Symptoms involving respiratory system and other chest symptoms	respiratory	125	38276	3	0	0	0.0016199	1.2258	3.40689	1.0858	0.258924	1	0.99111
chr1.46309111.A.G	rs41292543	G	Severity	CAV-FE	G	UQCRH	871	Open wounds of extremities	injuries & poisonings	227	37613	3	0.0561497	28.1796	2.78472	0.212018	1.23617	0.187806	0.258933	1	0.99111
chr8.16932640.T.C	rs118072448	T	Severity	CAV	C	-	703.1	Ingrowing nail	dermatologic	249	34127	3	0	0	0.919333	-0.310932	0.732763	0.275429	0.258938	1	0.99111
chr4.44416575.T.C	rs35540967	C	Severity	CAV	C	KCTD8	707.3	Chronic ulcer of unspecified site	dermatologic	198	37598	3	0	0	0.0587564	-0.322557	0.724294	0.285732	0.258947	1	0.99111
chr17.45422978.G.C	rs1230082	G	Severity	CAV	G	ARHGAP27	550.5	Ventral hernia	digestive	435	27289	2	0.00561967	30.6031	1.44099	0.0806701	1.08401	0.0714603	0.258949	1	0.99111
chr10.22439346.T.C	-	HLA-A*02:02	Protective	IP	C	HLA-A	476	Allergic rhinitis	respiratory	4281	26411	3	3.57178e-07	25.3987	2.68092	-0.0672715	0.934941	0.0595922	0.258955	1	0.99111
chr1.155133406.T.G	rs4971066	G	Risk factor	CAV	G	EFNA1	707.1	Decubitus ulcer	dermatologic	232	37357	3	0.123568	55.494	4.49377	0.162356	1.17628	0.143828	0.258973	1	0.99111
chr3.148742201.A.C	rs5186	C	Severity	CAV	C	AGTR1	249	Secondary diabetes mellitus	endocrine/metabolic	1243	26950	3	0	0	0.569404	0.0638073	1.06589	0.0565257	0.258975	1	0.99111
chr19.24134099.G.A	rs10407383	A	Severity	CAV-FE	A	ZNF254	741	Symptoms and disorders of the joints	musculoskeletal	1792	35672	3	0	0	1.31367	-0.0438059	0.95714	0.0388075	0.258981	1	0.99111
chr10.104263031.C.A	rs4925	A	Protective for neurological complications of long COVID	CAV	A	GSTO1	426.3	Bundle branch block	circulatory system	291	29635	3	4.32512e-06	31.8029	2.93268	0.113921	1.12066	0.100923	0.258988	1	0.99111
chr4.71762286.C.T	rs113574864	T	Severity	CAV	T	GC	687	Symptoms affecting skin	dermatologic	503	29107	3	0	0	0.0384114	-0.127006	0.880728	0.112517	0.258993	1	0.99111
chr14.94566450.G.A	rs2093266	A	Risk factor for acute kidney injury	CAV	A	SERPINA4	279	Disorders involving the immune mechanism	endocrine/metabolic	280	36247	3	0.0353164	44.6474	3.6132	0.136267	1.14599	0.120721	0.258994	1	0.99111
chr6.45737076.T.A	rs16873740	A	Severity	CAV	A	-	471	Nasal polyps	respiratory	113	26592	3	1.1027	78.1853	9.16812	-0.265991	0.766446	0.235648	0.258997	1	0.99111
chr10.43519603.G.T	rs10793436	G	Severity	CAV	T	-	990	Effects radiation NOS	injuries & poisonings	101	26717	2	0	0	0.73934	-0.169651	0.84396	0.150297	0.258997	1	0.99111
chr5.131995059.C.T	rs56162149	T	Severity	CAV-FE	T	ACSL6	053	Herpes zoster	infectious diseases	448	21566	2	0	0	0.0581391	0.091529	1.09585	0.081088	0.258998	1	0.99111
chr10.28606315.C.T	rs12773860	T	Severity	CAV	T	WAC	175	Acquired absence of breast	neoplasms	173	32876	3	0	0	0.351458	0.208562	1.23191	0.184773	0.259004	1	0.99111
chr17.45422978.G.C	rs1230082	G	Severity	CAV	G	ARHGAP27	690	Erythematosquamous dermatosis	dermatologic	456	24219	2	0	0	0.0298944	0.0782844	1.08143	0.069356	0.259011	1	0.99111
chr17.45422978.G.C	rs1230082	G	Severity	CAV	G	ARHGAP27	690.1	Seborrheic dermatitis	dermatologic	456	24219	2	0	0	0.0298944	0.0782844	1.08143	0.069356	0.259011	1	0.99111
chr22.19963748.G.A	rs4680	A	Risk factor	FCP	A	COMT	625	Pain and other symptoms associated with female genital organs	genitourinary	138	37707	3	0	0	0.573283	-0.143579	0.866252	0.127205	0.259015	1	0.99111
chr5.159315942.T.G	rs3212227	T	Severity	FCP	G	IL12B	204.4	Multiple myeloma	neoplasms	166	38251	3	0	0	1.24761	-0.143979	0.865906	0.12756	0.259016	1	0.99111
chr15.100233816.G.A	rs143434383	A	Risk factor	CAV	A	ADAMTS17	202	Cancer of other lymphoid, histiocytic tissue	neoplasms	248	38306	3	1.76242	23.2618	2.60626	0.834708	2.30414	0.739522	0.259019	1	0.99111
chr1.12192898.T.G	rs1061622	T	Severity	CAV-FE	G	TNFRSF1B	241.1	Nontoxic uninodular goiter	endocrine/metabolic	1442	31208	3	0.00293723	30.3312	2.87072	0.0540695	1.05556	0.047904	0.259023	1	0.99111
chr1.155175305.G.A	rs7528026	A	Severity	CAV	A	TRIM46	415.1	Acute pulmonary heart disease	circulatory system	607	37866	3	7.58927e-07	14.0123	2.32591	0.255764	1.29145	0.226603	0.259031	1	0.99111
chr5.174562335.T.A	rs2220543	T	Severity	CAV	A	SUMO2P6	706.1	Acne	dermatologic	745	32848	3	0.00538245	34.0056	3.03056	0.0633679	1.06542	0.0561443	0.259041	1	0.99111
chr9.131672331.T.G	rs12551879	G	Severity	CAV	G	RAPGEF1	619	Noninflammatory female genital disorders	genitourinary	2052	34482	3	0.0385801	69.7129	6.60347	-0.0726292	0.929946	0.0643508	0.259048	1	0.99111
chr3.101705614.T.C	rs11919389	C	Risk factor	CAV	C	PDCL3P4	761	Cervicalgia	symptoms	2224	34928	3	0.000611642	10.2443	2.22827	0.0388785	1.03964	0.0344471	0.259049	1	0.99111
chr4.67963489.G.A	rs6552134	G	Possible functional consequences	FCP + IP	G	TMPRSS11A	256	Ovarian dysfunction	endocrine/metabolic	349	26264	2	0.019049	56.233	2.28483	-0.0938223	0.910445	0.0831288	0.25905	1	0.99111
chr1.27373964.C.T	rs141300199	T	Severity	CAV	T	FCN3	339	Other headache syndromes	neurological	1679	33568	3	0	0	0.00379542	0.485852	1.62556	0.430483	0.259058	1	0.99111
chr10.130802064.T.G	rs12253652	G	Severity	CAV	G	-	496.21	Obstructive chronic bronchitis	respiratory	510	28901	3	5.03198e-07	23.5475	2.616	0.0985447	1.10356	0.0873174	0.259075	1	0.99111
chr4.107694523.TG.T	rs70947091	T	Severity	CAV-FE	T	PAPSS1	368.4	Visual field defects	sense organs	113	35082	3	1.72058e-07	0	1.64929	-0.196843	0.82132	0.174418	0.259078	1	0.99111
chr8.37849759.C.T	rs138763430	T	Severity	CAV	T	BRF2	272.9	Unspecified disorder of lipoid metabolism	endocrine/metabolic	462	23069	3	0	0	0.145493	0.681908	1.97765	0.604235	0.259088	1	0.99111
chr7.107967457.C.T	rs2237698	T	Severity	CAV	T	LAMB1	531.4	Peptic ulcer, site unspecified	digestive	296	38381	3	0.0958108	56.1653	4.56259	0.142031	1.15261	0.125854	0.259093	1	0.99111
chr8.97128242.T.C	rs7817272	C	Severity	CAV	C	CPQ	687.1	Rash and other nonspecific skin eruption	dermatologic	2726	29246	3	0.003754	51.2274	4.10067	-0.0364223	0.964233	0.0322741	0.259095	1	0.99111
chr14.76832814.C.CT	rs34279101	CT	Severity	CAV	CT	LRRC74A	614.5	Inflammatory disease of cervix, vagina, and vulva	genitourinary	860	36100	3	0.00413137	18.8003	2.46306	0.0740852	1.0769	0.0656474	0.259096	1	0.99111
chr4.143999443.G.A	rs7683365	A	Risk factor	FCP + IP	A	GYPB	716	Other arthropathies	musculoskeletal	176	32187	3	0.140215	72.6947	7.32459	0.139107	1.14925	0.123264	0.259098	1	0.99111
chr11.126292948.C.T	rs8177374	T	Protective	CAV	T	TIRAP	396	Abnormal heart sounds	circulatory system	970	34882	3	0	0	0.00324257	-0.102024	0.903007	0.0904057	0.259101	1	0.99111
chr1.155175305.G.A	rs7528026	A	Severity	CAV	A	TRIM46	296.22	Major depressive disorder	mental disorders	5988	24312	3	0	0	0.53289	0.0882112	1.09222	0.0781673	0.259113	1	0.99111
chr9.4329170.T.C	rs3895472	C	Severity	CAV	T	GLIS3	727	Other disorders of synovium, tendon, and bursa	musculoskeletal	1363	28656	3	0	0	0.920004	0.0675612	1.0699	0.0598692	0.259117	1	0.99111
chr1.87162490.C.T	rs10873821	C	Severity	CAV	T	LINC01140	459.9	Circulatory disease NEC	circulatory system	409	27487	2	0	0	0.0899535	0.088159	1.09216	0.0781226	0.259121	1	0.99111
chr16.16924042.C.A	rs1453512	A	Severity	CAV	C	-	136	Other infectious and parasitic diseases	infectious diseases	500	36760	3	0	0	0.379715	-0.0865771	0.917065	0.0767234	0.259138	1	0.99111
chr3.1052111.C.G	rs1504061	G	Severity	CAV	G	-	930	Allergic reaction to food	injuries & poisonings	807	30895	3	0	0	1.79548	-0.142432	0.867246	0.126222	0.259139	1	0.99111
chr4.188627868.CTCT.C	rs1734523522	C	Severity	CAV	C	LINC01060	772.2	Spasm of muscle	symptoms	596	35975	3	0.102921	71.6083	7.0443	-0.113257	0.892921	0.100369	0.259149	1	0.99111
chr9.87726151.C.T	rs41312184	C;T	Possible functional consequences	FCP + IP	T	CTSL	255.2	Adrenal hypofunction	endocrine/metabolic	221	35131	3	0	0	1.65772	0.38832	1.4745	0.344133	0.259151	1	0.99111
chr2.195994321.C.T	rs191631470	T	Severity	CAV	T	DNAH7	379	Other disorders of eye	sense organs	1075	33580	3	0.0504522	21.7394	2.55556	0.341206	1.40664	0.302382	0.259153	1	0.99111
chr21.41465921.C.T	rs62217525	C	Possible functional consequences	FCP + IP	T	TMPRSS2	714.1	Rheumatoid arthritis	musculoskeletal	789	35729	3	4.64644e-06	17.7195	2.43071	0.156429	1.16933	0.138631	0.259156	1	0.99111
chr21.41470664.C.T	rs61735794	T	Risk factor	CAV	T	TMPRSS2	414	Other forms of chronic heart disease	circulatory system	501	33148	3	0	0	0.877131	-0.384796	0.680589	0.341023	0.259168	1	0.99111
chr13.73984368.C.T	rs12871414	C	Severity	CAV	T	KLF12	429.3	Symptoms involving cardiovascular system	circulatory system	647	33497	3	1.93812e-07	1.55815	2.03166	0.0801869	1.08349	0.071065	0.259168	1	0.99111
chr2.36677870.C.A	rs6714112	C	Severity	CAV	A	-	722.1	Displacement of intervertebral disc	musculoskeletal	800	33052	3	0.033831	64.5263	5.63798	-0.0882436	0.915538	0.0782058	0.259172	1	0.99111
chr10.52771466.C.T	rs1800451	T	Potential functional effect on protein	FCP + IP	T	MBL2	038	Septicemia	infectious diseases	359	35930	3	0	0	0.61316	0.137869	1.14782	0.122186	0.259172	1	0.99111
chr17.15965007.C.T	rs8081547	T	Risk factor	FCP + IP	T	ADORA2B	426.91	Cardiac pacemaker in situ	circulatory system	441	28118	3	0	0	0.289325	0.0998918	1.10505	0.0885295	0.259174	1	0.99111
chr17.45422978.G.C	rs1230082	G	Severity	CAV	C	ARHGAP27	578.9	Hemorrhage of gastrointestinal tract	digestive	165	7936	1	NA	NA	0	0.128265	1.13685	0.113676	0.259177	1	0.99111
chrX.12888602.G.A	rs147244662	A	Severity; Severity for males	CAV-FE	A	TLR7	216	Benign neoplasm of skin	neoplasms	1003	34905	3	2.41945	49.9318	3.99455	0.59966	1.8215	0.531458	0.25918	1	0.99111
chr9.33426577.A.G	rs10813976	G	Severity	CAV	G	-	452.2	Deep vein thrombosis [DVT]	circulatory system	766	31769	3	0	0	0.0364334	0.0788483	1.08204	0.0698805	0.259181	1	0.99111
chr1.161509955.A.G	rs1801274	G	Severity	CAV	A	FCGR2A	550.4	Umbilical hernia	digestive	190	14598	1	NA	NA	0	0.117359	1.12452	0.104011	0.259182	1	0.99111
chr22.41925447.G.A	rs61756766	A	Severity	CAV	A	TNFRSF13C	747	Cardiac and circulatory congenital anomalies	congenital anomalies	404	38742	3	0	0	0.0780137	-0.567978	0.56667	0.503384	0.259185	1	0.99111
chr21.41473456.A.G	rs17854725	G	Severity	CAV	G	TMPRSS2	578.8	Hemorrhage of rectum and anus	digestive	778	21879	2	0	0	0.638187	0.0600316	1.06187	0.0532056	0.259196	1	0.99111
chr4.143999443.G.A	rs7683365	A	Risk factor	FCP + IP	A	GYPB	367.9	Blindness and low vision	sense organs	275	30528	3	0	0	0.752706	0.113083	1.11972	0.100225	0.259196	1	0.99111
chr4.107694523.TG.T	rs70947091	T	Severity	CAV-FE	T	PAPSS1	726.1	Enthesopathy	musculoskeletal	1353	29077	3	0.00067032	30.1571	2.86357	0.0552648	1.05682	0.0489815	0.259202	1	0.99111
chr1.155066988.C.T	rs114301457	T	Severity	CAV	T	EFNA4	289.3	Personal history of diseases of blood and blood-forming organs	hematopoietic	547	34563	3	0	0	0.00214338	1.22061	3.38925	1.08183	0.259203	1	0.99111
chr4.69615987.C.T	rs7688383	T	Loss of smell and taste	CAV	T	UGT2A1	261.4	Vitamin D deficiency	endocrine/metabolic	8480	24616	3	0.000314907	20.9346	2.52955	-0.0221163	0.978126	0.0196019	0.259204	1	0.99111
chr5.77379593.G.A	rs7715119	A	Severity	CAV-FE	A	PDE8B	788	Syncope and collapse	symptoms	1185	36387	3	0	0	0.305079	-0.0688456	0.933471	0.0610188	0.259206	1	0.99111
chr8.16932640.T.C	rs118072448	T	Severity	CAV	C	-	594	Urinary calculus	genitourinary	1295	36701	3	0.0526228	56.7291	4.62205	-0.113086	0.893074	0.10023	0.259211	1	0.99111
chrX.15581269.T.C	rs138390800	C	May destabilize ACE2 protein structure	FCP + IP	C	ACE2	351	Other peripheral nerve disorders	neurological	1222	35421	3	0	0	0.449722	0.454398	1.57522	0.402746	0.259215	1	0.99111
chr1.20166359.C.T	rs72663004	T	Severity	CAV	T	PLA2G2C	726.4	Calcaneal spur; Exostosis NOS	musculoskeletal	108	18405	2	0	0	0.000665114	0.374746	1.45462	0.332149	0.259217	1	0.99111
chr2.45584979.T.C	-	HLA-A*02:02	Protective	IP	C	HLA-A	362.27	Drusen (degenerative) of retina	sense organs	109	25741	2	0	0	0.281673	-0.170954	0.84286	0.151524	0.259223	1	0.99111
chr19.35687796.G.A	rs77127536	A	Severity	CAV	A	TYMSP2	428	Congestive heart failure; nonhypertensive	circulatory system	2183	33986	3	0	0	0.86351	0.0516248	1.05298	0.0457574	0.259224	1	0.99111
chr5.86011821.T.G	rs4424029	G	Severity	CAV	G	-	276.41	Acidosis	endocrine/metabolic	194	33975	3	0	0	1.31949	-0.126333	0.881321	0.111975	0.259227	1	0.99111
chr2.127137039.A.G	rs744373	G	Severity	CAV	G	-	585.34	Chronic Kidney Disease, Stage IV	genitourinary	1036	32054	3	0	0	0.463791	-0.0534892	0.947916	0.0474119	0.259243	1	0.99111
chr17.42362183.A.G	rs744166	G	Risk factor; Severity	CAV	A	STAT3	771.1	Swelling of limb	symptoms	421	8068	1	NA	NA	0	0.0875379	1.09148	0.077592	0.259243	1	0.99111
chrX.15561454.T.C	rs142017934	C	Severity	CAV	C	ACE2	722.1	Displacement of intervertebral disc	musculoskeletal	808	33349	3	0	0	0.00237062	-0.654171	0.519873	0.579848	0.259246	1	0.99111
chr11.88436431.C.T	rs72953026	T	Severity	CAV-FE	T	-	110.12	Althete's foot	infectious diseases	866	31025	3	0	0	1.50913	-0.0965125	0.907999	0.085549	0.259255	1	0.99111
chr4.71742666.T.G	rs2282679	G	Severity	CAV	G	GC	271.3	Intestinal disaccharidase deficiencies and disaccharide malabsorption	endocrine/metabolic	4263	33387	3	0.00369553	51.6584	4.13722	0.0356461	1.03629	0.0315968	0.259255	1	0.99111
chr1.230710048.A.G	rs699	G	Severity	CAV	G	AGT	379	Other disorders of eye	sense organs	289	12092	1	NA	NA	0	-0.0976826	0.906937	0.0865864	0.259256	1	0.99111
chr12.47902438.G.T	rs11574024	T	Severity	CAV	T	VDR	504	Other alveolar and parietoalveolar pneumonopathy	respiratory	428	36709	3	1.44206e-06	0	1.99867	0.170192	1.18553	0.15086	0.259257	1	0.99111
chr19.52830722.G.A	rs10411226	G	Severity	CAV	G	ZNF28	702	Degenerative skin conditions and other dermatoses	dermatologic	779	28707	3	0	0	0.300323	0.0643344	1.06645	0.0570274	0.259264	1	0.99111
chr10.130802064.T.G	rs12253652	G	Severity	CAV	G	-	531	Peptic ulcer (excl. esophageal)	digestive	497	37510	3	0	0	0.806638	0.0988341	1.10388	0.0876088	0.259265	1	0.99111
chr2.191909428.G.A	rs147509469	A	Risk factor for females	CAV	A	CAVIN2-AS1	296.1	Bipolar	mental disorders	790	24300	3	0	0	0.615829	-0.266401	0.766131	0.236146	0.259269	1	0.99111
chr22.41925447.G.A	rs61756766	A	Severity	CAV	A	TNFRSF13C	512.7	Shortness of breath	respiratory	6820	23147	3	0	0	0.924992	0.120268	1.1278	0.106609	0.259269	1	0.99111
chrX.15587729.C.T	rs4646140	T	Severity	CAV	T	ACE2	798	Malaise and fatigue	symptoms	4072	30510	3	0	0	0.171881	-0.0728357	0.929754	0.064564	0.259271	1	0.99111
chr2.181488719.A.C	rs2034831	C	Severity	CAV	C	ITGA4	414	Other forms of chronic heart disease	circulatory system	496	32869	3	0.49347	85.9526	14.2375	0.175452	1.19178	0.155527	0.259272	1	0.99111
chr11.320772.A.G	rs12252	G	Severity; Risk factor	CAV	G	IFITM3	300	Anxiety disorders	mental disorders	5154	23270	3	0.0078908	64.7273	5.6701	-0.0381122	0.962605	0.0337851	0.259287	1	0.99111
chr5.174562335.T.A	rs2220543	T	Severity	CAV	A	SUMO2P6	763	Thoracic or lumbosacral neuritis or radiculitis, unspecified	symptoms	2230	31744	3	0	0	1.18108	-0.0380256	0.962688	0.0337084	0.259289	1	0.99111
chr11.26675470.T.G	rs10835056	G	Severity	CAV	T	SLC5A12	369.5	Conjunctivitis, infectious	sense organs	760	33321	3	0	0	1.22333	-0.0616318	0.940229	0.0546356	0.259299	1	0.99111
chr2.112913801.G.T	rs3811046	T	Risk factor	CAV	T	IL37	565	Anal and rectal conditions	digestive	352	8638	1	NA	NA	0	0.102477	1.10791	0.0908446	0.2593	1	0.99111
chr19.24134099.G.A	rs10407383	A	Severity	CAV-FE	A	ZNF254	561.2	NA	NA	898	36785	3	0	0	0.810396	-0.061576	0.940282	0.0545865	0.259302	1	0.99111
chr13.73984368.C.T	rs12871414	C	Severity	CAV	T	KLF12	362.6	Peripheral retinal degenerations	sense organs	200	33021	3	0	0	0.879096	-0.151467	0.859446	0.134276	0.25931	1	0.99111
chr2.181488719.A.C	rs2034831	C	Severity	CAV	C	ITGA4	172	Skin cancer	neoplasms	673	36971	3	0.0276507	0.846712	2.01708	-0.133788	0.874775	0.118604	0.259311	1	0.99111
chr13.73984368.C.T	rs12871414	C	Severity	CAV	T	KLF12	008	Intestinal infection	infectious diseases	721	36819	3	0.0131251	40.103	3.33906	-0.0806284	0.922536	0.0714778	0.259312	1	0.99111
chr21.41470664.C.T	rs61735794	T	Risk factor	CAV	T	TMPRSS2	618.2	Uterine/Uterovaginal prolapse	genitourinary	197	38690	3	0	0	7.21921e-05	-0.661072	0.516297	0.586048	0.259312	1	0.99111
chr17.45422978.G.C	rs1230082	G	Severity	CAV	C	ARHGAP27	593.1	Gross hematuria	genitourinary	102	7399	1	NA	NA	0	0.163293	1.17738	0.144762	0.259315	1	0.99111
chr4.71762286.C.T	rs113574864	T	Severity	CAV	T	GC	594.1	Calculus of kidney	genitourinary	1213	36981	3	0	0	0.812617	0.0783911	1.08155	0.0694958	0.259321	1	0.99111
chr21.41464802.A.G	rs462574	A	Possible functional consequences	FCP + IP	A	TMPRSS2	251.1	Hypoglycemia	endocrine/metabolic	334	24657	3	0.0183265	17.7266	2.43092	0.121485	1.12917	0.1077	0.259321	1	0.99111
chr2.113129630.T.C	rs419598	C	Risk factor	CAV	C	IL1RN	189.11	Malignant neoplasm of kidney, except pelvis	neoplasms	152	38691	3	0.0878673	49.3929	3.95201	-0.179595	0.835609	0.159218	0.259328	1	0.99111
chr9.3320390.C.A	rs72699049	A	Severity	CAV	A	RFX3	735	Acquired foot deformities	musculoskeletal	886	35898	3	0.0628099	46.0788	3.70912	0.155388	1.16811	0.137761	0.259339	1	0.99111
chr6.31575324.G.A	rs361525	G	Severity	CAV-FE	A	TNF	578.8	Hemorrhage of rectum and anus	digestive	1056	34297	3	0.00861295	10.3072	2.22983	0.112192	1.11873	0.0994659	0.259341	1	0.99111
chr21.41473456.A.G	rs17854725	G	Severity	CAV	G	TMPRSS2	278.1	Obesity	endocrine/metabolic	5998	15119	2	0	0	0.314542	0.0257706	1.02611	0.0228475	0.259345	1	0.99111
chr11.88824823.A.G	rs10831496	G	Severity	CAV-FE	A	GRM5	252.1	Hyperparathyroidism	endocrine/metabolic	430	23129	2	0.0121102	47.5479	1.9065	0.089747	1.0939	0.0795672	0.259346	1	0.99111
chr8.124324323.T.C	rs72711165	C	Severity	CAV-FE	C	TMEM65	1010	NA	NA	21418	12037	3	0.0204432	64.7583	5.67509	-0.0686227	0.933679	0.0608392	0.259347	1	0.99111
chr11.320772.A.G	rs12252	G	Severity; Risk factor	CAV	G	IFITM3	317.11	Alcoholic liver damage	mental disorders	247	30695	3	0	0	1.03643	0.143515	1.15432	0.127238	0.259351	1	0.99111
chr7.54580201.A.C	rs622568	C	Severity; Risk factor	CAV-FE	C	-	327.3	Sleep apnea	neurological	2817	30465	3	0.00311395	46.5075	3.73884	-0.0374483	0.963244	0.0332011	0.259353	1	0.99111
chr4.67964168.T.A	rs720009	A	Possible functional consequences	FCP + IP	A	TMPRSS11A	317	Alcohol-related disorders	mental disorders	918	31819	3	0.0247455	35.629	3.10699	-0.106599	0.898886	0.0945108	0.25936	1	0.99111
chr1.161509955.A.G	rs1801274	G	Severity	CAV	A	FCGR2A	427.6	Premature beats	circulatory system	116	11717	1	NA	NA	0	-0.151186	0.859688	0.134042	0.259362	1	0.99111
chr12.57108399.C.T	rs324011	T	Risk factor; Severity	CAV	T	STAT6	155.1	Malignant neoplasm of liver, primary	neoplasms	302	36455	3	0	0	0.221359	-0.10923	0.896524	0.0968448	0.259369	1	0.99111
chr12.52726315.TC.T	rs5798227	T	Risk factor	CAV	TC	-	627	Menopausal and postmenopausal disorders	genitourinary	1766	31367	3	5.78985e-07	0	1.94286	-0.0701543	0.93225	0.0622005	0.259373	1	0.99111
chr21.41464802.A.G	rs462574	A	Possible functional consequences	FCP + IP	A	TMPRSS2	276.12	Hyposmolality and/or hyponatremia	endocrine/metabolic	354	34037	3	0.003499	0	1.83871	0.13137	1.14039	0.116476	0.259374	1	0.99111
chr21.33252612.A.G	rs2236757	A	Severity	CAV-FE	A	IFNAR2	696	Psoriasis and related disorders	dermatologic	670	30229	3	0.000742032	34.1633	3.03782	-0.0699875	0.932406	0.0620528	0.259375	1	0.99111
chr11.88824823.A.G	rs10831496	G	Severity	CAV-FE	A	GRM5	509.1	Respiratory failure	respiratory	179	24131	2	0.00482291	12.2664	1.13981	0.136759	1.14655	0.121254	0.259375	1	0.99111
chr1.155197995.A.G	rs41264915	A	Severity	CAV-FE	G	THBS3	070.9	Hepatitis NOS	infectious diseases	117	27923	3	0	0	0.674486	0.202636	1.22463	0.179663	0.259377	1	0.99111
chr11.320772.A.G	rs12252	G	Severity; Risk factor	CAV	G	IFITM3	282	Hereditary hemolytic anemias	hematopoietic	293	28092	3	3.5382e-07	3.17189	2.06552	0.119523	1.12696	0.105974	0.259383	1	0.99111
chr10.104263031.C.A	rs4925	A	Protective for neurological complications of long COVID	CAV	A	GSTO1	289	Other diseases of blood and blood-forming organs	hematopoietic	810	34567	3	0	0	1.16617	0.0730639	1.0758	0.0647825	0.25939	1	0.99111
chr14.102356233.A.G	rs11160678	G	Severity	CAV	G	CINP	695.8	Other specified erythematous conditions	dermatologic	321	31853	3	0	0	0.640835	-0.100751	0.904158	0.0893317	0.259392	1	0.99111
chr14.94566450.G.A	rs2093266	A	Risk factor for acute kidney injury	CAV	A	SERPINA4	306	Other mental disorder	mental disorders	747	24273	3	0	0	1.40526	0.0804891	1.08382	0.0713666	0.259394	1	0.99111
chr17.49863303.C.T	rs77534576	T	Severity	CAV	T	-	573.3	Hepatomegaly	digestive	254	32834	3	0	0	1.05421	0.266114	1.30488	0.235954	0.259394	1	0.99111
chr16.78590128.A.G	rs72803978	A	Severity	CAV	G	WWOX	433.8	Late effects of cerebrovascular disease	circulatory system	199	35771	3	0	0	1.12934	0.305969	1.35794	0.271294	0.259398	1	0.99111
chr17.9267091.C.T	rs34761447	C	Severity	CAV	T	STX8	425	Cardiomyopathy	circulatory system	869	37295	3	0	0	1.15994	-0.137751	0.871315	0.122141	0.259402	1	0.99111
chr5.159315942.T.G	rs3212227	T	Severity	FCP	G	IL12B	389.2	Conductive hearing loss	sense organs	113	34915	3	0	0	1.19484	-0.173276	0.840905	0.153642	0.259406	1	0.99111
chr12.132489230.GC.G	rs56106917	G	Severity	CAV	G	FBRSL1	418.1	Precordial pain	circulatory system	363	29301	3	0.0372367	51.2355	4.10135	-0.0985088	0.906188	0.0873465	0.259408	1	0.99111
chr12.47844974.A.G	rs731236	AG and AA genotype	Severity	CAV	G	VDR	513.3	Hypoventilation	respiratory	108	25470	2	0.100675	70.0347	3.3372	0.165285	1.17973	0.146556	0.259408	1	0.99111
chr17.27263807.T.C	rs60811869	C	Severity	CAV	C	-	735	Acquired foot deformities	musculoskeletal	884	35947	3	7.06359e-07	18.7451	2.46139	0.149516	1.16127	0.132576	0.259416	1	0.99111
chr10.89010241.T.C	rs982764	T	Severity	CAV-FE	C	FAS	496.3	Bronchiectasis	respiratory	274	29458	3	0	0	0.360545	-0.109843	0.895975	0.0973982	0.259417	1	0.99111
chr4.71762286.C.T	rs113574864	T	Severity	CAV	T	GC	702.2	Seborrheic keratosis	dermatologic	673	36932	3	0	0	0.606598	0.115158	1.12205	0.102112	0.259418	1	0.99111
chr7.128938247.T.G	rs10488631	TCTA haplotype	Severity in European-Americans	CAV	T	IRF5	464	Acute sinusitis	respiratory	360	17595	2	0	0	0.204438	0.0864073	1.09025	0.0766186	0.259422	1	0.99111
chrX.15581240.G.A	rs147464721	A	Severity	CAV	A	ACE2	296.2	Depression	mental disorders	6122	24356	3	0	0	0.404857	-0.259676	0.771302	0.23026	0.259426	1	0.99111
chr11.26675470.T.G	rs10835056	G	Severity	CAV	T	SLC5A12	433.2	Occlusion of cerebral arteries	circulatory system	1132	35553	3	0	0	0.426806	-0.0513099	0.949984	0.0454983	0.259433	1	0.99111
chr6.52236941.T.C	rs763780	C	Protective	FCP	C	IL17F	374.3	Ptosis of eyelid	sense organs	153	33665	3	0.287843	57.7285	4.73132	0.267265	1.30639	0.236994	0.259434	1	0.99111
chr1.3081749.G.A	rs12745140	A	Severity	CAV	A	PRDM16	433.1	Occlusion and stenosis of precerebral arteries	circulatory system	669	35284	3	0	0	0.939676	0.128801	1.13746	0.114213	0.259437	1	0.99111
chr8.97128242.T.C	rs7817272	C	Severity	CAV	C	CPQ	227	Benign neoplasm of other endocrine glands and related structures	neoplasms	423	38259	3	0	0	1.23781	0.0863151	1.09015	0.0765395	0.259439	1	0.99111
chr19.24134099.G.A	rs10407383	A	Severity	CAV-FE	A	ZNF254	277	Other disorders of metabolism	endocrine/metabolic	780	36678	3	0.00144317	13.5558	2.31363	0.0640931	1.06619	0.0568344	0.25944	1	0.99111
chr4.67910532.T.C	rs9998258	T	Possible functional consequences	FCP + IP	C	TMPRSS11A	701.2	Scar conditions and fibrosis of skin	dermatologic	216	35949	3	0	0	0.649967	-0.308896	0.734257	0.273914	0.259443	1	0.99111
chrX.15587729.C.T	rs4646140	T	Severity	CAV	T	ACE2	696.42	Psoriatic arthropathy	dermatologic	149	23863	2	2.37725	72.4855	3.63445	0.689044	1.99181	0.611016	0.259445	1	0.99111
chr2.195499753.A.C	rs73060484	C	Severity	CAV	C	-	272.13	Mixed hyperlipidemia	endocrine/metabolic	3161	22863	3	0.0032591	39.1334	3.28587	0.052021	1.0534	0.0461301	0.259446	1	0.99111
chr10.98166813.G.T	rs10786398	T	Severity	CAV	T	R3HCC1L	214	Lipoma	neoplasms	390	37120	3	0.0906219	76.6822	8.57714	0.102893	1.10837	0.0912425	0.259451	1	0.99111
chr9.117713024.A.G	rs4986790	G	Severity	CAV	G	TLR4	738.4	Acquired spondylolisthesis	musculoskeletal	192	36050	3	0.199618	63.4153	5.46676	0.220626	1.24686	0.195646	0.259454	1	0.99111
chr9.4329170.T.C	rs3895472	C	Severity	CAV	T	GLIS3	459.9	Circulatory disease NEC	circulatory system	542	35367	3	0.0146412	31.3551	2.91354	0.104243	1.10987	0.092441	0.259457	1	0.99111
chr7.128954129.T.C	rs10488631	TCTA haplotype	Severity in European-Americans	CAV	C	IRF5	292.4	Altered mental status	mental disorders	106	8484	1	NA	NA	0	-0.810824	0.444492	0.719028	0.259461	1	0.99111
chr13.41746691.T.A	rs10507497	A	Severity	CAV-FE	A	VWA8	740.9	Osteoarthrosis NOS	musculoskeletal	2862	31006	3	2.6033e-06	0	1.9206	0.040788	1.04163	0.0361704	0.259462	1	0.99111
chr2.191909428.G.A	rs147509469	A	Risk factor for females	CAV	A	CAVIN2-AS1	199	Neoplasm of uncertain behavior	neoplasms	369	35159	3	5.51266e-06	17.4253	2.42205	0.30227	1.35293	0.268053	0.259468	1	0.99111
chrX.15566297.A.G	rs4646179	G	Severity	CAV	G	ACE2	979	Adverse drug events and drug allergies	injuries & poisonings	183	36987	3	0.915666	23.134	2.60193	0.380501	1.46302	0.337432	0.259472	1	0.99111
chr3.101705614.T.C	rs11919389	C	Risk factor	CAV	C	PDCL3P4	722.1	Displacement of intervertebral disc	musculoskeletal	808	33237	3	0.014964	61.1226	5.14438	0.0624995	1.06449	0.0554251	0.259473	1	0.99111
chr21.41473715.C.A	rs2298661	A	Protective	CAV-FE	A	TMPRSS2	260	Protein-calorie malnutrition	endocrine/metabolic	654	25018	3	0	0	0.704675	-0.0838587	0.919561	0.074367	0.259475	1	0.99111
chr20.23046984.T.C	rs1042580	C	Severity	CAV	C	THBD	327.32	Obstructive sleep apnea	neurological	1396	18286	2	0	0	0.520397	0.049617	1.05087	0.0440012	0.259477	1	0.99111
chr5.124614711.G.T	rs4240376	G	Severity	CAV	T	-	1015	NA	NA	288	38426	3	0.061343	54.4457	4.39037	-0.123617	0.883718	0.109627	0.259483	1	0.99111
chr17.8109899.C.T	rs151256885	T	Severity	CAV	T	ALOXE3	362.3	Other nondiabetic retinopathy	sense organs	228	33407	3	0.220396	2.62641	2.05395	0.276231	1.31815	0.244973	0.25949	1	0.99111
chr14.102356233.A.G	rs11160678	G	Severity	CAV	G	CINP	288.2	Elevated white blood cell count	hematopoietic	434	34045	3	0.00199972	23.0971	2.60068	0.0835449	1.08713	0.0740923	0.259498	1	0.99111
chr2.60480453.A.G	rs1123573	A	Severity	CAV-FE	G	BCL11A	426.7	Abnormal electrocardiogram [ECG] [EKG]	circulatory system	835	29634	3	0.00787737	46.9557	3.77043	-0.0605352	0.941261	0.053687	0.259507	1	0.99111
chr2.36677870.C.A	rs6714112	C	Severity	CAV	A	-	500	Lung disease due to external agents	respiratory	104	27705	2	0.557828	85.9531	7.11902	0.225398	1.25282	0.199901	0.259509	1	0.99111
chr15.34253720.A.G	rs2705343	G	Severity	CAV-FE	G	SLC12A6	871	Open wounds of extremities	injuries & poisonings	225	36820	3	0	0	0.0824927	-0.155052	0.856371	0.137515	0.259518	1	0.99111
chr1.27373964.C.T	rs141300199	T	Severity	CAV	T	FCN3	280.1	Iron deficiency anemias, unspecified or not due to blood loss	hematopoietic	2263	29290	3	0	0	0.00436986	-0.808403	0.445569	0.716969	0.259519	1	0.99111
chrX.15602217.T.C	rs190509934	C	Protective	CAV	C	ACE2	255	Disorders of adrenal glands	endocrine/metabolic	478	35128	3	0.87242	33.8259	3.02233	0.513673	1.67142	0.455581	0.259526	1	0.99111
chr13.73984368.C.T	rs12871414	C	Severity	CAV	T	KLF12	295.3	Psychosis	mental disorders	141	14951	2	0.0138001	17.8345	1.21706	-0.185738	0.830491	0.164732	0.259526	1	0.99111
chr11.88824823.A.G	rs10831496	G	Severity	CAV-FE	A	GRM5	369	Infection of the eye	sense organs	663	21657	2	0.0414684	81.2876	5.34406	-0.0721646	0.930378	0.0640034	0.259526	1	0.99111
chr5.157106730.T.C	rs35960726	C	Severity	CAV	C	HAVCR2	724.2	Disorders of coccyx	musculoskeletal	366	33345	3	0	0	0.00154657	0.8246	2.28097	0.731354	0.259532	1	0.99111
chr5.21768177.G.A	-	HLA-A*02:02	Protective	IP	A	HLA-A	740.9	Osteoarthrosis NOS	musculoskeletal	2819	29916	3	0.00436456	43.988	3.57066	0.0403246	1.04115	0.0357647	0.259532	1	0.99111
chr11.126292948.C.T	rs8177374	T	Protective	CAV	T	TIRAP	300.12	Agorophobia, social phobia, and panic disorder	mental disorders	585	24368	3	0	0	1.52212	0.116439	1.12349	0.103273	0.259537	1	0.99111
chr1.173115604.T.G	rs17300100	G	Severity	CAV	G	-	782.3	Edema	symptoms	2135	34036	3	0.00946909	28.4098	2.79368	-0.0793935	0.923676	0.0704165	0.259538	1	0.99111
chrX.12888602.G.A	rs147244662	A	Severity; Severity for males	CAV-FE	A	TLR7	276.5	Hypovolemia	endocrine/metabolic	204	34275	3	0	0	0.000803089	1.17441	3.23622	1.04162	0.259538	1	0.99111
chr11.71456403.G.T	rs12785878	G	Severity	CAV	T	NADSYN1	345.1	Epilepsy	neurological	181	23015	2	0.06159	61.1362	2.57309	-0.137002	0.871968	0.121512	0.259541	1	0.99111
chr17.63488670.G.A	rs4343	G	Severity; Risk factor	CAV	A	ACE	252	Disorders of parathyroid gland	endocrine/metabolic	196	11983	1	NA	NA	0	0.119176	1.12657	0.105702	0.259542	1	0.99111
chr9.132278286.T.C	rs11243705	C	Severity	CAV	C	SETX	726.1	Enthesopathy	musculoskeletal	1342	28838	3	0.00334124	30.0595	2.85957	-0.0680047	0.934256	0.0603164	0.259545	1	0.99111
chrX.15564142.G.A	rs147311723	A	Severity	CAV	A	ACE2	578	Gastrointestinal hemorrhage	digestive	1723	34291	3	0	0	0.475093	0.270725	1.31091	0.240122	0.259554	1	0.99111
chr1.156125675.T.C	rs581342	C	Severity	CAV	T	LMNA	588	Disorders resulting from impaired renal function	genitourinary	182	7099	1	NA	NA	0	-0.129158	0.878835	0.114558	0.259554	1	0.99111
chrX.15600857.A.G	rs73635825	G	Risk factor*Conflicting; Protective*Conflicting	FCP + IP	G	ACE2	740	Osteoarthrosis	musculoskeletal	4411	19610	2	0	0	0.0269477	-0.643411	0.525497	0.570684	0.259557	1	0.99111
chr1.46309111.A.G	rs41292543	G	Severity	CAV-FE	G	UQCRH	696.4	Psoriasis	dermatologic	663	31523	3	0	0	0.179215	-0.120953	0.886076	0.107281	0.259557	1	0.99111
chr2.195519781.A.G	rs74417002	G	Severity	CAV	G	-	585.33	Chronic Kidney Disease, Stage III	genitourinary	321	32061	3	2.20353e-06	23.3331	2.60869	0.210968	1.23487	0.187124	0.259564	1	0.99111
chr13.33129529.C.G	rs34425674	G	Risk factor	CAV	G	STARD13	560.4	Other intestinal obstruction	digestive	117	28328	3	0	0	0.000784204	0.517282	1.67746	0.458819	0.259565	1	0.99111
chr20.50172836.A.G	rs6122883	G	Severity	CAV-FE	G	LINC01273	272	Disorders of lipoid metabolism	endocrine/metabolic	13329	22727	3	0	0	0.111642	0.0224731	1.02273	0.0199332	0.259565	1	0.99111
chr11.26675470.T.G	rs10835056	G	Severity	CAV	T	SLC5A12	479	Other upper respiratory disease	respiratory	1426	26428	3	0	0	0.798993	0.0456699	1.04673	0.0405088	0.259571	1	0.99111
