## Supplementary Table 15 for "A comprehensive knowledgebase of known and predicted human genetic variants associated with COVID-19 susceptibility and severity" (part 14 of 50)

### Sheet: Supplementary Table 15 (continued)
Supplementary Table 15. Transethnic meta-PheWAS
chr11.2872637.A.G	rs10766439	A	Severity	CAV	A	-	536.3	Gastroparesis	digestive	279	34907	3	0	0	0.291106	0.108738	1.11487	0.0964507	0.259574	1	0.99111
chr11.114726432.A.T	rs1712779	T	Severity	CAV-FE	T	-	420	Carditis	circulatory system	325	37699	3	0	0	0.268893	0.098671	1.1037	0.0875211	0.259574	1	0.99111
chr11.26675470.T.G	rs10835056	G	Severity	CAV	T	SLC5A12	495	Asthma	respiratory	5530	29347	3	0	0	0.344055	-0.0254112	0.974909	0.0225398	0.259577	1	0.99111
chr4.107694523.TG.T	rs70947091	T	Severity	CAV-FE	T	PAPSS1	342	Hemiplegia	neurological	153	34690	3	0	0	0.467623	-0.177503	0.837359	0.157446	0.259579	1	0.99111
chr19.39248147.C.T	rs12979860	C	Severity (C allele)*Conflicting; Risk factor (T allele)*Conflicting	CAV	T	IFNL4	252.1	Hyperparathyroidism	endocrine/metabolic	401	26605	2	0	0	0.318871	-0.0843698	0.919091	0.0748367	0.259579	1	0.99111
chr11.611919.C.G	rs702966	C	Severity in African-Americans	CAV	G	PHRF1	274.11	Gouty arthropathy	endocrine/metabolic	204	28976	2	0	0	0.417106	0.117872	1.1251	0.104554	0.259583	1	0.99111
chr10.52340585.A.T	rs1441121	T	Severity	CAV	A	-	557	Intestinal malabsorption (non-celiac)	digestive	132	27239	3	0.0465334	39.2667	3.29309	0.158687	1.17197	0.140757	0.259583	1	0.99111
chr4.24511798.A.G	rs73246461	G	Severity	CAV	G	-	155	Cancer of liver and intrahepatic bile duct	neoplasms	317	35690	3	0	0	0.563302	0.121049	1.12868	0.107372	0.259585	1	0.99111
chr9.87725456.A.T	rs56952354	A;T	Possible functional consequences	FCP + IP	T	CTSL	687.1	Rash and other nonspecific skin eruption	dermatologic	1998	22391	2	0	0	0.0254857	-0.167021	0.846182	0.148151	0.259586	1	0.99111
chr19.39248147.C.T	rs12979860	C	Severity (C allele)*Conflicting; Risk factor (T allele)*Conflicting	CAV	T	IFNL4	610.4	Benign neoplasm of breast	genitourinary	145	25494	2	0.079219	70.6867	3.41142	0.136498	1.14625	0.121079	0.259596	1	0.99111
chr17.45422978.G.C	rs1230082	G	Severity	CAV	G	ARHGAP27	571.81	Portal hypertension	digestive	132	24508	2	0	0	2.30199e-05	0.143454	1.15425	0.127251	0.259601	1	0.99111
chr2.6013310.G.A	rs73910904	A	Risk factor	CAV	A	-	722.1	Displacement of intervertebral disc	musculoskeletal	808	33327	3	0	0	0.307263	-0.225628	0.798015	0.200143	0.259602	1	0.99111
chr17.9267091.C.T	rs34761447	C	Severity	CAV	T	STX8	564.9	Personal history of diseases of digestive system	digestive	289	28051	3	0	0	0.386451	-0.238042	0.788169	0.211159	0.259609	1	0.99111
chrX.15564142.G.A	rs147311723	A	Severity	CAV	A	ACE2	333.1	Essential tremor	neurological	217	35078	3	0	0	0.00128423	0.818723	2.2676	0.726271	0.259617	1	0.99111
chr18.6461231.C.G	rs11659676	G	Severity	CAV-FE	G	RPL6P27	250.24	Type 2 diabetes with neurological manifestations	endocrine/metabolic	1050	20261	2	0	0	0.929473	0.0536954	1.05516	0.0476323	0.25962	1	0.99111
chr9.33426577.A.G	rs10813976	G	Severity	CAV	G	-	495	Asthma	respiratory	5548	29450	3	0	0	1.58626	0.0325095	1.03304	0.0288389	0.259624	1	0.99111
chr17.8109899.C.T	rs151256885	T	Severity	CAV	T	ALOXE3	209	Neuroendocrine tumors	neoplasms	190	38788	3	0	0	0.137205	-0.806341	0.446489	0.715306	0.25963	1	0.99111
chr12.112919388.G.A	rs10774671	A	Severity (A allele); Protective (G allele)	CAV-FE	G	OAS1	571.81	Portal hypertension	digestive	130	24475	2	0	0	0.000128018	-0.152605	0.858469	0.135377	0.25963	1	0.99111
chrX.15581269.T.C	rs138390800	C	May destabilize ACE2 protein structure	FCP + IP	C	ACE2	430	Intracranial hemorrhage	circulatory system	206	35935	3	0	0	0.00145859	1.1623	3.19727	1.03108	0.259633	1	0.99111
chr22.43928847.C.G	rs738409	G	Protective*Conflicting; Severity*Conflicting	CAV	G	PNPLA3	550.5	Ventral hernia	digestive	626	35917	3	0.0377495	64.3647	5.61241	-0.0787009	0.924316	0.0698162	0.259634	1	0.99111
chr1.214663607.G.A	rs143976001	A	Severity	CAV	A	CENPF	362.3	Other nondiabetic retinopathy	sense organs	204	21460	2	0	0	0.00107479	1.22038	3.38848	1.08262	0.259639	1	0.99111
chr11.88436431.C.T	rs72953026	T	Severity	CAV-FE	T	-	172.11	Melanomas of skin	neoplasms	121	27466	2	0	0	0.170082	0.177506	1.19424	0.157469	0.25964	1	0.99111
chr6.41534945.A.C	rs1886814	C	Severity	CAV-FE	C	FOXP4-AS1	371.3	Inflammation of eyelids	sense organs	487	33517	3	0	0	0.824444	-0.138864	0.870346	0.123191	0.259645	1	0.99111
chr6.41534945.A.C	rs1886814	C	Severity	CAV-FE	C	FOXP4-AS1	195.1	Malignant neoplasm, other	neoplasms	154	35093	3	0	0	1.06489	0.216609	1.24186	0.192164	0.259654	1	0.99111
chr17.8109899.C.T	rs151256885	T	Severity	CAV	T	ALOXE3	401.22	Hypertensive chronic kidney disease	circulatory system	159	21837	3	0.0241772	0	1.95929	0.345619	1.41286	0.306618	0.259658	1	0.99111
chr14.94566450.G.A	rs2093266	A	Risk factor for acute kidney injury	CAV	A	SERPINA4	721.2	Spondylosis with myelopathy	musculoskeletal	237	33234	3	0	0	0.731679	0.136696	1.14648	0.121271	0.25966	1	0.99111
chr5.180810828.C.T	rs113791144	T	Severity	CAV	T	-	618	Genital prolapse	genitourinary	332	38683	3	0.0225486	9.38485	2.20714	0.151369	1.16343	0.134289	0.259663	1	0.99111
chr12.6845711.C.T	rs5443	T	protective	CAV	C	CDCA3	317.1	Alcoholism	mental disorders	226	7159	1	NA	NA	0	0.125353	1.13355	0.111212	0.259677	1	0.99111
chr10.28606315.C.T	rs12773860	T	Severity	CAV	T	WAC	770	Myalgia and myositis unspecified	symptoms	705	37973	3	0	0	0.43912	-0.130216	0.877906	0.115527	0.259679	1	0.99111
chr22.49281538.G.A	rs62220604	G	Severity	CAV	A	-	261.4	Vitamin D deficiency	endocrine/metabolic	8372	24139	3	0.00131053	26.4638	2.71975	0.0280203	1.02842	0.0248595	0.25968	1	0.99111
chr5.123497022.T.C	rs62377777	T	Severity	CAV	C	-	605	Erectile dysfunction [ED]	genitourinary	1685	33803	3	0	0	1.91544	-0.0511317	0.950154	0.0453638	0.259681	1	0.99111
chr12.57108399.C.T	rs324011	T	Risk factor; Severity	CAV	T	STAT6	295.1	Schizophrenia	mental disorders	481	24125	3	0	0	0.438847	-0.0907891	0.91321	0.0805492	0.259689	1	0.99111
chr1.154454494.A.C	rs2228145	A	Risk factor	CAV	C	IL6R	364	Corneal opacity and other disorders of cornea	sense organs	348	33986	3	0.0072719	27.4127	2.7553	0.097249	1.10213	0.0862816	0.259695	1	0.99111
chr8.97128242.T.C	rs7817272	C	Severity	CAV	C	CPQ	008	Intestinal infection	infectious diseases	730	37467	3	0	0	0.681906	-0.067102	0.9351	0.0595356	0.259705	1	0.99111
chr8.38996464.C.A	rs7840270	C	Severity	CAV-FE	A	ADAM9	578	Gastrointestinal hemorrhage	digestive	1695	33407	3	0	0	1.53366	-0.043933	0.957018	0.0389798	0.259713	1	0.99111
chr16.57636629.G.A	rs7499679	A	Severity	CAV	A	ADGRG1	994	Sepsis and SIRS	injuries & poisonings	279	37752	3	0	0	0.426607	0.10538	1.11113	0.0935004	0.259719	1	0.99111
chrX.15587729.C.T	rs4646140	T	Severity	CAV	T	ACE2	626.2	Dysmenorrhea	genitourinary	161	19768	2	0.749118	87.8811	8.25158	0.255829	1.29153	0.226991	0.259723	1	0.99111
chr1.3081749.G.A	rs12745140	A	Severity	CAV	A	PRDM16	153.3	Malignant neoplasm of rectum, rectosigmoid junction, and anus	neoplasms	717	33997	3	0.0280055	23.3496	2.60925	-0.140801	0.868662	0.12493	0.259725	1	0.99111
chr10.52771482.G.A	rs5030737	A	Potential functional effect on protein	FCP + IP	A	MBL2	110.2	Dermatomycoses	infectious diseases	295	31381	3	0	0	1.22132	-0.297904	0.742372	0.264325	0.259726	1	0.99111
chr10.51197961.C.A	rs7897633	A	Severity in European-Americans	CAV	C	PRKG1	578.2	Blood in stool	digestive	376	34245	3	0	0	1.41415	0.0921725	1.09655	0.0817832	0.259728	1	0.99111
chr17.8109899.C.T	rs151256885	T	Severity	CAV	T	ALOXE3	571.8	Liver abscess and sequelae of chronic liver disease	digestive	298	32602	3	0	0	0.739848	-0.407939	0.665019	0.361962	0.259733	1	0.99111
chr10.36988942.A.G	rs2091431	G	Severity	CAV	A	-	694.2	Other dyschromia	dermatologic	788	31919	3	0.00856384	46.3723	3.72942	-0.0650783	0.936994	0.0577436	0.259734	1	0.99111
chr5.21768177.G.A	-	HLA-A*02:02	Protective	IP	A	HLA-A	594.3	Calculus of ureter	genitourinary	104	26802	2	0	0	0.0403924	-0.162135	0.850327	0.143862	0.259735	1	0.99111
chr21.33287378.C.T	rs8178521	T	Severity	CAV-FE	T	IL10RB	180	Cervical cancer and dysplasia	neoplasms	414	34316	3	0	0	0.837887	0.115108	1.12199	0.102135	0.259737	1	0.99111
chr4.107694523.TG.T	rs70947091	T	Severity	CAV-FE	T	PAPSS1	530.2	Esophageal bleeding (varices/hemorrhage)	digestive	245	28107	3	0.00140383	0	1.56442	-0.125121	0.88239	0.11102	0.259738	1	0.99111
chr15.60902209.A.G	rs4774377	G	Risk factor	CAV-FE	G	RORA	530.9	Heartburn	digestive	379	27669	3	0.0497885	60.7635	5.0973	0.0899307	1.0941	0.0797978	0.25975	1	0.99111
chr1.230710048.A.G	rs699	G	Severity	CAV	A	AGT	252	Disorders of parathyroid gland	endocrine/metabolic	478	23166	2	0	0	0.0547558	0.088409	1.09243	0.0784484	0.259755	1	0.99111
chr15.60845514.G.A	rs17303202	A	Risk factor; Severity	CAV-FE	A	RORA	368.4	Visual field defects	sense organs	113	35389	3	0	0	0.36271	0.16547	1.17995	0.146828	0.259758	1	0.99111
chr3.101705614.T.C	rs11919389	C	Risk factor	CAV	C	PDCL3P4	960.2	Allergy/adverse effect of penicillin	injuries & poisonings	199	36901	3	0	0	1.02956	-0.128292	0.879597	0.113838	0.259758	1	0.99111
chr2.112913801.G.T	rs3811046	T	Risk factor	CAV	G	IL37	830	Dislocation	injuries & poisonings	162	28858	2	0	0	0.487652	-0.142651	0.867056	0.126581	0.25976	1	0.99111
chr11.611919.C.G	rs702966	C	Severity in African-Americans	CAV	C	PHRF1	071.1	HIV infection, symptomatic	infectious diseases	948	6171	1	NA	NA	0	0.0568304	1.05848	0.0504282	0.259761	1	0.99111
chr1.12207235.C.T	rs3397	T	Severity	CAV-FE	C	TNFRSF1B	327.4	Insomnia	neurological	2111	17527	2	0.000390853	12.8708	1.14772	0.0392584	1.04004	0.0348361	0.259765	1	0.99111
chr14.35401887.C.T	rs696	CC genotype	Severity	CAV	C	NFKBIA	276.13	Hyperpotassemia	endocrine/metabolic	339	7928	1	NA	NA	0	-0.0944209	0.9099	0.0837862	0.259774	1	0.99111
chr4.71742666.T.G	rs2282679	G	Severity	CAV	G	GC	070.9	Hepatitis NOS	infectious diseases	117	28000	3	0.0272475	24.0257	2.63247	0.188547	1.20749	0.167312	0.259776	1	0.99111
chr1.20166359.C.T	rs72663004	T	Severity	CAV	T	PLA2G2C	174.1	Breast cancer [female]	neoplasms	1186	35881	3	0	0	0.279397	-0.118797	0.887988	0.105419	0.259783	1	0.99111
chr12.47879112.A.G	rs2228570	AG genotype	Severity	CAV	A	VDR	618	Genital prolapse	genitourinary	298	33968	3	0.00794941	33.6161	3.01278	-0.106444	0.899025	0.0944584	0.259788	1	0.99111
chr1.20166359.C.T	rs72663004	T	Severity	CAV	T	PLA2G2C	433.11	Occlusion of cerebral arteries, with cerebral infarction	circulatory system	133	35929	3	0	0	0.33124	-0.385332	0.680225	0.341944	0.259791	1	0.99111
chr2.36677870.C.A	rs6714112	C	Severity	CAV	A	-	527	Diseases of the salivary glands	digestive	246	36973	3	0	0	0.301911	-0.158199	0.85368	0.140386	0.259793	1	0.99111
chr10.52771466.C.T	rs1800451	T	Potential functional effect on protein	FCP + IP	T	MBL2	411	Ischemic Heart Disease	circulatory system	4472	32974	3	0.00039066	0	1.48246	0.0485909	1.04979	0.0431198	0.259793	1	0.99111
chrX.15596127.G.T	rs146598386	T	Severity	CAV	T	ACE2	415.2	Chronic pulmonary heart disease	circulatory system	201	37915	3	0	0	0.00200079	0.835333	2.30558	0.741282	0.259795	1	0.99111
chr21.41509390.C.G	rs12626358	G	Possible functional consequences	FCP + IP	G	TMPRSS2	528.1	Stomatitis and mucositis	digestive	118	36657	3	0.088803	48.5962	3.89076	0.178226	1.1951	0.158161	0.259799	1	0.99111
chr1.156125675.T.C	rs581342	C	Severity	CAV	T	LMNA	374	Other disorders of eyelids	sense organs	116	7932	1	NA	NA	0	0.157077	1.17009	0.139393	0.259799	1	0.99111
chr13.19647239.G.A	rs191299359	A	Severity	CAV	A	MPHOSPH8	624.9	stress incontinence, female	genitourinary	563	37727	3	0	0	0.00115529	1.19725	3.31099	1.06247	0.259804	1	0.99111
chr1.109740350.G.T	rs1332018	T	Risk factor; Severity	CAV	G	GSTM3	626.12	Excessive or frequent menstruation	genitourinary	724	31400	3	0	0	0.762274	0.0713879	1.074	0.0633517	0.259806	1	0.99111
chr3.126118894.C.T	rs1868132	T	Severity	CAV	T	ALDH1L1	740.1	Osteoarthritis; localized	musculoskeletal	2542	23894	2	0	0	0.486118	0.056657	1.05829	0.0502794	0.259809	1	0.99111
chr13.33129529.C.G	rs34425674	G	Risk factor	CAV	G	STARD13	338.1	Acute pain	neurological	945	28727	3	0	0	0.92584	0.224678	1.25192	0.199388	0.259811	1	0.99111
chr3.146517122.G.A	rs343320	A	Severity	CAV-FE	A	PLSCR1	536.3	Gastroparesis	digestive	284	35824	3	0	0	0.179687	0.19721	1.218	0.175013	0.259812	1	0.99111
chr1.90742957.A.C	rs2166172	C	Severity	CAV-FE	C	-	706.1	Acne	dermatologic	752	32953	3	0.00312081	24.4193	2.64618	0.0682763	1.07066	0.0605921	0.259819	1	0.99111
chr8.124324323.T.C	rs72711165	C	Severity	CAV-FE	C	TMEM65	528.1	Stomatitis and mucositis	digestive	123	37293	3	0	0	0.0575541	0.441054	1.55435	0.391416	0.259819	1	0.99111
chr21.41473456.A.G	rs17854725	G	Severity	CAV	A	TMPRSS2	071.1	HIV infection, symptomatic	infectious diseases	550	10462	1	NA	NA	0	-0.0736174	0.929027	0.0653325	0.259823	1	0.99111
chr16.78590128.A.G	rs72803978	A	Severity	CAV	G	WWOX	743.9	Osteopenia or other disorder of bone and cartilage	musculoskeletal	223	34649	3	0.0492767	0	1.95827	0.279648	1.32266	0.24818	0.259829	1	0.99111
chr6.160731787.C.T	rs4252128	T	Potential functional effect on protein	FCP + IP	T	PLG	318	Tobacco use disorder	mental disorders	3858	32013	3	0.0226298	39.7722	3.32072	-0.119789	0.887107	0.10631	0.25983	1	0.99111
chr6.31153649.G.A	rs143334143	A	Severity; Risk factor	CAV-FE	A	CCHCR1	558	Noninfectious gastroenteritis	digestive	750	28407	3	0	0	1.46757	0.099925	1.10509	0.0886813	0.259832	1	0.99111
chr3.101705614.T.C	rs11919389	C	Risk factor	CAV	C	PDCL3P4	473.3	Paralysis/spasm of vocal cords or larynx	respiratory	115	26615	3	0.0565875	43.773	3.55701	-0.170439	0.843295	0.151261	0.259834	1	0.99111
chr10.22439346.T.C	-	HLA-A*02:02	Protective	IP	C	HLA-A	724.8	Other symptoms referable to back	musculoskeletal	248	33005	3	0.250154	53.1618	4.27002	0.243324	1.27548	0.215948	0.259838	1	0.99111
chr9.87725456.A.T	rs56952354	A;T	Possible functional consequences	FCP + IP	T	CTSL	472	Chronic pharyngitis and nasopharyngitis	respiratory	1059	20342	2	0.00426956	4.57279	1.04792	-0.237086	0.788923	0.210413	0.259842	1	0.99111
chr7.22728630.G.T	rs2066992	T	Protective	CAV-FE	T	IL6	1002	NA	NA	1498	36207	3	4.28659e-07	14.9089	2.35042	-0.0722701	0.93028	0.0641397	0.259844	1	0.99111
chr2.167953627.G.A	rs7595310	A	Severity	CAV-FE	A	STK39	367.2	Astigmatism	sense organs	158	26158	2	0	0	0.124284	-0.149752	0.860921	0.132909	0.259859	1	0.99111
chr4.67963489.G.A	rs6552134	G	Possible functional consequences	FCP + IP	G	TMPRSS11A	256.4	Polycystic ovaries	endocrine/metabolic	327	26264	2	0.0198456	55.2216	2.23322	-0.0967249	0.907806	0.085847	0.259864	1	0.99111
chr4.68840276.G.A	rs115162070	G	Severity	CAV	A	-	530.2	Esophageal bleeding (varices/hemorrhage)	digestive	247	28166	3	0.0346861	0	1.24318	-0.30077	0.740248	0.266946	0.259866	1	0.99111
chr11.1219991.G.T	rs35705950	T	Protective	CAV	T	MUC5B	350	Abnormal movement	neurological	3319	33152	3	0	0	0.773855	-0.0667315	0.935446	0.0592269	0.259866	1	0.99111
chr21.41465921.C.T	rs62217525	C	Possible functional consequences	FCP + IP	T	TMPRSS2	365.2	Primary angle-closure glaucoma	sense organs	149	33617	3	0.159725	21.9158	2.56134	0.324431	1.38324	0.287948	0.259869	1	0.99111
chr14.74952741.A.G	rs2268616	G	Risk factor	CAV	G	PGF	389	Hearing loss	sense organs	1993	34351	3	1.3693e-06	0	1.81278	0.0891732	1.09327	0.0791459	0.259872	1	0.99111
chrX.12888602.G.A	rs147244662	A	Severity; Severity for males	CAV-FE	A	TLR7	110	Dermatophytosis / Dermatomycosis	infectious diseases	2932	31396	3	0	0	0.0108064	1.33438	3.79763	1.18433	0.259872	1	0.99111
chr6.41534945.A.C	rs1886814	C	Severity	CAV-FE	C	FOXP4-AS1	532	Dysphagia	digestive	1118	28290	3	0	0	1.33158	0.0831733	1.08673	0.0738216	0.259878	1	0.99111
chr12.47902438.G.T	rs11574024	T	Severity	CAV	T	VDR	591	Urinary tract infection	genitourinary	2286	31875	3	0.0274175	51.9516	4.16247	-0.09106	0.912963	0.0808217	0.259879	1	0.99111
chr21.41426103.C.A	rs17000900	A	Severity	CAV-FE	A	MX1	507	Pleurisy; pleural effusion	respiratory	293	36565	3	0	0	0.673088	0.133126	1.14239	0.118163	0.259895	1	0.99111
chr19.50379362.T.C	rs1405655	C	Severity	CAV-FE	T	NR1H2	415.11	Pulmonary embolism and infarction, acute	circulatory system	257	9050	1	NA	NA	0	-0.100709	0.904197	0.089389	0.259898	1	0.99111
chr1.230710048.A.G	rs699	G	Severity	CAV	G	AGT	726	Peripheral enthesopathies and allied syndromes	musculoskeletal	639	11015	1	NA	NA	0	-0.0667884	0.935393	0.0592814	0.259898	1	0.99111
chr1.155066988.C.T	rs114301457	T	Severity	CAV	T	EFNA4	174	Breast cancer	neoplasms	1221	35862	3	0	0	0.00610074	0.622482	1.86355	0.552531	0.259911	1	0.99111
chr9.87724615.A.G	rs3128509	A;G	Possible functional consequences	FCP + IP	A	CTSL	618	Genital prolapse	genitourinary	327	37890	3	7.90567e-08	11.9673	2.27188	-0.1	0.904837	0.0887645	0.25992	1	0.99111
chr8.40324459.C.A	rs11779911	C	Severity	CAV	A	SIRLNT	599.8	Other symptoms involving urinary system	genitourinary	251	27360	3	0.0209954	41.8655	3.4403	0.11549	1.12242	0.102514	0.259921	1	0.99111
chr2.60480453.A.G	rs1123573	A	Severity	CAV-FE	G	BCL11A	481	Influenza	respiratory	158	34244	3	0	0	0.454104	-0.139242	0.870018	0.123597	0.259922	1	0.99111
chr1.161509955.A.G	rs1801274	G	Severity	CAV	G	FCGR2A	250.2	Type 2 diabetes	endocrine/metabolic	1126	10142	1	NA	NA	0	0.0531713	1.05461	0.0471979	0.259928	1	0.99111
chr12.106231175.T.A	rs12823094	A	Severity	CAV	A	-	536.3	Gastroparesis	digestive	272	33858	3	0	0	0.471135	-0.149915	0.860781	0.133073	0.259928	1	0.99111
chr18.6461231.C.G	rs11659676	G	Severity	CAV-FE	G	RPL6P27	550.2	Diaphragmatic hernia	digestive	272	26687	2	0	0	0.0935788	0.09806	1.10303	0.0870439	0.25993	1	0.99111
chr13.23084699.A.G	rs1984162	G	Severity	CAV	G	-	702	Degenerative skin conditions and other dermatoses	dermatologic	884	34384	3	0.0180877	55.5359	4.49801	0.0632509	1.06529	0.0561454	0.259931	1	0.99111
chrX.15599938.A.G	rs2106809	G	Severity	CAV	G	ACE2	244.2	Acquired hypothyroidism	endocrine/metabolic	909	31252	3	0.0372872	70.8064	6.85082	0.0684717	1.07087	0.0607798	0.259931	1	0.99111
chr5.32750877.T.C	rs1173773	C	Protective	CAV	T	NPR3	411.2	Myocardial infarction	circulatory system	150	7957	1	NA	NA	0	-0.141887	0.86772	0.125948	0.259931	1	0.99111
chr4.186083346.C.T	rs121434431	T	Severity	CAV-FE	T	TLR3	272.13	Mixed hyperlipidemia	endocrine/metabolic	2475	17450	2	0	0	0.003067	1.59612	4.93387	1.41684	0.259937	1	0.99111
chr21.41465921.C.T	rs62217525	C	Possible functional consequences	FCP + IP	T	TMPRSS2	367.1	Myopia	sense organs	381	34229	3	0	0	0.291015	-0.249108	0.779496	0.221131	0.259948	1	0.99111
chr7.128938247.T.G	rs10488631	TCTA haplotype	Severity in European-Americans	CAV	G	IRF5	695	Erythematous conditions	dermatologic	337	10960	1	NA	NA	0	-0.0903295	0.91363	0.0801871	0.25996	1	0.99111
chr7.22728408.A.G	rs2069837	G	Severity	CAV-FE	G	IL6	295.3	Psychosis	mental disorders	144	15241	2	0	0	0.224199	0.206339	1.22917	0.183174	0.259968	1	0.99111
chr2.112913801.G.T	rs3811046	T	Risk factor	CAV	G	IL37	382	Otalgia	sense organs	228	27359	2	0.0229895	32.4178	1.47968	-0.121088	0.885956	0.107494	0.25997	1	0.99111
chr6.45737076.T.A	rs16873740	A	Severity	CAV	A	-	433.31	Transient cerebral ischemia	circulatory system	648	35798	3	0	0	0.864208	-0.0891065	0.914748	0.0791044	0.259979	1	0.99111
chr19.50259161.A.G	rs1651553	G	Severity	CAV	A	MYH14	646	Other complications of pregnancy NEC	pregnancy complications	128	38257	3	0.00440926	0	1.95185	-0.173138	0.841021	0.153706	0.259987	1	0.99111
chr15.60810211.C.T	rs341419	T	Severity	CAV-FE	T	RORA	079.9	Viremia, NOS	infectious diseases	427	27317	3	0	0	0.218859	-0.0976684	0.90695	0.086707	0.259989	1	0.99111
chr17.27660155.T.C	rs117217714	C	Severity	CAV	C	NOS2P1	278.11	Morbid obesity	endocrine/metabolic	3091	25859	3	0	0	0.669716	0.246667	1.27975	0.218987	0.259997	1	0.99111
chr9.81442264.TCAG.T	rs1826292621	T	Severity	CAV	T	-	337	Disorders of the autonomic nervous system	neurological	129	34963	3	0	0	0.430208	0.200942	1.22255	0.178397	0.260005	1	0.99111
chr9.30504351.C.T	rs17775810	TT genotype	Protective	CAV	T	LINC01242	939	Atopic/contact dermatitis due to other or unspecified	dermatologic	2311	30752	3	0.0130173	67.2912	6.11457	0.0507348	1.05204	0.0450425	0.260007	1	0.99111
chr8.73355963.T.C	rs2010843	C	Severity	CAV	C	RDH10-AS1	573.2	Liver replaced by transplant	digestive	169	20932	2	0	0	0.0060529	-0.145258	0.864799	0.128962	0.260012	1	0.99111
chr5.131995059.C.T	rs56162149	T	Severity	CAV-FE	T	ACSL6	269	Proteinuria	endocrine/metabolic	1043	27539	2	0	0	0.0167922	-0.0617217	0.940145	0.0547981	0.260018	1	0.99111
chr8.40324459.C.A	rs11779911	C	Severity	CAV	A	SIRLNT	535.9	Gastritis and duodenitis, NOS	digestive	803	34134	3	0	0	1.06024	-0.0684544	0.933836	0.0607764	0.260025	1	0.99111
chr19.35687796.G.A	rs77127536	A	Severity	CAV	A	TYMSP2	613.5	Mastodynia	genitourinary	452	37200	3	0.124171	75.303	8.09815	0.105543	1.11131	0.093706	0.26003	1	0.99111
chrX.12885540.A.T	rs179008	T	Severity; Risk factor	CAV	T	TLR7	571.5	Other chronic nonalcoholic liver disease	digestive	2507	31868	3	0	0	0.769344	0.0502997	1.05159	0.0446584	0.26003	1	0.99111
chr11.611919.C.G	rs702966	C	Severity in African-Americans	CAV	G	PHRF1	250.25	Diabetes type 2 with peripheral circulatory disorders	endocrine/metabolic	786	20976	2	0	0	0.624284	-0.0649821	0.937084	0.0576943	0.260032	1	0.99111
chr4.143999443.G.A	rs7683365	A	Risk factor	FCP + IP	A	GYPB	202.2	Non-Hodgkins lymphoma	neoplasms	208	33729	3	0	0	0.75859	0.126866	1.13526	0.112638	0.260033	1	0.99111
chr21.41473456.A.G	rs17854725	G	Severity	CAV	A	TMPRSS2	715	Other inflammatory spondylopathies	musculoskeletal	141	12176	1	NA	NA	0	-0.138193	0.870931	0.122695	0.260034	1	0.99111
chr1.169597075.C.T	rs6127	T	Severity in males	CAV	C	SELP	574.3	Cholecystitis without cholelithiasis	digestive	185	37304	3	0.30006	85.636	13.9237	0.133694	1.14304	0.118701	0.260036	1	0.99111
chr6.45737076.T.A	rs16873740	A	Severity	CAV	A	-	707	Chronic ulcer of skin	dermatologic	936	37649	3	0.00324049	0.466982	2.00938	-0.0734366	0.929195	0.0652016	0.260038	1	0.99111
chr7.128938247.T.G	rs10488631	TCTA haplotype	Severity in European-Americans	CAV	G	IRF5	696.42	Psoriatic arthropathy	dermatologic	101	10742	1	NA	NA	0	-0.163435	0.849221	0.145109	0.260041	1	0.99111
chr1.90742957.A.C	rs2166172	C	Severity	CAV-FE	C	-	561	Symptoms involving digestive system	digestive	3353	28226	3	0	0	0.0196883	0.0330529	1.03361	0.0293467	0.260044	1	0.99111
chrX.15566297.A.G	rs4646179	G	Severity	CAV	G	ACE2	529	Diseases and other conditions of the tongue	digestive	100	37276	3	0.315096	0	1.78586	0.477346	1.61179	0.423823	0.260045	1	0.99111
chr5.131995059.C.T	rs56162149	T	Severity	CAV-FE	T	ACSL6	689	Disorder of skin and subcutaneous tissue NOS	dermatologic	479	27576	2	0.0361627	70.2464	3.36094	0.088848	1.09291	0.0788864	0.260048	1	0.99111
chr11.784340.C.G	rs7104929	G	Severity	CAV-FE	G	-	291.4	Specific nonpsychotic mental disorders due to brain damage	mental disorders	200	34781	3	0	0	1.26254	-0.130557	0.877607	0.11592	0.260053	1	0.99111
chrX.15561454.T.C	rs142017934	C	Severity	CAV	C	ACE2	289.4	Lymphadenitis	hematopoietic	556	34572	3	0	0	0.00323728	0.51513	1.67386	0.457379	0.260053	1	0.99111
chr19.39248147.C.T	rs12979860	C	Severity (C allele)*Conflicting; Risk factor (T allele)*Conflicting	CAV	T	IFNL4	695.7	Prurigo and Lichen	dermatologic	170	24487	2	0.0103378	20.5391	1.25848	0.125562	1.13379	0.111485	0.260053	1	0.99111
chr4.69615987.C.T	rs7688383	T	Loss of smell and taste	CAV	T	UGT2A1	244.5	Congenital hypothyroidism	endocrine/metabolic	159	30462	3	2.64841e-06	2.52213	2.05175	-0.137975	0.871121	0.122507	0.260056	1	0.99111
chr5.142872984.C.T	rs10039856	C	Severity	CAV	T	ARHGAP26	250.6	Polyneuropathy in diabetes	endocrine/metabolic	745	26751	3	0	0	1.38852	0.0730316	1.07576	0.0648455	0.260064	1	0.99111
chr9.132278286.T.C	rs11243705	C	Severity	CAV	C	SETX	279.11	Deficiency of humoral immunity	endocrine/metabolic	104	27321	2	0	0	0.0839614	-0.237397	0.788678	0.210788	0.260065	1	0.99111
chr6.32623820.T.C	rs9271609	T	Severity	CAV	C	HLA-DQA1	275	Disorders of mineral metabolism	endocrine/metabolic	1183	37304	3	0.0110259	61.2649	5.16328	0.0537562	1.05523	0.047732	0.260077	1	0.99111
chr4.111691870.C.T	rs112641600	C	Severity	CAV	T	-	195.1	Malignant neoplasm, other	neoplasms	153	34703	3	0	0	1.67946	-0.30414	0.737757	0.270059	0.260081	1	0.99111
chr13.112889041.C.T	rs9577175	T	Severity	CAV	T	ATP11A	244	Hypothyroidism	endocrine/metabolic	3806	31013	3	0	0	0.351468	0.0354872	1.03612	0.0315109	0.260086	1	0.99111
chr8.73355963.T.C	rs2010843	C	Severity	CAV	C	RDH10-AS1	564.1	Irritable Bowel Syndrome	digestive	252	17967	2	0	0	0.15852	-0.120484	0.886492	0.106984	0.260088	1	0.99111
chr17.42362183.A.G	rs744166	G	Risk factor; Severity	CAV	A	STAT3	588	Disorders resulting from impaired renal function	genitourinary	185	7206	1	NA	NA	0	0.130272	1.13914	0.115676	0.260089	1	0.99111
chr6.160731787.C.T	rs4252128	T	Potential functional effect on protein	FCP + IP	T	PLG	772.2	Spasm of muscle	symptoms	605	36460	3	0	0	0.124232	-0.295818	0.743923	0.262678	0.260098	1	0.99111
chr1.35908500.C.T	rs2765013	C	Severity	CAV	T	AGO1	112.3	Candidiasis of skin and nails	infectious diseases	206	30722	3	0.068702	56.9313	4.64374	-0.125874	0.881726	0.111773	0.2601	1	0.99111
chr1.161509955.A.G	rs1801274	G	Severity	CAV	A	FCGR2A	368	Visual disturbances	sense organs	546	14004	1	NA	NA	0	0.0703909	1.07293	0.062506	0.260103	1	0.99111
chr2.216660263.A.C	rs2270360	A	Severity	CAV	C	IGFBP2	071	Human immunodeficiency virus [HIV] disease	infectious diseases	2691	25514	3	0	0	0.668631	0.0458196	1.04689	0.0406874	0.260107	1	0.99111
chrX.15596127.G.T	rs146598386	T	Severity	CAV	T	ACE2	289.4	Lymphadenitis	hematopoietic	555	34556	3	0	0	0.00247432	-1.13365	0.321855	1.00668	0.260109	1	0.99111
chr6.105878879.T.A	rs9386484	T	Severity	CAV	A	-	411	Ischemic Heart Disease	circulatory system	4067	27289	3	0.000222797	0	1.84674	0.0318617	1.03237	0.028293	0.260109	1	0.99111
chr3.146517122.G.A	rs343320	A	Severity	CAV-FE	A	PLSCR1	443.1	Raynaud's syndrome	circulatory system	167	33184	3	0.0358469	11.0402	2.24821	0.229523	1.258	0.203817	0.260113	1	0.99111
chr2.181488719.A.C	rs2034831	C	Severity	CAV	C	ITGA4	209	Neuroendocrine tumors	neoplasms	190	38797	3	0	0	0.139014	-0.290913	0.747581	0.258331	0.260114	1	0.99111
chr10.52771482.G.A	rs5030737	A	Potential functional effect on protein	FCP + IP	A	MBL2	495.2	Asthma with exacerbation	respiratory	1440	29652	3	0.0547956	51.5534	4.12826	-0.127296	0.880473	0.113041	0.260122	1	0.99111
chr12.132489230.GC.G	rs56106917	G	Severity	CAV	G	FBRSL1	930	Allergic reaction to food	injuries & poisonings	807	31028	3	0.00621415	28.6284	2.80224	-0.0705835	0.93185	0.0626797	0.260124	1	0.99111
chr1.155175305.G.A	rs7528026	A	Severity	CAV	A	TRIM46	371.2	Conjunctivitis, noninfectious	sense organs	113	33598	3	0.0163602	0	1.71614	0.480275	1.61652	0.426503	0.260133	1	0.99111
chr5.21768177.G.A	-	HLA-A*02:02	Protective	IP	A	HLA-A	509	Respiratory failure, insufficiency, arrest	respiratory	257	35480	3	0	0	0.507445	-0.118922	0.887877	0.105608	0.260137	1	0.99111
chrX.15564175.T.C	rs41303171	C	Severity; Risk factor	CAV	C	ACE2	473.4	Voice disturbance	respiratory	737	26702	3	2.07839e-06	8.70651	2.19074	0.325952	1.38535	0.289465	0.260144	1	0.99111
chr1.196673103.G.A	rs800292	A	Severity	CAV	A	CFH	562.1	Diverticulosis	digestive	381	21442	2	0	0	0.154322	0.0896367	1.09378	0.0796028	0.260145	1	0.99111
chr9.87724615.A.G	rs3128509	A;G	Possible functional consequences	FCP + IP	A	CTSL	990	Effects radiation NOS	injuries & poisonings	141	37283	3	0	0	0.439263	0.147342	1.15875	0.130849	0.260149	1	0.99111
chr2.6013310.G.A	rs73910904	A	Risk factor	CAV	A	-	195	Cancer, suspected or other	neoplasms	477	35212	3	0	0	0.0178874	-0.287036	0.750485	0.254908	0.26015	1	0.99111
chr2.36677870.C.A	rs6714112	C	Severity	CAV	A	-	513	Respiratory abnormalities	respiratory	199	38409	3	0	0	0.667154	-0.177324	0.837509	0.157476	0.260151	1	0.99111
chrX.12889539.C.G	rs3853839	G	Severity; Risk factor	CAV-FE	G	TLR7	340	Migraine	neurological	1701	31544	3	0.00656633	49.3488	3.94857	0.0492374	1.05047	0.0437264	0.260151	1	0.99111
chr15.60845514.G.A	rs17303202	A	Risk factor; Severity	CAV-FE	A	RORA	053	Herpes zoster	infectious diseases	664	27934	3	0.0119684	49.1064	3.92977	0.0710789	1.07367	0.0631233	0.260152	1	0.99111
chr21.33287378.C.T	rs8178521	T	Severity	CAV-FE	T	IL10RB	594.3	Calculus of ureter	genitourinary	109	27384	2	0	0	0.0187227	0.177757	1.19454	0.157862	0.260153	1	0.99111
chr7.117559590.ATCT.A	rs113993960	A	Severity	CAV	A	CFTR	634.1	Missed abortion/Hydatidiform mole	pregnancy complications	121	38325	3	0	0	0.462427	0.830396	2.29423	0.737455	0.260154	1	0.99111
chr11.26675470.T.G	rs10835056	G	Severity	CAV	T	SLC5A12	527	Diseases of the salivary glands	digestive	242	36932	3	4.68076e-08	0	1.94309	0.108132	1.1142	0.09603	0.260154	1	0.99111
chr4.5820150.T.C	rs3774881	T	Severity	CAV	C	CRMP1	601.1	Prostatitis	genitourinary	127	24421	2	0	0	0.0308924	-0.207039	0.812988	0.183867	0.260154	1	0.99111
chr1.87162490.C.T	rs10873821	C	Severity	CAV	C	LINC01140	110	Dermatophytosis / Dermatomycosis	infectious diseases	935	7067	1	NA	NA	0	0.0575943	1.05929	0.0511485	0.260157	1	0.99111
chr10.52771482.G.A	rs5030737	A	Potential functional effect on protein	FCP + IP	A	MBL2	800.1	Fracture of neck of femur	injuries & poisonings	130	35240	3	0	0	0.792231	0.300194	1.35012	0.266599	0.26016	1	0.99111
chr1.3081749.G.A	rs12745140	A	Severity	CAV	A	PRDM16	785	Abdominal pain	symptoms	6175	26274	3	0.0559584	79.0451	9.54429	-0.0538959	0.947531	0.0478646	0.260162	1	0.99111
chr12.57108399.C.T	rs324011	T	Risk factor; Severity	CAV	T	STAT6	571.5	Other chronic nonalcoholic liver disease	digestive	2555	32588	3	0.00645644	60.5988	5.07598	-0.0374501	0.963242	0.0332592	0.260163	1	0.99111
chr1.12207235.C.T	rs3397	T	Severity	CAV-FE	T	TNFRSF1B	458	Hypotension	circulatory system	104	7362	1	NA	NA	0	0.196463	1.21709	0.174478	0.260165	1	0.99111
chr21.41473456.A.G	rs17854725	G	Severity	CAV	G	TMPRSS2	452.2	Deep vein thrombosis [DVT]	circulatory system	591	20029	2	0	0	0.56158	0.0690319	1.07147	0.0613074	0.260167	1	0.99111
chr17.63488670.G.A	rs4343	G	Severity; Risk factor	CAV	A	ACE	764	Sciatica	symptoms	275	11594	1	NA	NA	0	-0.101664	0.903333	0.0902884	0.260168	1	0.99111
chr6.160716758.G.A	rs4252187	A	Potential functional effect on protein	FCP + IP	A	PLG	280	Iron deficiency anemias	hematopoietic	2787	29292	3	0	0	0.695553	0.506625	1.65968	0.449936	0.260169	1	0.99111
chr16.3500977.C.G	rs2301762	G	Severity	CAV	G	CLUAP1	476	Allergic rhinitis	respiratory	4290	26491	3	0.0140804	45.0457	3.63939	0.0688165	1.07124	0.0611164	0.260169	1	0.99111
chr5.174562335.T.A	rs2220543	T	Severity	CAV	A	SUMO2P6	1013	NA	NA	271	38266	3	0	0	1.44352	0.10124	1.10654	0.0899132	0.260176	1	0.99111
chr11.611919.C.G	rs702966	C	Severity in African-Americans	CAV	C	PHRF1	401.2	Hypertensive heart and/or renal disease	circulatory system	162	4155	1	NA	NA	0	-0.137318	0.871693	0.121955	0.260176	1	0.99111
chr21.41507982.C.A	rs75603675	A	Protective*Conflicting; Risk factor*Conflicting; Severity*Conflicting	CAV	A	TMPRSS2	452.2	Deep vein thrombosis [DVT]	circulatory system	752	30804	3	0	0	0.565573	0.0618283	1.06378	0.0549123	0.260188	1	0.99111
chr4.186082920.C.T	rs3775291	T	Risk factor; Severity	CAV-FE	T	TLR3	389.4	Tinnitus	sense organs	405	35016	3	0	0	0.850673	-0.102445	0.902628	0.0909863	0.26019	1	0.99111
chrX.15587729.C.T	rs4646140	T	Severity	CAV	T	ACE2	327.4	Insomnia	neurological	3309	30579	3	0.476789	78.4461	9.27906	-0.084721	0.918769	0.0752451	0.260194	1	0.99111
chr21.41507982.C.A	rs75603675	A	Protective*Conflicting; Risk factor*Conflicting; Severity*Conflicting	CAV	A	TMPRSS2	561.1	NA	NA	2249	33228	3	0.00136445	23.9439	2.62964	-0.0369728	0.963702	0.0328376	0.260195	1	0.99111
chr17.63488670.G.A	rs4343	G	Severity; Risk factor	CAV	G	ACE	070.3	Viral hepatitis C	infectious diseases	2197	17376	2	0.000431945	12.9375	1.1486	-0.0410902	0.959743	0.0364951	0.260203	1	0.99111
chr4.186082920.C.T	rs3775291	T	Risk factor; Severity	CAV-FE	T	TLR3	433.3	Cerebral ischemia	circulatory system	674	35915	3	0.00818438	22.0573	2.56599	0.0803909	1.08371	0.0714014	0.260207	1	0.99111
chr21.41507982.C.A	rs75603675	A	Protective*Conflicting; Risk factor*Conflicting; Severity*Conflicting	CAV	A	TMPRSS2	295.3	Psychosis	mental disorders	139	14742	2	0	0	0.255631	-0.148066	0.862374	0.131513	0.260222	1	0.99111
chr15.60810211.C.T	rs341419	T	Severity	CAV-FE	T	RORA	447	Other disorders of arteries and arterioles	circulatory system	462	32551	3	0.011051	33.0677	2.9881	-0.0953803	0.909027	0.0847176	0.260224	1	0.99111
chr2.162267541.C.T	rs1990760	T	Risk factor; Severity	CAV	T	IFIH1	741.3	Difficulty in walking	musculoskeletal	152	23052	2	0	0	0.550553	0.154397	1.16695	0.137139	0.260229	1	0.99111
chrX.12885540.A.T	rs179008	T	Severity; Risk factor	CAV	T	TLR7	175	Acquired absence of breast	neoplasms	170	32309	3	0	0	0.427714	0.16066	1.17429	0.142703	0.260233	1	0.99111
chr9.21206606.C.G	rs28368148	G	Severity	CAV-FE	G	IFNA10	695.7	Prurigo and Lichen	dermatologic	300	32321	3	0	0	0.00134336	0.819276	2.26886	0.727703	0.260234	1	0.99111
chr5.131995059.C.T	rs56162149	T	Severity	CAV-FE	C	ACSL6	185	Cancer of prostate	neoplasms	186	8213	1	NA	NA	0	0.155792	1.16858	0.138379	0.260238	1	0.99111
chr9.117713024.A.G	rs4986790	G	Severity	CAV	G	TLR4	327.3	Sleep apnea	neurological	2826	30615	3	0	0	0.450788	0.0628692	1.06489	0.0558427	0.260239	1	0.99111
chr3.141689849.A.G	rs6440031	G	Severity	CAV	A	LINC02618	289.8	Polycythemia, secondary	hematopoietic	157	30610	3	2.30434e-06	0	1.23819	0.236399	1.26668	0.209979	0.26024	1	0.99111
chr6.147217556.A.G	rs116898161	G	Severity	CAV	G	STXBP5	281	Other deficiency anemia	hematopoietic	355	29296	3	0	0	0.16368	-0.405536	0.666619	0.360215	0.260243	1	0.99111
chr4.71762286.C.T	rs113574864	T	Severity	CAV	T	GC	289.8	Polycythemia, secondary	hematopoietic	166	34206	3	0.0609334	35.5401	3.1027	0.208586	1.23193	0.185275	0.260244	1	0.99111
chr6.30887474.G.A	rs4618569	AG genotype	Severity	CAV	A	DDR1	165.1	Cancer of bronchus; lung	neoplasms	312	38957	3	0.0301142	54.3831	4.38434	0.103546	1.1091	0.0919754	0.260251	1	0.99111
chr5.142872984.C.T	rs10039856	C	Severity	CAV	T	ARHGAP26	070.3	Viral hepatitis C	infectious diseases	2791	27780	3	1.06457e-06	45.4348	3.66534	-0.0412905	0.95955	0.0366767	0.260252	1	0.99111
chr6.18015216.C.T	rs140247774	T	Severity	CAV	T	-	276.1	Electrolyte imbalance	endocrine/metabolic	2398	33972	3	0.0657055	64.6373	5.65568	0.0995929	1.10472	0.0884647	0.260254	1	0.99111
chr17.42362183.A.G	rs744166	G	Risk factor; Severity	CAV	G	STAT3	110	Dermatophytosis / Dermatomycosis	infectious diseases	1981	24245	2	0	0	0.546106	-0.0403425	0.96046	0.0358349	0.260255	1	0.99111
chr20.23046984.T.C	rs1042580	C	Severity	CAV	C	THBD	090	Sexually transmitted infections (not HIV or hepatitis)	infectious diseases	525	22071	2	0	0	0.0717578	0.0786388	1.08181	0.0698522	0.260255	1	0.99111
chr22.43928847.C.G	rs738409	G	Protective*Conflicting; Severity*Conflicting	CAV	G	PNPLA3	334	Degenerative disease of the spinal cord	neurological	217	34515	3	0	0	1.31138	0.132009	1.14112	0.117259	0.260255	1	0.99111
chr5.180810828.C.T	rs113791144	T	Severity	CAV	T	-	473.3	Paralysis/spasm of vocal cords or larynx	respiratory	115	26674	3	0	0	0.521723	0.262985	1.30081	0.233606	0.260265	1	0.99111
chr2.191909428.G.A	rs147509469	A	Risk factor for females	CAV	A	CAVIN2-AS1	185	Cancer of prostate	neoplasms	602	35360	3	0	0	1.11277	-0.333015	0.716759	0.295816	0.26027	1	0.99111
chr12.47844974.A.G	rs731236	AG and AA genotype	Severity	CAV	G	VDR	332	Parkinson's disease	neurological	264	35048	3	0	0	0.465336	0.102987	1.10848	0.0914823	0.26027	1	0.99111
chr4.71762286.C.T	rs113574864	T	Severity	CAV	T	GC	303	Psychogenic and somatoform disorders	mental disorders	104	24203	3	0.0058844	0	1.53762	-0.307293	0.735435	0.272967	0.26027	1	0.99111
chr12.8608014.A.G	rs11613792	A	Severity	CAV	G	AICDA	386.9	Dizziness and giddiness (Light-headedness and vertigo)	sense organs	2795	30673	3	0	0	0.893232	-0.0419062	0.95896	0.0372257	0.260278	1	0.99111
chr15.33615902.C.T	rs12593288	C	Severity	CAV	T	RYR3	250.7	Diabetic retinopathy	endocrine/metabolic	628	33314	3	0.0296583	48.8556	3.9105	0.0964602	1.10127	0.0856866	0.260279	1	0.99111
chr6.31153649.G.A	rs143334143	A	Severity; Risk factor	CAV-FE	A	CCHCR1	394	Rheumatic disease of the heart valves	circulatory system	514	34883	3	3.56397e-07	52.6005	4.21945	0.1216	1.1293	0.108019	0.260281	1	0.99111
chr2.60480453.A.G	rs1123573	A	Severity	CAV-FE	G	BCL11A	512.1	Wheezing	respiratory	417	23132	3	0	0	0.203775	-0.0848166	0.918681	0.0753442	0.260283	1	0.99111
chr21.41465040.G.A	rs17001042	A	Possible functional consequences	FCP + IP	A	TMPRSS2	695.42	Systemic lupus erythematosus	dermatologic	480	32048	3	0	0	0.998714	0.157886	1.17103	0.140255	0.26029	1	0.99111
chr16.16924042.C.A	rs1453512	A	Severity	CAV	C	-	250.22	Type 2 diabetes with renal manifestations	endocrine/metabolic	1561	26588	3	0	0	1.36027	0.0509072	1.05223	0.0452227	0.260292	1	0.99111
chr9.87726001.C.A	rs41307457	C;A	Possible functional consequences	FCP + IP	A	CTSL	840	Sprains and strains	injuries & poisonings	412	36214	3	0	0	0.632725	0.133621	1.14296	0.1187	0.260293	1	0.99111
chrX.15599938.A.G	rs2106809	G	Severity	CAV	G	ACE2	695.42	Systemic lupus erythematosus	dermatologic	480	32079	3	0	0	0.0262575	-0.0980454	0.906608	0.0870977	0.260295	1	0.99111
chr4.143996657.T.C	rs6840234	C	Protective	FCP + IP	T	GYPB	276.5	Hypovolemia	endocrine/metabolic	154	26550	3	0	0	0.393677	-0.136703	0.872229	0.121441	0.260303	1	0.99111
chr14.76832814.C.CT	rs34279101	CT	Severity	CAV	CT	LRRC74A	364.4	Corneal degenerations	sense organs	258	33652	3	0	0	0.4303	0.128696	1.13734	0.114331	0.260317	1	0.99111
chr2.167953627.G.A	rs7595310	A	Severity	CAV-FE	A	STK39	507	Pleurisy; pleural effusion	respiratory	231	27480	2	0	0	0.0539668	-0.12469	0.88277	0.110773	0.260318	1	0.99111
chr8.73355963.T.C	rs2010843	C	Severity	CAV	C	RDH10-AS1	416	Cardiomegaly	circulatory system	208	24563	2	0	0	0.101737	-0.150549	0.860236	0.133745	0.26032	1	0.99111
chr9.21131628.G.C	rs12236000	G	Severity	CAV	C	-	830	Dislocation	injuries & poisonings	235	37855	3	0	0	1.7713	0.167732	1.18262	0.149012	0.260322	1	0.99111
chr5.157106730.T.C	rs35960726	C	Severity	CAV	C	HAVCR2	741.4	Joint effusions	musculoskeletal	334	35759	3	0	0	0.00247769	1.15768	3.18253	1.02849	0.260331	1	0.99111
chr11.88824823.A.G	rs10831496	G	Severity	CAV-FE	G	GRM5	714.1	Rheumatoid arthritis	musculoskeletal	160	12350	1	NA	NA	0	-0.144	0.865888	0.127931	0.260332	1	0.99111
chr4.106022043.T.C	rs11729561	T	Severity	CAV	C	-	291	Other specified nonpsychotic and/or transient mental disorders	mental disorders	249	34331	3	0	0	0.136826	0.185056	1.20329	0.164406	0.260334	1	0.99111
chr5.21768177.G.A	-	HLA-A*02:02	Protective	IP	A	HLA-A	740.1	Osteoarthritis; localized	musculoskeletal	3659	29916	3	0.000706682	18.3884	2.45063	0.0348776	1.03549	0.0309863	0.260342	1	0.99111
chr9.4329170.T.C	rs3895472	C	Severity	CAV	T	GLIS3	785	Abdominal pain	symptoms	6087	26119	3	0	0	0.445611	-0.0367337	0.963933	0.0326353	0.260343	1	0.99111
chr10.89010241.T.C	rs982764	T	Severity	CAV-FE	C	FAS	276	Disorders of fluid, electrolyte, and acid-base balance	endocrine/metabolic	2592	34047	3	0	0	0.357126	0.0364191	1.03709	0.0323563	0.26035	1	0.99111
chr6.31572536.A.G	rs909253	G	Risk factor	CAV	G	TNF	427.2	Atrial fibrillation and flutter	circulatory system	723	10523	1	NA	NA	0	-0.0794844	0.923592	0.0706176	0.260352	1	0.99111
chr17.15965007.C.T	rs8081547	T	Risk factor	FCP + IP	T	ADORA2B	276.13	Hyperpotassemia	endocrine/metabolic	1247	32553	3	0.022487	69.5172	6.56107	0.0617167	1.06366	0.054832	0.260352	1	0.99111
chr6.52236941.T.C	rs763780	C	Protective	FCP	C	IL17F	565	Anal and rectal conditions	digestive	1247	35844	3	0	0	1.43351	0.0940973	1.09867	0.0836005	0.260352	1	0.99111
chr6.52200448.A.G	rs13192246	G	Severity	CAV	G	-	008.5	Bacterial enteritis	infectious diseases	120	9011	1	NA	NA	0	-0.198058	0.820323	0.175964	0.260353	1	0.99111
chr10.52340585.A.T	rs1441121	T	Severity	CAV	A	-	626.1	Irregular menstrual cycle/bleeding	genitourinary	1917	30152	3	0	0	0.372768	0.0485231	1.04972	0.0431103	0.260353	1	0.99111
chr1.155133406.T.G	rs4971066	G	Risk factor	CAV	G	EFNA1	250.42	Other abnormal glucose	endocrine/metabolic	2110	26622	3	0.00980843	52.4266	4.20403	-0.0548106	0.946664	0.0486964	0.260353	1	0.99111
chr2.112913801.G.T	rs3811046	T	Risk factor	CAV	G	IL37	355.1	Chronic pain syndrome	neurological	408	26963	2	0	0	0.954376	-0.0890567	0.914794	0.0791225	0.260354	1	0.99111
chr4.188627868.CTCT.C	rs1734523522	C	Severity	CAV	C	LINC01060	622	Polyp of female genital organs	genitourinary	303	37493	3	0	0	1.19898	-0.170413	0.843317	0.151407	0.260366	1	0.99111
chr19.24134099.G.A	rs10407383	A	Severity	CAV-FE	A	ZNF254	317.1	Alcoholism	mental disorders	731	31974	3	0	0	0.417421	-0.0673097	0.934906	0.0598029	0.260366	1	0.99111
chr3.146517122.G.A	rs343320	A	Severity	CAV-FE	A	PLSCR1	218	Benign neoplasm of uterus	neoplasms	839	36332	3	0.0235767	17.7043	2.43026	-0.157938	0.853903	0.140326	0.260375	1	0.99111
chr3.146517122.G.A	rs343320	A	Severity	CAV-FE	A	PLSCR1	218.1	Uterine leiomyoma	neoplasms	839	36332	3	0.0235767	17.7043	2.43026	-0.157938	0.853903	0.140326	0.260375	1	0.99111
chr4.68840276.G.A	rs115162070	G	Severity	CAV	A	-	275.53	Disorders of phosphorus metabolism	endocrine/metabolic	114	37003	3	0.111904	0	1.42582	0.375834	1.45621	0.333929	0.260381	1	0.99111
chr21.41494374.C.T	rs114363287	T	Risk factor	CAV	T	TMPRSS2	564.9	Personal history of diseases of digestive system	digestive	218	18162	2	0	0	0.00083852	1.16424	3.20349	1.03444	0.260384	1	0.99111
chr2.45584979.T.C	-	HLA-A*02:02	Protective	IP	C	HLA-A	535.2	Atrophic gastritis	digestive	187	27071	2	0	0	0.872839	0.124787	1.13291	0.110875	0.260387	1	0.99111
chrX.15603134.G.A	rs7885856	G;A	Possible functional consequences	FCP + IP	A	ACE2	427.22	Atrial flutter	circulatory system	339	29644	3	0	0	0.00925014	-0.336596	0.714197	0.29907	0.260388	1	0.99111
chrX.15564667.C.T	rs2074192	T	Severity (T allele); Severity for males > 50 y.o (T allele); Protective (C allele); Protective (CT genotype)	CAV	T	ACE2	654	Other and unspecified complications of birth; puerperium affecting management of mother	pregnancy complications	475	38152	3	0.0139537	49.0245	3.92345	0.0776607	1.08076	0.0690035	0.260394	1	0.99111
chrX.15564667.C.T	rs2074192	T	Severity (T allele); Severity for males > 50 y.o (T allele); Protective (C allele); Protective (CT genotype)	CAV	T	ACE2	611	Abnormal findings on mammogram or breast exam	genitourinary	1892	33165	3	0	0	1.59828	-0.0411309	0.959704	0.0365459	0.260395	1	0.99111
chr2.162267541.C.T	rs1990760	T	Risk factor; Severity	CAV	T	IFIH1	361	Retinal detachments and defects	sense organs	144	21714	2	0	0	0.279455	0.15512	1.1678	0.137831	0.260404	1	0.99111
chr16.16924042.C.A	rs1453512	A	Severity	CAV	C	-	681	Superficial cellulitis and abscess	dermatologic	1671	33363	3	0	0	0.782984	0.0463569	1.04745	0.0411903	0.260406	1	0.99111
chr6.31572536.A.G	rs909253	G	Risk factor	CAV	G	TNF	427.22	Atrial flutter	circulatory system	157	10523	1	NA	NA	0	-0.161081	0.851223	0.143129	0.260407	1	0.99111
chr11.320836.C.T	rs34481144	T	Severity	CAV	T	IFITM3	528	Diseases of the oral soft tissues, excluding lesions specific for gingiva and tongue	digestive	363	35765	3	0	0	0.482905	0.102415	1.10784	0.0910007	0.260408	1	0.99111
chr4.5820150.T.C	rs3774881	T	Severity	CAV	C	CRMP1	260.6	Anorexia	endocrine/metabolic	214	17653	2	0.0842561	58.5702	2.41372	-0.12571	0.88187	0.111701	0.26041	1	0.99111
chr10.8988345.A.T	rs71481792	A	Severity	CAV	T	-	199	Neoplasm of uncertain behavior	neoplasms	360	34549	3	0	0	0.897837	-0.104982	0.900341	0.0932824	0.260411	1	0.99111
chr6.31153649.G.A	rs143334143	A	Severity; Risk factor	CAV-FE	A	CCHCR1	386.9	Dizziness and giddiness (Light-headedness and vertigo)	sense organs	2970	33050	3	0	0	0.978579	0.0543175	1.05582	0.0482649	0.260418	1	0.99111
chr5.131995059.C.T	rs56162149	T	Severity	CAV-FE	T	ACSL6	573.2	Liver replaced by transplant	digestive	174	24477	2	0	0	0.048701	0.147784	1.15926	0.131319	0.260428	1	0.99111
chr3.61768231.T.A	rs672699	A	Severity	CAV	T	PTPRG	215	Other benign neoplasm of connective and other soft tissue	neoplasms	451	37260	3	0	0	0.423967	0.0806081	1.08395	0.0716274	0.260428	1	0.99111
chr17.27660155.T.C	rs117217714	C	Severity	CAV	C	NOS2P1	585.4	Chronic kidney disease, Stage I or II	genitourinary	630	32067	3	0	0	0.261245	0.475276	1.60846	0.422332	0.260436	1	0.99111
chr6.31153649.G.A	rs143334143	A	Severity; Risk factor	CAV-FE	A	CCHCR1	613.7	Other signs and symptoms in breast	genitourinary	112	24332	2	0	0	0.425643	0.247496	1.28081	0.219926	0.260436	1	0.99111
chr6.18015216.C.T	rs140247774	T	Severity	CAV	T	-	483	Acute bronchitis and bronchiolitis	respiratory	421	33950	3	0.0280651	0	1.77275	-0.243119	0.784178	0.216038	0.260439	1	0.99111
chr10.51197961.C.A	rs7897633	A	Severity in European-Americans	CAV	C	PRKG1	519.9	Symptoms involving respiratory system and other chest symptoms	respiratory	124	38256	3	5.43004e-07	0	1.93452	-0.167185	0.846043	0.148562	0.260439	1	0.99111
chr4.107694523.TG.T	rs70947091	T	Severity	CAV-FE	T	PAPSS1	229	Benign neoplasm of unspecified sites	neoplasms	269	38366	3	0.0251514	35.5217	3.10182	0.119147	1.12654	0.105876	0.260441	1	0.99111
chr22.19963748.G.A	rs4680	A	Risk factor	FCP	A	COMT	707.3	Chronic ulcer of unspecified site	dermatologic	198	37784	3	0	0	0.440617	0.117523	1.12471	0.104433	0.260444	1	0.99111
chr9.81442264.TCAG.T	rs1826292621	T	Severity	CAV	T	-	306	Other mental disorder	mental disorders	746	24283	3	0.00100362	0	1.91964	0.087372	1.0913	0.0776403	0.260444	1	0.99111
chr6.32623820.T.C	rs9271609	T	Severity	CAV	C	HLA-DQA1	530.2	Esophageal bleeding (varices/hemorrhage)	digestive	248	28421	3	0	0	0.386097	-0.116924	0.889653	0.103901	0.260444	1	0.99111
chr21.41494374.C.T	rs114363287	T	Risk factor	CAV	T	TMPRSS2	245.2	Chronic thyroiditis	endocrine/metabolic	298	21149	2	0	0	0.000450122	1.16878	3.21807	1.03861	0.260449	1	0.99111
chr21.41494374.C.T	rs114363287	T	Risk factor	CAV	T	TMPRSS2	245.21	Chronic lymphocytic thyroiditis	endocrine/metabolic	298	21149	2	0	0	0.000450122	1.16878	3.21807	1.03861	0.260449	1	0.99111
chr4.143996657.T.C	rs6840234	C	Protective	FCP + IP	T	GYPB	496.21	Obstructive chronic bronchitis	respiratory	395	22896	3	0.0232081	54.1578	4.36279	0.0851805	1.08891	0.0756939	0.26045	1	0.99111
chr5.124614711.G.T	rs4240376	G	Severity	CAV	T	-	611.1	Abnormal mammogram	genitourinary	1510	33433	3	0.0212579	70.6054	6.80398	-0.0547677	0.946705	0.0486689	0.260456	1	0.99111
chrX.15602217.T.C	rs190509934	C	Protective	CAV	C	ACE2	389.1	Sensorineural hearing loss	sense organs	1230	35013	3	0	0	0.868759	0.306404	1.35853	0.272284	0.260457	1	0.99111
chr9.81442264.TCAG.T	rs1826292621	T	Severity	CAV	T	-	550.2	Diaphragmatic hernia	digestive	343	36363	3	0	0	0.497205	-0.142633	0.867072	0.126751	0.260462	1	0.99111
chr21.41426103.C.A	rs17000900	A	Severity	CAV-FE	A	MX1	433	Cerebrovascular disease	circulatory system	2168	35656	3	0.00754126	53.1975	4.27328	0.0508383	1.05215	0.0451778	0.260464	1	0.99111
chr21.33287378.C.T	rs8178521	T	Severity	CAV-FE	T	IL10RB	735.1	Flat foot	musculoskeletal	208	23101	2	0	0	0.0189848	-0.211762	0.809157	0.188186	0.260471	1	0.991124
chrX.15581269.T.C	rs138390800	C	May destabilize ACE2 protein structure	FCP + IP	C	ACE2	402	NA	NA	833	37326	3	0	0	0.00231255	0.825175	2.28228	0.733341	0.260493	1	0.991159
chrX.15603134.G.A	rs7885856	G;A	Possible functional consequences	FCP + IP	A	ACE2	286.9	Abnormal coagulation profile	hematopoietic	207	36052	3	0	0	0.100159	0.255006	1.29047	0.226631	0.260502	1	0.991159
chr1.156125675.T.C	rs581342	C	Severity	CAV	C	LMNA	743.11	Osteoporosis NOS	musculoskeletal	1980	26040	2	0.00333956	36.6026	1.57735	0.0589156	1.06069	0.0523598	0.260502	1	0.991159
chr7.54580201.A.C	rs622568	C	Severity; Risk factor	CAV-FE	C	-	371.2	Conjunctivitis, noninfectious	sense organs	112	33503	3	0	0	1.37949	-0.187457	0.829064	0.166599	0.260504	1	0.991159
chr9.87725456.A.T	rs56952354	A;T	Possible functional consequences	FCP + IP	T	CTSL	389	Hearing loss	sense organs	1530	26406	2	0	0	0.111761	0.165515	1.18	0.147099	0.260507	1	0.991159
chr17.16948873.A.G	rs34557412	G	Severity	CAV	G	TNFRSF13B	611	Abnormal findings on mammogram or breast exam	genitourinary	1902	33416	3	0	0	1.34654	0.316837	1.37278	0.281585	0.260509	1	0.991159
chr6.52200448.A.G	rs13192246	G	Severity	CAV	A	-	704	Diseases of hair and hair follicles	dermatologic	932	25968	2	0	0	0.00136489	0.0591732	1.06096	0.0525895	0.260509	1	0.991159
chr15.34253720.A.G	rs2705343	G	Severity	CAV-FE	G	SLC12A6	246	Other disorders of thyroid	endocrine/metabolic	921	30588	3	0.0523093	74.8831	7.96277	0.0715121	1.07413	0.0635559	0.260511	1	0.991159
chr21.41470664.C.T	rs61735794	T	Risk factor	CAV	T	TMPRSS2	636	Early or threatened labor; hemorrhage in early pregnancy	pregnancy complications	155	38437	3	2.10207	41.3511	3.41012	0.729136	2.07329	0.648021	0.260515	1	0.991159
chr7.22728630.G.T	rs2066992	T	Protective	CAV-FE	T	IL6	418.1	Precordial pain	circulatory system	363	29322	3	0	0	0.635981	0.118232	1.12551	0.10508	0.260521	1	0.991159
chr1.12207235.C.T	rs3397	T	Severity	CAV-FE	C	TNFRSF1B	333.1	Essential tremor	neurological	152	20294	2	0	0	0.107658	0.135871	1.14553	0.120758	0.260527	1	0.991159
chr4.143996657.T.C	rs6840234	C	Protective	FCP + IP	T	GYPB	300.9	Posttraumatic stress disorder	mental disorders	397	18786	3	0	0	0.239445	-0.0855144	0.91804	0.0760032	0.260529	1	0.991159
chr7.54580201.A.C	rs622568	C	Severity; Risk factor	CAV-FE	C	-	707.2	Chronic ulcer of leg or foot	dermatologic	714	37619	3	0.0244291	60.9373	5.11997	-0.0696354	0.932734	0.0618904	0.260529	1	0.991159
chr1.109740350.G.T	rs1332018	T	Risk factor; Severity	CAV	G	GSTM3	327.71	Restless legs syndrome	neurological	208	30618	3	0.0124183	13.7273	2.31823	-0.120367	0.886595	0.10698	0.260532	1	0.991159
chr2.127137039.A.G	rs744373	G	Severity	CAV	G	-	198.6	Secondary malignancy of bone	neoplasms	152	35183	3	0	0	1.85898	0.134359	1.1438	0.119419	0.260543	1	0.99118
chrX.15596127.G.T	rs146598386	T	Severity	CAV	T	ACE2	290.1	Dementias	mental disorders	626	35117	3	1.07582	55.4034	4.48465	0.507627	1.66134	0.451182	0.260545	1	0.99118
chr1.161544752.A.C	rs396991	C	Severity	CAV-FE	C	FCGR3A	773	NA	NA	4289	27208	3	0	0	0.921393	0.0295379	1.02998	0.0262537	0.26055	1	0.991185
chr10.76490426.T.C	rs114026383	C	Risk factor for European population	CAV	C	LRMDA	646	Other complications of pregnancy NEC	pregnancy complications	129	38941	3	0	0	5.72974e-05	-1.16001	0.313482	1.03106	0.260559	1	0.991206
chr1.161517662.T.C	rs72717040	C	Risk factor	FCP + IP	C	FCGR2A	415	Pulmonary heart disease	circulatory system	305	8965	1	NA	NA	0	0.364571	1.4399	0.324049	0.260567	1	0.991224
chr11.320836.C.T	rs34481144	T	Severity	CAV	T	IFITM3	295.3	Psychosis	mental disorders	138	14816	2	0.0134319	18.839	1.23212	0.173366	1.1893	0.154097	0.260571	1	0.991224
chr4.69615987.C.T	rs7688383	T	Loss of smell and taste	CAV	T	UGT2A1	705.8	Hyperhidrosis	dermatologic	223	32322	3	0	0	0.125599	0.113325	1.12	0.100732	0.260584	1	0.991228
chr9.87726151.C.T	rs41312184	C;T	Possible functional consequences	FCP + IP	T	CTSL	053	Herpes zoster	infectious diseases	666	27988	3	0.411171	18.3783	2.45033	0.24907	1.28283	0.221394	0.260585	1	0.991228
chr13.22495675.AG.A	rs10714879	A	Severity	CAV	AG	-	783	Fever of unknown origin	symptoms	470	27711	2	0	0	0.149247	0.0839514	1.08758	0.0746236	0.26059	1	0.991228
chr17.45995618.A.G	rs112572874	G	Risk factor	CAV-FE	G	MAPT	710	Osteomyelitis, periostitis, and other infections involving bone	musculoskeletal	251	36582	3	0.00138354	32.7	2.97177	0.153019	1.16535	0.136018	0.260595	1	0.991228
chr17.45995618.A.G	rs112572874	G	Risk factor	CAV-FE	G	MAPT	710.1	Osteomyelitis	musculoskeletal	251	36582	3	0.00138354	32.7	2.97177	0.153019	1.16535	0.136018	0.260595	1	0.991228
chr21.41464802.A.G	rs462574	A	Possible functional consequences	FCP + IP	A	TMPRSS2	288	Diseases of white blood cells	hematopoietic	467	34336	3	0.0144677	14.9869	2.35258	0.10651	1.11239	0.094677	0.260595	1	0.991228
chr11.1219991.G.T	rs35705950	T	Protective	CAV	T	MUC5B	367.4	NA	NA	533	37165	3	0.0205336	21.9779	2.56338	0.146243	1.15748	0.129996	0.2606	1	0.991228
chr21.33252612.A.G	rs2236757	A	Severity	CAV-FE	A	IFNAR2	318	Tobacco use disorder	mental disorders	3754	30765	3	0.00337256	57.6614	4.72382	0.0318995	1.03241	0.0283559	0.260602	1	0.991228
chr21.41473456.A.G	rs17854725	G	Severity	CAV	G	TMPRSS2	216	Benign neoplasm of skin	neoplasms	359	23266	2	0	0	0.561863	-0.0883352	0.915454	0.0785228	0.260605	1	0.991228
chr4.67964168.T.A	rs720009	A	Possible functional consequences	FCP + IP	A	TMPRSS11A	174	Breast cancer	neoplasms	1211	35615	3	0	0	0.108463	0.0932541	1.09774	0.0828974	0.260617	1	0.991232
chr16.89196249.G.A	rs117169628	A	Severity	CAV	A	SLC22A31	722	Intervertebral disc disorders	musculoskeletal	1460	33279	3	5.5993e-07	0	1.68354	-0.0782423	0.92474	0.0695532	0.26062	1	0.991232
chr15.90879313.T.C	rs8039305	C	Risk factor	CAV-FE	T	FURIN	292.4	Altered mental status	mental disorders	101	7950	1	NA	NA	0	0.204882	1.22738	0.182129	0.260621	1	0.991232
chr10.43519603.G.T	rs10793436	G	Severity	CAV	G	-	079.9	Viremia, NOS	infectious diseases	131	5834	1	NA	NA	0	0.143725	1.15457	0.127765	0.260624	1	0.991232
chrX.15564667.C.T	rs2074192	T	Severity (T allele); Severity for males > 50 y.o (T allele); Protective (C allele); Protective (CT genotype)	CAV	T	ACE2	174	Breast cancer	neoplasms	1207	35582	3	0	0	0.105064	-0.050718	0.950547	0.045086	0.260624	1	0.991232
chr6.18015216.C.T	rs140247774	T	Severity	CAV	T	-	218	Benign neoplasm of uterus	neoplasms	838	36235	3	0.0290192	16.2081	2.38686	0.184838	1.20302	0.164316	0.260635	1	0.991247
chr6.18015216.C.T	rs140247774	T	Severity	CAV	T	-	218.1	Uterine leiomyoma	neoplasms	838	36235	3	0.0290192	16.2081	2.38686	0.184838	1.20302	0.164316	0.260635	1	0.991247
chrX.15587729.C.T	rs4646140	T	Severity	CAV	T	ACE2	008.5	Bacterial enteritis	infectious diseases	606	37467	3	0.0117318	0	1.37227	0.163201	1.17727	0.145084	0.260642	1	0.991251
chr1.35908500.C.T	rs2765013	C	Severity	CAV	T	AGO1	519	Other diseases of respiratory system, not elsewhere classified	respiratory	299	37487	3	0.093654	62.5417	5.33928	0.110535	1.11688	0.0982655	0.260649	1	0.991251
chrX.15581269.T.C	rs138390800	C	May destabilize ACE2 protein structure	FCP + IP	C	ACE2	296	Mood disorders	mental disorders	6659	24366	3	0.855484	54.7161	4.41658	-0.358403	0.698792	0.318622	0.260652	1	0.991251
chr5.77379593.G.A	rs7715119	A	Severity	CAV-FE	A	PDE8B	296	Mood disorders	mental disorders	6603	24125	3	0.00170232	41.373	3.4114	-0.033008	0.967531	0.0293447	0.260659	1	0.991251
chr22.43928847.C.G	rs738409	G	Protective*Conflicting; Severity*Conflicting	CAV	G	PNPLA3	041.1	Staphylococcus infections	infectious diseases	134	35549	3	0	0	0.551147	0.164381	1.17866	0.146143	0.260675	1	0.991251
chr9.117713024.A.G	rs4986790	G	Severity	CAV	G	TLR4	401.22	Hypertensive chronic kidney disease	circulatory system	161	22003	3	0	0	0.602176	0.247778	1.28118	0.220291	0.260683	1	0.991251
chr7.22728408.A.G	rs2069837	G	Severity	CAV-FE	G	IL6	355.1	Chronic pain syndrome	neurological	602	35412	3	0	0	0.623261	0.103217	1.10873	0.0917669	0.260684	1	0.991251
chrX.12889539.C.G	rs3853839	G	Severity; Risk factor	CAV-FE	G	TLR7	189.1	Cancer of kidney and renal pelvis	neoplasms	159	36604	3	0	0	1.07973	0.167281	1.18209	0.148725	0.260688	1	0.991251
chr17.27660155.T.C	rs117217714	C	Severity	CAV	C	NOS2P1	701.4	Keloid scar	dermatologic	188	35934	3	0	0	0.154225	0.794279	2.21285	0.706176	0.26069	1	0.991251
chr11.1219991.G.T	rs35705950	T	Protective	CAV	T	MUC5B	041	Bacterial infection NOS	infectious diseases	850	35761	3	0.0320494	38.5373	3.25401	0.125309	1.1335	0.11141	0.260691	1	0.991251
chr8.16932640.T.C	rs118072448	T	Severity	CAV	C	-	282	Hereditary hemolytic anemias	hematopoietic	311	28872	3	8.84982e-07	21.5075	2.54802	0.265618	1.30424	0.236156	0.260691	1	0.991251
chr7.117611595.T.G	rs150212784	G	Severity	CAV	G	CFTR	246	Other disorders of thyroid	endocrine/metabolic	786	23306	2	0.316058	30.3682	1.43612	0.607978	1.83671	0.540545	0.260695	1	0.991251
chr1.155175305.G.A	rs7528026	A	Severity	CAV	A	TRIM46	1004	NA	NA	154	38726	3	0	0	0.0214263	0.414631	1.51381	0.368644	0.260696	1	0.991251
chr17.42362183.A.G	rs744166	G	Risk factor; Severity	CAV	G	STAT3	740.12	Osteoarthrosis, localized, secondary	musculoskeletal	100	23909	2	0	0	0.919305	-0.168831	0.844651	0.150106	0.260697	1	0.991251
chr4.71762286.C.T	rs113574864	T	Severity	CAV	T	GC	289.3	Personal history of diseases of blood and blood-forming organs	hematopoietic	546	34370	3	2.08832e-06	0	1.56711	0.108148	1.11421	0.0961531	0.260697	1	0.991251
chr1.35908500.C.T	rs2765013	C	Severity	CAV	T	AGO1	455	Hemorrhoids	circulatory system	1388	31321	3	0	0	0.855314	-0.0520018	0.949327	0.0462346	0.260701	1	0.991251
chr16.78590128.A.G	rs72803978	A	Severity	CAV	G	WWOX	270	Disorders of protein plasma/amino-acid transport and metabolism	endocrine/metabolic	418	36432	3	1.90534e-06	23.0423	2.59883	0.214707	1.2395	0.190902	0.260716	1	0.991251
chr12.8058591.T.C	rs7842	C	Risk factor; Severity	CAV	C	C3AR1	512	Other symptoms of respiratory system	respiratory	9923	23106	3	0	0	0.692196	0.0216153	1.02185	0.0192187	0.260718	1	0.991251
chr19.39248147.C.T	rs12979860	C	Severity (C allele)*Conflicting; Risk factor (T allele)*Conflicting	CAV	T	IFNL4	585.3	Chronic renal failure [CKD]	genitourinary	1551	24872	2	0.000125373	3.11803	1.03218	-0.044777	0.956211	0.0398131	0.260725	1	0.991251
chr1.155197995.A.G	rs41264915	A	Severity	CAV-FE	G	THBS3	588	Disorders resulting from impaired renal function	genitourinary	491	32013	3	0.056543	66.1438	5.90733	0.0986704	1.1037	0.0877322	0.260726	1	0.991251
chr3.149000300.G.T	rs76488148	T	Severity	CAV	T	GYG1	165.1	Cancer of bronchus; lung	neoplasms	312	38538	3	0	0	1.34765	0.147789	1.15927	0.131406	0.260727	1	0.991251
chr3.146517122.G.A	rs343320	A	Severity	CAV-FE	A	PLSCR1	252.1	Hyperparathyroidism	endocrine/metabolic	598	34935	3	0	0	1.5368	0.142796	1.15349	0.126967	0.260728	1	0.991251
chr1.214663607.G.A	rs143976001	A	Severity	CAV	A	CENPF	574.1	Cholelithiasis	digestive	620	24340	2	0	0	0.00384035	0.825714	2.28351	0.734183	0.260729	1	0.991251
chr1.12207235.C.T	rs3397	T	Severity	CAV-FE	T	TNFRSF1B	250.24	Type 2 diabetes with neurological manifestations	endocrine/metabolic	414	4992	1	NA	NA	0	0.107085	1.11303	0.0952146	0.260731	1	0.991251
chr1.161509955.A.G	rs1801274	G	Severity	CAV	A	FCGR2A	707.2	Chronic ulcer of leg or foot	dermatologic	343	15238	1	NA	NA	0	-0.0882906	0.915495	0.0785045	0.260735	1	0.991251
chr21.33252612.A.G	rs2236757	A	Severity	CAV-FE	A	IFNAR2	402	NA	NA	806	35854	3	0.0148843	59.2907	4.91288	-0.0650774	0.936995	0.057866	0.260749	1	0.991251
chr6.31153649.G.A	rs143334143	A	Severity; Risk factor	CAV-FE	A	CCHCR1	612	Breast conditions, congenital or relating to hormones	genitourinary	340	33460	3	0	0	0.691535	0.150652	1.16259	0.133961	0.260761	1	0.991251
chr1.155197995.A.G	rs41264915	A	Severity	CAV-FE	G	THBS3	202	Cancer of other lymphoid, histiocytic tissue	neoplasms	249	38264	3	0	0	0.546674	-0.151863	0.859106	0.135039	0.260765	1	0.991251
chr7.54580201.A.C	rs622568	C	Severity; Risk factor	CAV-FE	C	-	614.52	Vaginitis and vulvovaginitis	genitourinary	756	36394	3	0.0593927	79.5401	9.77524	0.0679839	1.07035	0.0604527	0.260767	1	0.991251
chrX.15581240.G.A	rs147464721	A	Severity	CAV	A	ACE2	395	Heart valve disorders	circulatory system	1818	34861	3	0.163535	0	1.46007	0.421019	1.52351	0.374381	0.26077	1	0.991251
chr16.89196249.G.A	rs117169628	A	Severity	CAV	A	SLC22A31	530.13	Barrett's esophagus	digestive	288	28343	3	0.00260927	0	1.064	0.148269	1.15983	0.131847	0.260775	1	0.991251
chr11.320836.C.T	rs34481144	T	Severity	CAV	T	IFITM3	792	Abnormal Papanicolaou smear of cervix and cervical HPV	genitourinary	458	33530	3	0	0	0.16408	0.0959199	1.10067	0.0852963	0.26078	1	0.991251
chr4.186082920.C.T	rs3775291	T	Risk factor; Severity	CAV-FE	T	TLR3	411	Ischemic Heart Disease	circulatory system	4485	33158	3	0	0	0.0968654	0.0349361	1.03555	0.0310671	0.260786	1	0.991251
chr10.22439346.T.C	-	HLA-A*02:02	Protective	IP	C	HLA-A	530.1	Esophagitis, GERD and related diseases	digestive	7263	28101	3	0	0	1.22112	-0.0538411	0.947583	0.047879	0.260791	1	0.991251
chr11.34482745.G.A	rs61882275	G	Severity	CAV	A	ELF5	371.1	Uveitis, noninfectious or NOS	sense organs	213	33460	3	0	0	0.142395	-0.122929	0.884327	0.109317	0.260793	1	0.991251
chr3.126118894.C.T	rs1868132	T	Severity	CAV	T	ALDH1L1	429.3	Symptoms involving cardiovascular system	circulatory system	481	26011	2	0	0	0.588598	-0.125577	0.881988	0.111673	0.260797	1	0.991251
chr21.41470664.C.T	rs61735794	T	Risk factor	CAV	T	TMPRSS2	209	Neuroendocrine tumors	neoplasms	192	39099	3	0	0	0.0355619	0.344671	1.41153	0.306509	0.260799	1	0.991251
chr15.90876959.G.A	rs201551785	A	Potential functional effect on protein	FCP + IP	A	FURIN	396	Abnormal heart sounds	circulatory system	971	34869	3	0	0	0.00270844	1.20031	3.32114	1.06742	0.260802	1	0.991251
chr16.57636629.G.A	rs7499679	A	Severity	CAV	A	ADGRG1	782.3	Edema	symptoms	2136	34169	3	0.00385296	49.0898	3.92848	0.0405285	1.04136	0.0360414	0.260802	1	0.991251
chr17.31410594.G.A	rs178840	G	Severity	CAV	G	RAB11FIP4	735.1	Flat foot	musculoskeletal	189	20838	2	0	0	0.025402	0.123729	1.13171	0.110031	0.260802	1	0.991251
chr8.124324323.T.C	rs72711165	C	Severity	CAV-FE	C	TMEM65	705.8	Hyperhidrosis	dermatologic	227	33135	3	0	0	0.0196447	-0.46375	0.62892	0.412407	0.260802	1	0.991251
chr11.114726432.A.T	rs1712779	T	Severity	CAV-FE	T	-	189.11	Malignant neoplasm of kidney, except pelvis	neoplasms	151	38930	3	0	0	0.328451	0.14423	1.15515	0.128261	0.260802	1	0.991251
chrX.15564142.G.A	rs147311723	A	Severity	CAV	A	ACE2	395	Heart valve disorders	circulatory system	959	23132	2	0	0	0.106479	0.304992	1.35661	0.271226	0.260804	1	0.991251
chrX.15581240.G.A	rs147464721	A	Severity	CAV	A	ACE2	225	Benign neoplasm of brain and other parts of nervous system	neoplasms	173	38893	3	0	0	0.000842274	1.09999	3.00414	0.978215	0.260806	1	0.991251
chr19.50379362.T.C	rs1405655	C	Severity	CAV-FE	T	NR1H2	290	Delirium dementia and amnestic and other cognitive disorders	mental disorders	151	8480	1	NA	NA	0	0.137769	1.14771	0.122519	0.260814	1	0.991251
chr10.51197961.C.A	rs7897633	A	Severity in European-Americans	CAV	C	PRKG1	611.1	Abnormal mammogram	genitourinary	1508	33412	3	0	0	0.301912	-0.0497347	0.951482	0.0442295	0.260814	1	0.991251
chr3.27146807.G.A	rs17317135	G	Severity	CAV	A	NEK10	290.11	Alzheimer's disease	mental disorders	180	34378	3	0	0	0.371708	-0.448886	0.638339	0.399203	0.260819	1	0.991251
chr11.114726432.A.T	rs1712779	T	Severity	CAV-FE	T	-	721.2	Spondylosis with myelopathy	musculoskeletal	240	33318	3	0	0	1.30173	0.116329	1.12337	0.103454	0.260821	1	0.991251
chr5.124614711.G.T	rs4240376	G	Severity	CAV	T	-	687.4	Disturbance of skin sensation	dermatologic	1540	29269	3	0	0	1.77101	0.051791	1.05316	0.0460589	0.260822	1	0.991251
chr4.153687301.A.G	rs1898830	G	Severity; Risk factor	CAV	G	TLR2	290.16	Vascular dementia	mental disorders	125	22662	2	0.151751	65.7176	2.91695	0.168382	1.18339	0.149747	0.260823	1	0.991251
chr17.49863303.C.T	rs77534576	T	Severity	CAV	T	-	245	Thyroiditis	endocrine/metabolic	959	31191	3	0.00594861	0	1.30139	0.145157	1.15622	0.129092	0.260826	1	0.991251
chr22.49281538.G.A	rs62220604	G	Severity	CAV	A	-	707	Chronic ulcer of skin	dermatologic	916	36219	3	0	0	0.964556	0.0760979	1.07907	0.0676766	0.260828	1	0.991251
chr10.130802064.T.G	rs12253652	G	Severity	CAV	G	-	401.22	Hypertensive chronic kidney disease	circulatory system	153	21431	3	0	0	0.379557	0.178241	1.19511	0.158519	0.260838	1	0.991251
chrX.12885540.A.T	rs179008	T	Severity; Risk factor	CAV	T	TLR7	476	Allergic rhinitis	respiratory	4202	25885	3	0.00547264	55.5247	4.49688	-0.0405685	0.960243	0.03608	0.260842	1	0.991251
chr14.35401887.C.T	rs696	CC genotype	Severity	CAV	T	NFKBIA	381.1	Otitis media	sense organs	197	27277	2	0	0	0.178387	0.117149	1.12429	0.104189	0.260848	1	0.991251
chr8.40324459.C.A	rs11779911	C	Severity	CAV	A	SIRLNT	443.7	Peripheral angiopathy in diseases classified elsewhere	circulatory system	911	31565	3	0.0291065	73.113	7.43854	-0.0648721	0.937187	0.0576964	0.260857	1	0.991251
chr2.181488719.A.C	rs2034831	C	Severity	CAV	C	ITGA4	626.13	Irregular menstrual cycle	genitourinary	686	31140	3	0	0	0.793444	0.154391	1.16695	0.137314	0.260858	1	0.991251
chr15.100233816.G.A	rs143434383	A	Risk factor	CAV	A	ADAMTS17	278.1	Obesity	endocrine/metabolic	7215	25842	3	0.00600915	0	1.69661	0.156835	1.1698	0.139487	0.260858	1	0.991251
chr15.60845514.G.A	rs17303202	A	Risk factor; Severity	CAV-FE	A	RORA	443.9	Peripheral vascular disease, unspecified	circulatory system	1949	33322	3	0	0	1.06787	-0.0450827	0.955918	0.0400961	0.260858	1	0.991251
chr1.161509955.A.G	rs1801274	G	Severity	CAV	A	FCGR2A	472	Chronic pharyngitis and nasopharyngitis	respiratory	584	10282	1	NA	NA	0	-0.068592	0.933708	0.0610066	0.26087	1	0.991251
chr1.87162490.C.T	rs10873821	C	Severity	CAV	C	LINC01140	250.4	Abnormal glucose	endocrine/metabolic	697	5928	1	NA	NA	0	0.0667824	1.06906	0.0593974	0.260872	1	0.991251
chr15.33615902.C.T	rs12593288	C	Severity	CAV	T	RYR3	800.1	Fracture of neck of femur	injuries & poisonings	130	34854	3	0.0955293	36.9908	3.17414	-0.226582	0.797254	0.201526	0.260872	1	0.991251
chr10.104263031.C.A	rs4925	A	Protective for neurological complications of long COVID	CAV	A	GSTO1	771.1	Swelling of limb	symptoms	1161	34827	3	0	0	0.298669	0.06155	1.06348	0.0547444	0.260879	1	0.991251
chr10.36988942.A.G	rs2091431	G	Severity	CAV	A	-	429.2	Abnormal function study of cardiovascular system	circulatory system	341	33696	3	0.0779108	72.6794	7.32049	-0.102944	0.902178	0.0915615	0.26088	1	0.991251
chr1.12192898.T.G	rs1061622	T	Severity	CAV-FE	G	TNFRSF1B	245.2	Chronic thyroiditis	endocrine/metabolic	901	31208	3	0.00103806	0	1.42082	0.0671878	1.0695	0.0597591	0.260882	1	0.991251
chr1.12192898.T.G	rs1061622	T	Severity	CAV-FE	G	TNFRSF1B	245.21	Chronic lymphocytic thyroiditis	endocrine/metabolic	901	31208	3	0.00103806	0	1.42082	0.0671878	1.0695	0.0597591	0.260882	1	0.991251
chr4.186082920.C.T	rs3775291	T	Risk factor; Severity	CAV-FE	T	TLR3	367.4	NA	NA	538	37521	3	0	0	0.376982	0.0891767	1.09327	0.0793169	0.260882	1	0.991251
chr4.69615987.C.T	rs7688383	T	Loss of smell and taste	CAV	T	UGT2A1	276	Disorders of fluid, electrolyte, and acid-base balance	endocrine/metabolic	2540	33442	3	0	0	0.214679	-0.0359171	0.96472	0.0319462	0.260886	1	0.991254
chr15.60810211.C.T	rs341419	T	Severity	CAV-FE	T	RORA	571.8	Liver abscess and sequelae of chronic liver disease	digestive	292	32077	3	0	0	0.440516	0.116239	1.12326	0.103391	0.260898	1	0.99126
chr1.169597075.C.T	rs6127	T	Severity in males	CAV	C	SELP	420	Carditis	circulatory system	325	37735	3	0	0	1.23784	0.100358	1.10557	0.0892648	0.260899	1	0.99126
chr4.71762286.C.T	rs113574864	T	Severity	CAV	T	GC	204.4	Multiple myeloma	neoplasms	169	38138	3	0	0	0.389208	-0.227724	0.796344	0.202553	0.2609	1	0.99126
chr5.1211624.A.G	rs76067074	G	Severity	CAV-FE	G	SLC6A19	596.5	Functional disorders of bladder	genitourinary	494	37117	3	0	0	1.27292	-0.215332	0.806274	0.191533	0.260903	1	0.99126
chrX.15599938.A.G	rs2106809	G	Severity	CAV	G	ACE2	288.11	Neutropenia	hematopoietic	282	34584	3	0	0	1.18338	0.13051	1.13941	0.116086	0.260908	1	0.99126
chr15.33615902.C.T	rs12593288	C	Severity	CAV	T	RYR3	301	Personality disorders	mental disorders	348	24078	3	0	0	0.127678	-0.133272	0.875227	0.118544	0.260912	1	0.99126
chr12.106231175.T.A	rs12823094	A	Severity	CAV	A	-	727.4	Ganglion and cyst of synovium, tendon, and bursa	musculoskeletal	138	27485	3	0.0832612	48.6952	3.89827	0.187202	1.20587	0.166516	0.260916	1	0.99126
chr7.117559590.ATCT.A	rs113993960	A	Severity	CAV	A	CFTR	379.2	Disorders of vitreous body	sense organs	938	33555	3	0	0	0.7666	0.354136	1.42495	0.315005	0.260918	1	0.99126
chr7.22728630.G.T	rs2066992	T	Protective	CAV-FE	T	IL6	772	Symptoms of the muscles	symptoms	216	36433	3	0	0	0.390019	0.166764	1.18148	0.148341	0.26093	1	0.991293
chr4.67963885.A.G	rs17088850	G	Possible functional consequences	FCP + IP	G	TMPRSS11A	260.6	Anorexia	endocrine/metabolic	121	5867	1	NA	NA	0	0.185736	1.2041	0.165225	0.260954	1	0.991309
chr15.100233816.G.A	rs143434383	A	Risk factor	CAV	A	ADAMTS17	610.1	Cystic mastopathy	genitourinary	327	33394	3	0	0	0.604436	0.530656	1.70005	0.47206	0.260959	1	0.991309
chrX.15564175.T.C	rs41303171	C	Severity; Risk factor	CAV	C	ACE2	415.1	Acute pulmonary heart disease	circulatory system	607	37938	3	0	0	0.29708	0.435415	1.5456	0.38734	0.260964	1	0.991309
chr9.117713024.A.G	rs4986790	G	Severity	CAV	G	TLR4	426.24	Atrioventricular block, complete	circulatory system	164	29643	3	0.0500192	13.8621	2.32186	-0.317636	0.727867	0.282566	0.260964	1	0.991309
chr1.230710048.A.G	rs699	G	Severity	CAV	G	AGT	476	Allergic rhinitis	respiratory	975	9813	1	NA	NA	0	0.0556342	1.05721	0.0494923	0.260971	1	0.991309
chr6.45737076.T.A	rs16873740	A	Severity	CAV	A	-	619.5	Noninflammatory disorders of vulva and perineum	genitourinary	127	34445	3	0.0244412	4.9702	2.1046	0.182027	1.19965	0.161932	0.260972	1	0.991309
chr17.35880776.C.T	rs2107538	T	Risk factor; Severity	FCP	T	CCL5	427.22	Atrial flutter	circulatory system	338	29483	3	0.0132895	34.7278	3.06409	-0.104397	0.900868	0.0928731	0.26098	1	0.991309
chr9.133251249.A.G	rs7849280	G	Protective	CAV	G	ABO	793.2	NA	NA	137	38996	3	0	0	0.362316	0.194542	1.21475	0.173069	0.260982	1	0.991309
chr4.24511798.A.G	rs73246461	G	Severity	CAV	G	-	244.2	Acquired hypothyroidism	endocrine/metabolic	887	30319	3	1.304e-06	0	1.95915	0.0709325	1.07351	0.0631034	0.260985	1	0.991309
chr7.22728630.G.T	rs2066992	T	Protective	CAV-FE	T	IL6	401.22	Hypertensive chronic kidney disease	circulatory system	161	21956	3	0	0	0.538165	0.204298	1.22666	0.181749	0.260985	1	0.991309
chr21.41464802.A.G	rs462574	A	Possible functional consequences	FCP + IP	A	TMPRSS2	477	Epistaxis or throat hemorrhage	respiratory	371	26505	3	5.18587e-06	6.478	2.13853	-0.123007	0.884258	0.10943	0.260986	1	0.991309
chr1.161517662.T.C	rs72717040	C	Risk factor	FCP + IP	C	FCGR2A	586.2	Cyst of kidney, acquired	genitourinary	124	7163	1	NA	NA	0	0.543874	1.72267	0.483856	0.260995	1	0.991309
chr17.9267091.C.T	rs34761447	C	Severity	CAV	T	STX8	289.4	Lymphadenitis	hematopoietic	550	34161	3	0.0203504	6.55447	2.14028	-0.169486	0.844099	0.150783	0.260998	1	0.991309
chr7.117559590.ATCT.A	rs113993960	A	Severity	CAV	A	CFTR	395.2	Nonrheumatic aortic valve disorders	circulatory system	963	34748	3	0.0269068	0	1.0727	-0.442301	0.642556	0.393494	0.260998	1	0.991309
chr4.71762286.C.T	rs113574864	T	Severity	CAV	T	GC	350.2	Abnormality of gait	neurological	2639	33284	3	0	0	0.744804	0.0552103	1.05676	0.0491185	0.261003	1	0.991309
chr11.784340.C.G	rs7104929	G	Severity	CAV-FE	G	-	251.1	Hypoglycemia	endocrine/metabolic	332	24554	3	0	0	1.59015	0.0987723	1.10381	0.0878741	0.261005	1	0.991309
chr17.27660155.T.C	rs117217714	C	Severity	CAV	C	NOS2P1	735.1	Flat foot	musculoskeletal	208	23379	2	0	0	0.367195	0.817836	2.26559	0.727603	0.261007	1	0.991309
chr17.8109899.C.T	rs151256885	T	Severity	CAV	T	ALOXE3	477	Epistaxis or throat hemorrhage	respiratory	367	26471	3	0	0	0.480132	0.226929	1.25474	0.201892	0.261009	1	0.991309
chr4.69615987.C.T	rs7688383	T	Loss of smell and taste	CAV	T	UGT2A1	579	Other symptoms involving abdomen and pelvis	digestive	274	33457	3	0	0	0.66797	-0.104486	0.900787	0.0929609	0.261022	1	0.991309
chr2.195499753.A.C	rs73060484	C	Severity	CAV	C	-	415	Pulmonary heart disease	circulatory system	745	37623	3	0	0	1.57965	0.0944343	1.09904	0.084018	0.261023	1	0.991309
chr9.133251249.A.G	rs7849280	G	Protective	CAV	G	ABO	442.1	Aortic aneurysm	circulatory system	738	33330	3	0	0	0.925915	-0.104557	0.900723	0.0930247	0.261025	1	0.991309
chr8.73355963.T.C	rs2010843	C	Severity	CAV	C	RDH10-AS1	345.3	Convulsions	neurological	511	22763	2	0	0	0.0132194	-0.0890318	0.914816	0.0792121	0.261027	1	0.991309
chr22.49281538.G.A	rs62220604	G	Severity	CAV	A	-	280	Iron deficiency anemias	hematopoietic	2716	28013	3	0.000982626	0	1.76113	-0.0469478	0.954137	0.0417705	0.261036	1	0.991309
chr17.16948873.A.G	rs34557412	G	Severity	CAV	G	TNFRSF13B	681.1	Cellulitis and abscess of fingers/toes	dermatologic	253	33791	3	0	0	0.00188905	1.15196	3.16438	1.02493	0.261041	1	0.991309
chr9.87725456.A.T	rs56952354	A;T	Possible functional consequences	FCP + IP	T	CTSL	721.2	Spondylosis with myelopathy	musculoskeletal	161	25264	2	0	0	0.071022	0.407265	1.5027	0.362357	0.261041	1	0.991309
chrX.15561454.T.C	rs142017934	C	Severity	CAV	C	ACE2	278	Overweight, obesity and other hyperalimentation	endocrine/metabolic	9142	25881	3	0	0	0.114484	-0.155978	0.855578	0.13878	0.261047	1	0.991309
chr21.41660268.A.T	rs2252109	A	Severity	CAV	A	-	588	Disorders resulting from impaired renal function	genitourinary	356	18685	2	0	0	0.253983	-0.0952582	0.909138	0.0847554	0.261048	1	0.991309
chr4.67910532.T.C	rs9998258	T	Possible functional consequences	FCP + IP	C	TMPRSS11A	504	Other alveolar and parietoalveolar pneumonopathy	respiratory	430	36815	3	0.00371173	0	1.55349	0.175177	1.19146	0.155863	0.261048	1	0.991309
chr1.35908500.C.T	rs2765013	C	Severity	CAV	T	AGO1	454	Varicose veins	circulatory system	1498	31321	3	0.0188333	69.8952	6.64347	0.0487774	1.04999	0.0433998	0.261052	1	0.991309
chr10.28606315.C.T	rs12773860	T	Severity	CAV	T	WAC	375.1	Dry eyes	sense organs	1646	33263	3	0	0	0.372267	0.0822173	1.08569	0.0731533	0.261054	1	0.991309
chr16.78590128.A.G	rs72803978	A	Severity	CAV	G	WWOX	560.4	Other intestinal obstruction	digestive	117	28277	3	0	0	0.0396128	0.358526	1.43122	0.319	0.261054	1	0.991309
chr15.90879313.T.C	rs8039305	C	Risk factor	CAV-FE	T	FURIN	504	Other alveolar and parietoalveolar pneumonopathy	respiratory	100	8372	1	NA	NA	0	0.202151	1.22403	0.179868	0.261062	1	0.991309
chr4.67910532.T.C	rs9998258	T	Possible functional consequences	FCP + IP	C	TMPRSS11A	357	Inflammatory and toxic neuropathy	neurological	1173	36494	3	0	0	0.561321	-0.122417	0.884779	0.108923	0.261062	1	0.991309
chr9.87726001.C.A	rs41307457	C;A	Possible functional consequences	FCP + IP	A	CTSL	740.2	Osteoarthrosis, generalized	musculoskeletal	201	30846	3	0	0	0.428266	-0.221309	0.801469	0.196917	0.261069	1	0.991309
chr2.162267541.C.T	rs1990760	T	Risk factor; Severity	CAV	T	IFIH1	153.3	Malignant neoplasm of rectum, rectosigmoid junction, and anus	neoplasms	508	22462	2	0	0	0.0482546	-0.0862297	0.917384	0.0767264	0.261073	1	0.991309
chr22.49281538.G.A	rs62220604	G	Severity	CAV	A	-	722.8	Postlaminectomy syndrome	musculoskeletal	169	31925	3	0	0	1.22469	0.162195	1.17609	0.14432	0.261074	1	0.991309
chr17.16948873.A.G	rs34557412	G	Severity	CAV	G	TNFRSF13B	364	Corneal opacity and other disorders of cornea	sense organs	350	34051	3	0.397901	27.7894	2.76968	0.674836	1.96371	0.600475	0.261082	1	0.991309
chr12.8608014.A.G	rs11613792	A	Severity	CAV	G	AICDA	153.3	Malignant neoplasm of rectum, rectosigmoid junction, and anus	neoplasms	673	32130	3	0.00908562	33.4924	3.00717	0.079711	1.08297	0.0709278	0.261084	1	0.991309
chr17.31410594.G.A	rs178840	G	Severity	CAV	G	RAB11FIP4	495.2	Asthma with exacerbation	respiratory	1116	16495	2	0	0	0.78172	0.0524297	1.05383	0.0466533	0.261091	1	0.991309
chr3.101705614.T.C	rs11919389	C	Risk factor	CAV	C	PDCL3P4	374.3	Ptosis of eyelid	sense organs	153	33551	3	0	0	0.656429	-0.145964	0.864189	0.129883	0.261092	1	0.991309
chr8.38963809.A.G	rs10808999	G	Severity	CAV	A	PLEKHA2	090	Sexually transmitted infections (not HIV or hepatitis)	infectious diseases	268	9088	1	NA	NA	0	0.249028	1.28278	0.221594	0.261097	1	0.991309
chrX.15564667.C.T	rs2074192	T	Severity (T allele); Severity for males > 50 y.o (T allele); Protective (C allele); Protective (CT genotype)	CAV	T	ACE2	411.1	Unstable angina (intermediate coronary syndrome)	circulatory system	174	32875	3	0	0	0.524439	-0.150821	0.860002	0.134206	0.261097	1	0.991309
chr6.31575254.G.A	rs1800629	A	Risk factor*Conflicting; Severity*Conflicting; Protective*Conflicting	CAV-FE	A	TNF	800	Fracture of lower limb	injuries & poisonings	392	35247	3	0.0741097	62.5164	5.33567	0.133719	1.14307	0.118988	0.261098	1	0.991309
chr10.76490426.T.C	rs114026383	C	Risk factor for European population	CAV	C	LRMDA	979	Adverse drug events and drug allergies	injuries & poisonings	183	36998	3	0.0477308	0	1.1793	0.410417	1.50745	0.365213	0.261109	1	0.991309
chr4.68840276.G.A	rs115162070	G	Severity	CAV	A	-	260	Protein-calorie malnutrition	endocrine/metabolic	650	25040	3	0	0	1.3287	0.146929	1.15827	0.130747	0.26111	1	0.991309
chr2.195519781.A.G	rs74417002	G	Severity	CAV	G	-	695.41	Cutaneous lupus erythematosus	dermatologic	123	21200	2	0	0	0.0345102	-0.407498	0.665313	0.362618	0.261112	1	0.991309
chr8.124324323.T.C	rs72711165	C	Severity	CAV-FE	C	TMEM65	250.42	Other abnormal glucose	endocrine/metabolic	2132	26942	3	0	0	1.42053	0.127934	1.13648	0.113845	0.261115	1	0.991309
chr13.33129529.C.G	rs34425674	G	Risk factor	CAV	G	STARD13	401.3	Other hypertensive complications	circulatory system	486	21926	3	0	0	1.3915	0.335358	1.39844	0.298425	0.261115	1	0.991309
chr1.205208489.G.A	rs11240388	G	Severity	CAV-FE	A	DSTYK	112.3	Candidiasis of skin and nails	infectious diseases	188	19372	2	0.0248417	35.4288	1.54868	0.133705	1.14306	0.11898	0.261116	1	0.991309
chr14.35401887.C.T	rs696	CC genotype	Severity	CAV	T	NFKBIA	270.32	Paraproteinemia	endocrine/metabolic	170	27782	2	0	0	0.109265	0.123918	1.13192	0.110272	0.26112	1	0.991309
chr15.100233816.G.A	rs143434383	A	Risk factor	CAV	A	ADAMTS17	977	Personal history of allergy to medicinal agents	injuries & poisonings	753	36961	3	0	0	0.421586	0.36465	1.44001	0.324496	0.261121	1	0.991309
chr12.52726315.TC.T	rs5798227	T	Risk factor	CAV	TC	-	654	Other and unspecified complications of birth; puerperium affecting management of mother	pregnancy complications	480	38446	3	0	0	0.327711	-0.135074	0.873651	0.120201	0.261127	1	0.991312
chr2.6013310.G.A	rs73910904	A	Risk factor	CAV	A	-	426.9	Cardiac pacemaker/device in situ	circulatory system	982	29623	3	0	0	0.499831	0.170506	1.1859	0.151733	0.261129	1	0.991312
chr12.106231175.T.A	rs12823094	A	Severity	CAV	A	-	216.1	Screening for malignant neoplasms of the skin	neoplasms	555	32842	3	0	0	0.641231	0.0913887	1.09569	0.0813272	0.261133	1	0.991314
chrX.15592465.T.A	rs73195521	A	Severity	CAV	A	ACE2	195	Cancer, suspected or other	neoplasms	477	35240	3	0	0	0.00191025	1.16276	3.19875	1.03475	0.261137	1	0.991314
chr7.117642566.G.A	rs77010898	A	Severity	CAV	A	CFTR	172.11	Melanomas of skin	neoplasms	121	27861	2	0	0	0.000104177	0.828859	2.2907	0.737624	0.261146	1	0.991333
chr14.76832814.C.CT	rs34279101	CT	Severity	CAV	CT	LRRC74A	262	Mineral deficiency NEC	endocrine/metabolic	503	24932	3	0	0	0.130766	0.0953312	1.10002	0.0848392	0.261153	1	0.991343
chr9.87726001.C.A	rs41307457	C;A	Possible functional consequences	FCP + IP	A	CTSL	389.4	Tinnitus	sense organs	400	34705	3	0.0480833	43.8885	3.56433	0.142618	1.15329	0.126923	0.261158	1	0.991343
chr2.167953627.G.A	rs7595310	A	Severity	CAV-FE	G	STK39	110.11	Dermatophytosis of nail	infectious diseases	614	6981	1	NA	NA	0	0.0764333	1.07943	0.068022	0.261159	1	0.991343
chr22.22210343.A.T	rs5757427	T	Severity	CAV	A	IGLV10-54	681.1	Cellulitis and abscess of fingers/toes	dermatologic	173	21855	3	0	0	0.109165	-0.139224	0.870033	0.123904	0.261165	1	0.99135
chr19.39248147.C.T	rs12979860	C	Severity (C allele)*Conflicting; Risk factor (T allele)*Conflicting	CAV	T	IFNL4	362	Other retinal disorders	sense organs	997	25896	2	0	0	0.867553	-0.0539602	0.94747	0.0480242	0.261181	1	0.99136
chr12.112919388.G.A	rs10774671	A	Severity (A allele); Protective (G allele)	CAV-FE	G	OAS1	636	Early or threatened labor; hemorrhage in early pregnancy	pregnancy complications	100	28780	2	0	0	0.129398	-0.178423	0.836589	0.158796	0.261183	1	0.99136
chr22.49281538.G.A	rs62220604	G	Severity	CAV	A	-	507	Pleurisy; pleural effusion	respiratory	287	35305	3	0	0	0.662764	0.120173	1.12769	0.106955	0.261191	1	0.99136
chr10.36988942.A.G	rs2091431	G	Severity	CAV	A	-	497	Bronchitis	respiratory	697	29255	3	0.0059218	29.586	2.84034	0.0675526	1.06989	0.060124	0.261202	1	0.99136
chr5.32750877.T.C	rs1173773	C	Protective	CAV	T	NPR3	798	Malaise and fatigue	symptoms	1076	7165	1	NA	NA	0	-0.0560258	0.945515	0.0498651	0.261205	1	0.99136
chr10.52771482.G.A	rs5030737	A	Potential functional effect on protein	FCP + IP	A	MBL2	550.1	Inguinal hernia	digestive	701	36470	3	0	0	0.936451	0.142979	1.15371	0.127257	0.261208	1	0.99136
chr2.162267541.C.T	rs1990760	T	Risk factor; Severity	CAV	T	IFIH1	260.2	severe protein-calorie malnutrition	endocrine/metabolic	107	16033	2	0.0235619	26.7544	1.36527	0.179423	1.19653	0.159694	0.261209	1	0.99136
chr5.86011821.T.G	rs4424029	G	Severity	CAV	G	-	715.1	Sacroiliitis NEC	musculoskeletal	335	35896	3	0.0400991	62.5661	5.34275	0.0931748	1.09765	0.0829321	0.261222	1	0.99136
chr4.186082920.C.T	rs3775291	T	Risk factor; Severity	CAV-FE	T	TLR3	638	NA	NA	386	38780	3	0.0385739	51.1468	4.0939	-0.115967	0.890504	0.103221	0.261229	1	0.99136
chr21.41509390.C.G	rs12626358	G	Possible functional consequences	FCP + IP	G	TMPRSS2	362.9	Retinal edema	sense organs	339	33068	3	0	0	0.412103	-0.109502	0.89628	0.0974697	0.261246	1	0.99136
chrX.12888602.G.A	rs147244662	A	Severity; Severity for males	CAV-FE	A	TLR7	722.1	Displacement of intervertebral disc	musculoskeletal	808	33357	3	1.50494	13.3835	2.30903	0.848618	2.33641	0.755368	0.261247	1	0.99136
chr6.160731787.C.T	rs4252128	T	Potential functional effect on protein	FCP + IP	T	PLG	994.2	Sepsis	injuries & poisonings	264	38275	3	0.438324	54.2475	4.37134	0.355238	1.42652	0.316203	0.261248	1	0.99136
chr5.1211624.A.G	rs76067074	G	Severity	CAV-FE	G	SLC6A19	286.9	Abnormal coagulation profile	hematopoietic	204	35335	3	0	0	0.306488	-0.365355	0.69395	0.325211	0.26125	1	0.99136
chr9.117713024.A.G	rs4986790	G	Severity	CAV	G	TLR4	301.2	Antisocial/borderline personality disorder	mental disorders	167	24364	3	0.51809	55.4757	4.49193	-0.314125	0.730428	0.279611	0.261254	1	0.99136
chr1.161509955.A.G	rs1801274	G	Severity	CAV	A	FCGR2A	527	Diseases of the salivary glands	digestive	125	14960	1	NA	NA	0	-0.144583	0.865383	0.128698	0.261256	1	0.99136
chr21.41464802.A.G	rs462574	A	Possible functional consequences	FCP + IP	A	TMPRSS2	396	Abnormal heart sounds	circulatory system	966	34629	3	0	0	0.356605	0.0725542	1.07525	0.0645842	0.261266	1	0.99136
chr17.8109899.C.T	rs151256885	T	Severity	CAV	T	ALOXE3	509	Respiratory failure, insufficiency, arrest	respiratory	262	36514	3	0.307242	45.3493	3.6596	-0.380241	0.683697	0.338475	0.26127	1	0.99136
chr5.131995059.C.T	rs56162149	T	Severity	CAV-FE	T	ACSL6	598.9	NA	NA	305	28575	2	0.0533702	60.8117	2.55178	-0.118682	0.888091	0.105646	0.261272	1	0.99136
chr22.24011037.T.C	rs11090305	C	Severity	CAV	C	-	687.2	NA	NA	291	35826	3	5.21323e-06	0	1.84098	-0.111631	0.894374	0.0993699	0.261273	1	0.99136
chr17.35880776.C.T	rs2107538	T	Risk factor; Severity	FCP	T	CCL5	272.9	Unspecified disorder of lipoid metabolism	endocrine/metabolic	460	22935	3	0	0	1.32858	-0.0904711	0.913501	0.0805348	0.261276	1	0.99136
chr7.107967457.C.T	rs2237698	T	Severity	CAV	T	LAMB1	722	Intervertebral disc disorders	musculoskeletal	1459	33263	3	0	0	0.294929	-0.0670463	0.935152	0.0596829	0.261278	1	0.99136
chr1.161517662.T.C	rs72717040	C	Risk factor	FCP + IP	C	FCGR2A	288.1	Decreased white blood cell count	hematopoietic	186	8129	1	NA	NA	0	-0.671672	0.510854	0.597909	0.261282	1	0.99136
chrX.15564667.C.T	rs2074192	T	Severity (T allele); Severity for males > 50 y.o (T allele); Protective (C allele); Protective (CT genotype)	CAV	T	ACE2	530.13	Barrett's esophagus	digestive	288	28171	3	0.0592747	63.4307	5.46907	0.113846	1.12058	0.101344	0.261282	1	0.99136
chr3.148742201.A.C	rs5186	C	Severity	CAV	C	AGTR1	281.1	Megaloblastic anemia	hematopoietic	245	29294	3	0.0419831	37.0636	3.17781	0.128546	1.13717	0.11443	0.261286	1	0.99136
chr12.106231175.T.A	rs12823094	A	Severity	CAV	A	-	270.32	Paraproteinemia	endocrine/metabolic	255	34359	3	0.0102936	2.33107	2.04773	0.137206	1.14706	0.122141	0.261294	1	0.99136
chr2.60480453.A.G	rs1123573	A	Severity	CAV-FE	G	BCL11A	371.2	Conjunctivitis, noninfectious	sense organs	113	33643	3	0	0	1.15717	0.156915	1.1699	0.139687	0.261296	1	0.99136
chr8.16932640.T.C	rs118072448	T	Severity	CAV	C	-	366	Cataract	sense organs	2803	33967	3	0.0270475	58.6869	4.84107	0.0819351	1.08539	0.0729395	0.261297	1	0.99136
chr21.41470664.C.T	rs61735794	T	Risk factor	CAV	T	TMPRSS2	318	Tobacco use disorder	mental disorders	3860	32040	3	0	0	0.240875	0.113767	1.12049	0.101277	0.261299	1	0.99136
chr5.77379593.G.A	rs7715119	A	Severity	CAV-FE	A	PDE8B	395.2	Nonrheumatic aortic valve disorders	circulatory system	959	34539	3	0.0202625	57.5339	4.70963	0.0778908	1.081	0.0693395	0.261299	1	0.99136
chr11.26675470.T.G	rs10835056	G	Severity	CAV	T	SLC5A12	433.21	Cerebral artery occlusion, with cerebral infarction	circulatory system	1100	35553	3	0	0	0.131686	-0.0518232	0.949497	0.0461338	0.2613	1	0.99136
chr22.43928847.C.G	rs738409	G	Protective*Conflicting; Severity*Conflicting	CAV	G	PNPLA3	279	Disorders involving the immune mechanism	endocrine/metabolic	277	35801	3	4.95657e-07	7.33689	2.15836	0.114092	1.12085	0.101567	0.261304	1	0.99136
chr1.155133406.T.G	rs4971066	G	Risk factor	CAV	G	EFNA1	272.11	Hypercholesterolemia	endocrine/metabolic	4778	22797	3	0.00289123	49.4142	3.95368	0.0399688	1.04078	0.0355813	0.261306	1	0.99136
chr2.162267541.C.T	rs1990760	T	Risk factor; Severity	CAV	C	IFIH1	173	Neoplasm of uncertain behavior of skin	neoplasms	312	11989	1	NA	NA	0	0.0937259	1.09826	0.083438	0.26131	1	0.99136
chr1.12207235.C.T	rs3397	T	Severity	CAV-FE	T	TNFRSF1B	386.9	Dizziness and giddiness (Light-headedness and vertigo)	sense organs	600	6771	1	NA	NA	0	0.087408	1.09134	0.077814	0.261313	1	0.99136
chr1.154454494.A.C	rs2228145	A	Risk factor	CAV	C	IL6R	695.3	Rosacea	dermatologic	293	24422	2	0	0	0.450803	0.0957118	1.10044	0.085208	0.261322	1	0.99136
chr16.78590128.A.G	rs72803978	A	Severity	CAV	G	WWOX	172.1	Melanomas of skin, dx or hx	neoplasms	135	27732	2	0	0	0.180957	0.296695	1.3454	0.264138	0.261328	1	0.99136
chr10.36988942.A.G	rs2091431	G	Severity	CAV	A	-	204.4	Multiple myeloma	neoplasms	166	37854	3	0	0	0.607221	-0.145619	0.864487	0.129641	0.26133	1	0.99136
chr11.320836.C.T	rs34481144	T	Severity	CAV	T	IFITM3	740.9	Osteoarthrosis NOS	musculoskeletal	2803	29732	3	0.00779686	57.1212	4.66431	0.0432242	1.04417	0.0384819	0.261337	1	0.99136
chr19.50379362.T.C	rs1405655	C	Severity	CAV-FE	C	NR1H2	535.9	Gastritis and duodenitis, NOS	digestive	662	27223	2	0.0112899	43.5784	1.77237	-0.0657061	0.936406	0.0584979	0.261343	1	0.99136
chr8.124324323.T.C	rs72711165	C	Severity	CAV-FE	C	TMEM65	614	Inflammatory diseases of female pelvic organs	genitourinary	944	36538	3	0	0	1.05677	-0.194427	0.823307	0.173099	0.261348	1	0.99136
chr6.31575254.G.A	rs1800629	A	Risk factor*Conflicting; Severity*Conflicting; Protective*Conflicting	CAV-FE	A	TNF	241.2	Nontoxic multinodular goiter	endocrine/metabolic	823	31243	3	0	0	0.445279	0.093819	1.09836	0.0835282	0.261352	1	0.99136
chr12.8608014.A.G	rs11613792	A	Severity	CAV	G	AICDA	567	Peritonitis and retroperitoneal infections	digestive	153	33327	3	0.0138081	22.9691	2.59636	0.159957	1.17346	0.142412	0.261354	1	0.99136
chr9.3320390.C.A	rs72699049	A	Severity	CAV	A	RFX3	411	Ischemic Heart Disease	circulatory system	4472	33028	3	1.67375e-06	0	1.38439	0.0769726	1.08001	0.068531	0.261361	1	0.99136
chr12.106231175.T.A	rs12823094	A	Severity	CAV	A	-	709	Diffuse diseases of connective tissue	dermatologic	508	29990	3	0	0	0.0911985	0.0991122	1.10419	0.0882431	0.261364	1	0.99136
chr10.52771482.G.A	rs5030737	A	Potential functional effect on protein	FCP + IP	A	MBL2	260.2	severe protein-calorie malnutrition	endocrine/metabolic	141	25253	3	0	0	0.206012	-0.590473	0.554065	0.525721	0.261366	1	0.99136
chr9.131672331.T.G	rs12551879	G	Severity	CAV	G	RAPGEF1	550.5	Ventral hernia	digestive	631	36388	3	0	0	0.386444	0.113938	1.12068	0.101444	0.261368	1	0.99136
chr2.162044379.C.T	rs3788979	T	Risk factor	CAV	T	DPP4	603	Other disorders of testis	genitourinary	103	33250	3	0.460503	75.7691	8.25393	0.242142	1.27397	0.215589	0.261369	1	0.99136
chr2.162267541.C.T	rs1990760	T	Risk factor; Severity	CAV	C	IFIH1	276.1	Electrolyte imbalance	endocrine/metabolic	565	12061	1	NA	NA	0	0.0719401	1.07459	0.0640518	0.261371	1	0.99136
chr17.15965007.C.T	rs8081547	T	Risk factor	FCP + IP	T	ADORA2B	585.1	Acute renal failure	genitourinary	1426	30477	3	0	0	0.320573	0.0601125	1.06196	0.0535217	0.261377	1	0.99136
chr1.154454494.A.C	rs2228145	A	Risk factor	CAV	C	IL6R	619.4	Noninflammatory disorders of vagina	genitourinary	1021	34472	3	0	0	1.03269	0.0595263	1.06133	0.0529998	0.261377	1	0.99136
chr11.26675470.T.G	rs10835056	G	Severity	CAV	T	SLC5A12	401.3	Other hypertensive complications	circulatory system	482	21757	3	0	0	0.716789	-0.0785129	0.92449	0.0699056	0.261383	1	0.99136
chr1.155175305.G.A	rs7528026	A	Severity	CAV	A	TRIM46	649.1	Diabetes or abnormal glucose tolerance complicating pregnancy	pregnancy complications	223	38465	3	0	0	0.122661	0.352821	1.42308	0.314143	0.261385	1	0.99136
chr12.47902438.G.T	rs11574024	T	Severity	CAV	T	VDR	304	Adjustment reaction	mental disorders	1062	24273	3	0.0719888	62.9927	5.40435	0.120577	1.12815	0.10736	0.26139	1	0.99136
chr2.167953627.G.A	rs7595310	A	Severity	CAV-FE	A	STK39	530.2	Esophageal bleeding (varices/hemorrhage)	digestive	209	21289	2	0	0	0.186077	0.123929	1.13194	0.110344	0.26139	1	0.99136
chr10.98166813.G.T	rs10786398	T	Severity	CAV	T	R3HCC1L	528	Diseases of the oral soft tissues, excluding lesions specific for gingiva and tongue	digestive	374	36974	3	0.0510116	59.009	4.87912	0.102801	1.10827	0.0915327	0.261393	1	0.99136
chr10.52771475.C.T	rs1800450	T	Severity	CAV	T	MBL2	512.1	Wheezing	respiratory	417	23124	3	0	0	0.0333583	0.121457	1.12914	0.108145	0.261398	1	0.99136
chr18.69541156.T.C	rs12958013	T	Severity	CAV	C	DOK6	735	Acquired foot deformities	musculoskeletal	874	34908	3	7.05416e-07	3.1664	2.0654	0.105624	1.1114	0.0940485	0.261406	1	0.99136
chr5.180810828.C.T	rs113791144	T	Severity	CAV	T	-	327.41	Organic or persistent insomnia	neurological	622	30592	3	0	0	0.560221	-0.128544	0.879375	0.114458	0.261408	1	0.99136
chr12.47844974.A.G	rs731236	AG and AA genotype	Severity	CAV	G	VDR	257.1	Testicular hypofunction	endocrine/metabolic	576	35116	3	0	0	0.757193	0.0714632	1.07408	0.0636326	0.261412	1	0.99136
chr14.72467521.C.T	rs12587980	T	Severity	CAV	T	RGS6	172.22	Squamous cell carcinoma	neoplasms	148	27720	2	0.136123	67.9874	3.12377	-0.146895	0.863384	0.130801	0.261418	1	0.99136
chr14.74952741.A.G	rs2268616	G	Risk factor	CAV	G	PGF	530	Diseases of esophagus	digestive	7421	27883	3	0.00453305	39.4503	3.30307	0.0520155	1.05339	0.0463164	0.261418	1	0.99136
chr12.8058591.T.C	rs7842	C	Risk factor; Severity	CAV	C	C3AR1	296.1	Bipolar	mental disorders	792	24336	3	0	0	0.942292	-0.0621887	0.939706	0.0553751	0.261419	1	0.99136
chr11.320836.C.T	rs34481144	T	Severity	CAV	T	IFITM3	577	Diseases of pancreas	digestive	428	37084	3	0	0	0.442602	0.0923945	1.0968	0.0822715	0.261419	1	0.99136
chrX.15596127.G.T	rs146598386	T	Severity	CAV	T	ACE2	195.1	Malignant neoplasm, other	neoplasms	155	35217	3	0	0	0.000903113	1.15425	3.17165	1.02779	0.26142	1	0.99136
chr15.60902209.A.G	rs4774377	G	Risk factor	CAV-FE	G	RORA	402	NA	NA	823	36384	3	0.013426	60.969	5.12413	-0.060702	0.941104	0.0540515	0.261421	1	0.99136
chr2.195499753.A.C	rs73060484	C	Severity	CAV	C	-	594.3	Calculus of ureter	genitourinary	109	27841	2	0.275499	58.5017	2.40974	0.22881	1.2571	0.203744	0.261426	1	0.99136
chr5.32750877.T.C	rs1173773	C	Protective	CAV	C	NPR3	599.8	Other symptoms involving urinary system	genitourinary	186	21985	2	0.0463288	56.0007	2.27276	-0.124764	0.882705	0.111097	0.26143	1	0.99136
chr5.180810828.C.T	rs113791144	T	Severity	CAV	T	-	801	Fracture of ankle and foot	injuries & poisonings	198	35223	3	0.0994826	38.155	3.23389	0.205009	1.22754	0.182553	0.26143	1	0.99136
chr17.15965007.C.T	rs8081547	T	Risk factor	FCP + IP	T	ADORA2B	599.5	Frequency of urination and polyuria	genitourinary	2318	27474	3	0	0	0.859174	0.045558	1.04661	0.0405677	0.261432	1	0.99136
chr20.50172836.A.G	rs6122883	G	Severity	CAV-FE	G	LINC01273	255	Disorders of adrenal glands	endocrine/metabolic	473	34648	3	0	0	1.03057	0.0827391	1.08626	0.0736763	0.261434	1	0.99136
chr3.146517122.G.A	rs343320	A	Severity	CAV-FE	A	PLSCR1	738.4	Acquired spondylolisthesis	musculoskeletal	192	35831	3	0.110983	33.784	3.02042	0.244163	1.27655	0.217419	0.261435	1	0.99136
chr17.45714244.T.C	rs113661667	C	Risk factor	CAV-FE	C	LINC02210-CRHR1	289.8	Polycythemia, secondary	hematopoietic	166	34320	3	0	0	1.09625	0.166439	1.18109	0.148209	0.261436	1	0.99136
chr12.132489230.GC.G	rs56106917	G	Severity	CAV	G	FBRSL1	716.9	Arthropathy NOS	musculoskeletal	153	36511	3	0	0	0.276302	-0.141985	0.867634	0.126434	0.261438	1	0.99136
chr4.44416575.T.C	rs35540967	C	Severity	CAV	C	KCTD8	465	Acute upper respiratory infections of multiple or unspecified sites	respiratory	3998	28277	3	0	0	1.25585	-0.0605982	0.941201	0.0539611	0.261439	1	0.99136
chrX.15564667.C.T	rs2074192	T	Severity (T allele); Severity for males > 50 y.o (T allele); Protective (C allele); Protective (CT genotype)	CAV	T	ACE2	278.11	Morbid obesity	endocrine/metabolic	3075	25654	3	0.00224634	39.9181	3.32879	0.0355374	1.03618	0.0316455	0.261444	1	0.991368
chr14.35401887.C.T	rs696	CC genotype	Severity	CAV	C	NFKBIA	272	Disorders of lipoid metabolism	endocrine/metabolic	3292	5567	1	NA	NA	0	-0.0403221	0.96048	0.0359075	0.261462	1	0.991405
chrX.15581269.T.C	rs138390800	C	May destabilize ACE2 protein structure	FCP + IP	C	ACE2	480.1	Bacterial pneumonia	respiratory	221	34264	3	0	0	0.00122469	1.15881	3.18615	1.03196	0.261469	1	0.991405
chr22.24011037.T.C	rs11090305	C	Severity	CAV	C	-	569	Other disorders of intestine	digestive	674	33609	3	0	0	1.41123	0.0704882	1.07303	0.0627726	0.261474	1	0.991405
chr1.214663607.G.A	rs143976001	A	Severity	CAV	A	CENPF	071	Human immunodeficiency virus [HIV] disease	infectious diseases	2270	17373	2	0	0	0.00387556	-1.16326	0.312465	1.03593	0.261474	1	0.991405
chr1.12207235.C.T	rs3397	T	Severity	CAV-FE	T	TNFRSF1B	681	Superficial cellulitis and abscess	dermatologic	413	6720	1	NA	NA	0	-0.108236	0.897416	0.0963885	0.261475	1	0.991405
chr14.74952741.A.G	rs2268616	G	Risk factor	CAV	G	PGF	771.1	Swelling of limb	symptoms	1148	34176	3	0.0381067	44.0496	3.57459	-0.12691	0.880813	0.113019	0.261476	1	0.991405
chr1.206773552.T.C	rs1800896	C	Severity	FCP	C	IL10	216.1	Screening for malignant neoplasms of the skin	neoplasms	582	34891	3	3.86658e-07	0	1.95002	0.0701389	1.07266	0.062463	0.261485	1	0.991424
chr22.22210343.A.T	rs5757427	T	Severity	CAV	A	IGLV10-54	681	Superficial cellulitis and abscess	dermatologic	1246	21855	3	0.000576083	0	1.67827	-0.0537422	0.947676	0.0478614	0.261492	1	0.991429
chr3.27146807.G.A	rs17317135	G	Severity	CAV	A	NEK10	362.2	Degeneration of macula and posterior pole of retina	sense organs	703	32953	3	0	0	0.314248	0.177649	1.19441	0.15821	0.261496	1	0.991429
chr20.23046984.T.C	rs1042580	C	Severity	CAV	C	THBD	372	Disorders of conjunctiva	sense organs	106	20018	2	0.0400196	42.9898	1.75407	-0.181096	0.834355	0.161283	0.261501	1	0.991429
chr17.34252769.A.G	rs1024611	G	Risk factor	CAV	G	CCL2	241	Nontoxic nodular goiter	endocrine/metabolic	2150	31173	3	0	0	0.616897	-0.0416031	0.95925	0.037052	0.26151	1	0.991429
chr4.186083346.C.T	rs121434431	T	Severity	CAV-FE	T	TLR3	245	Thyroiditis	endocrine/metabolic	958	31249	3	0	0	0.00177991	1.28723	3.62274	1.14643	0.261514	1	0.991429
chr11.88824823.A.G	rs10831496	G	Severity	CAV-FE	A	GRM5	626.14	Irregular menstrual bleeding	genitourinary	256	19783	2	0	0	0.736246	0.117038	1.12416	0.104237	0.261519	1	0.991429
chr22.22210343.A.T	rs5757427	T	Severity	CAV	A	IGLV10-54	695	Erythematous conditions	dermatologic	1070	20971	3	0	0	0.799487	-0.057946	0.943701	0.0516081	0.261519	1	0.991429
chr20.50152518.G.A	rs6020298	A	Severity	CAV	G	PEDS1-UBE2V1	440	Atherosclerosis	circulatory system	161	7739	1	NA	NA	0	0.15591	1.16872	0.138859	0.261525	1	0.991429
chr9.21206606.C.G	rs28368148	G	Severity	CAV-FE	G	IFNA10	724.2	Disorders of coccyx	musculoskeletal	365	33304	3	0	0	1.16537	0.473691	1.60591	0.421895	0.261535	1	0.991429
chr22.41925447.G.A	rs61756766	A	Severity	CAV	A	TNFRSF13C	599.5	Frequency of urination and polyuria	genitourinary	2401	28971	3	0	0	0.0173058	0.172415	1.18817	0.153564	0.26154	1	0.991429
chr12.47903511.T.C	rs11574018	C	Severity	CAV	C	VDR	599.3	Dysuria	genitourinary	1809	28971	3	0	0	0.512597	0.86295	2.37014	0.768599	0.261541	1	0.991429
chr5.131995059.C.T	rs56162149	T	Severity	CAV-FE	T	ACSL6	598	Abnormal findings on examination of urine	genitourinary	305	28573	2	0.0535385	60.88	2.55624	-0.118619	0.888146	0.10565	0.261541	1	0.991429
chr3.149000300.G.T	rs76488148	T	Severity	CAV	T	GYG1	792	Abnormal Papanicolaou smear of cervix and cervical HPV	genitourinary	475	34625	3	0.0325708	39.7226	3.31799	0.123828	1.13182	0.11029	0.261544	1	0.991429
chr1.35908500.C.T	rs2765013	C	Severity	CAV	T	AGO1	433.3	Cerebral ischemia	circulatory system	663	35141	3	0	0	0.0655946	-0.0740727	0.928604	0.0659754	0.261551	1	0.991429
chr6.52236941.T.C	rs763780	C	Protective	FCP	C	IL17F	733	Other disorders of bone and cartilage	musculoskeletal	2182	32182	3	0	0	1.12627	0.0797088	1.08297	0.0709962	0.261557	1	0.991429
chr12.52726315.TC.T	rs5798227	T	Risk factor	CAV	TC	-	255.21	Glucocorticoid deficiency	endocrine/metabolic	218	35107	3	0	0	0.272019	0.174973	1.19121	0.155847	0.261557	1	0.991429
chr17.34252769.A.G	rs1024611	G	Risk factor	CAV	G	CCL2	707.3	Chronic ulcer of unspecified site	dermatologic	198	37718	3	0	0	0.0688909	0.12776	1.13628	0.113795	0.261557	1	0.991429
chr14.35401887.C.T	rs696	CC genotype	Severity	CAV	T	NFKBIA	483	Acute bronchitis and bronchiolitis	respiratory	304	26047	2	0	0	0.228433	0.0938731	1.09842	0.0836126	0.261559	1	0.991429
chr11.71456403.G.T	rs12785878	G	Severity	CAV	G	NADSYN1	562	Diverticulosis and diverticulitis	digestive	181	10230	1	NA	NA	0	0.131773	1.14085	0.117371	0.261561	1	0.991429
chr17.27660155.T.C	rs117217714	C	Severity	CAV	C	NOS2P1	362.6	Peripheral retinal degenerations	sense organs	201	33658	3	0.283204	0	1.26648	0.818729	2.26762	0.729247	0.261563	1	0.991429
chr22.19963748.G.A	rs4680	A	Risk factor	FCP	A	COMT	280	Iron deficiency anemias	hematopoietic	2787	29297	3	0.00437942	58.2092	4.78575	-0.0338044	0.966761	0.0301098	0.261564	1	0.991429
chr13.41746691.T.A	rs10507497	A	Severity	CAV-FE	A	VWA8	707.2	Chronic ulcer of leg or foot	dermatologic	713	37642	3	0	0	0.00903664	0.0718169	1.07446	0.0639684	0.261568	1	0.991429
chr17.35880776.C.T	rs2107538	T	Risk factor; Severity	FCP	T	CCL5	291	Other specified nonpsychotic and/or transient mental disorders	mental disorders	250	34933	3	0.0182168	37.8005	3.21546	0.111734	1.11822	0.0995242	0.26157	1	0.991429
chr22.19963748.G.A	rs4680	A	Risk factor	FCP	A	COMT	564	Functional digestive disorders	digestive	1044	28389	3	0.00324294	29.1853	2.82427	-0.0523491	0.948998	0.0466291	0.261578	1	0.991441
chr10.52771466.C.T	rs1800451	T	Potential functional effect on protein	FCP + IP	T	MBL2	303	Psychogenic and somatoform disorders	mental disorders	105	24224	3	0.224292	41.4843	3.41788	-0.313154	0.731137	0.278945	0.26159	1	0.991441
chr7.117587778.G.T	rs113993959	T	Severity	CAV	T	CFTR	261.4	Vitamin D deficiency	endocrine/metabolic	6395	19294	2	0	0	0.471096	0.521037	1.68377	0.464122	0.261595	1	0.991441
chr1.169597075.C.T	rs6127	T	Severity in males	CAV	C	SELP	475	Chronic sinusitis	respiratory	1943	26696	3	0	0	0.767349	0.0417578	1.04264	0.0371969	0.261601	1	0.991441
chr11.71456403.G.T	rs12785878	G	Severity	CAV	T	NADSYN1	580.32	Nephritis and nephropathy with pathological lesion	genitourinary	116	20300	2	0	0	0.228274	-0.172897	0.841224	0.154014	0.261605	1	0.991441
chr1.155175305.G.A	rs7528026	A	Severity	CAV	A	TRIM46	525	Other diseases of the teeth and supporting structures	digestive	218	36767	3	0	0	0.0754608	0.410564	1.50767	0.36573	0.261613	1	0.991441
chr1.155197995.A.G	rs41264915	A	Severity	CAV-FE	G	THBS3	603	Other disorders of testis	genitourinary	105	33884	3	0	0	0.936004	-0.243478	0.783897	0.21689	0.261613	1	0.991441
chr17.45995618.A.G	rs112572874	G	Risk factor	CAV-FE	G	MAPT	735	Acquired foot deformities	musculoskeletal	885	36029	3	0	0	0.61447	0.0846707	1.08836	0.075425	0.261615	1	0.991441
chr18.69541156.T.C	rs12958013	T	Severity	CAV	C	DOK6	332	Parkinson's disease	neurological	250	33988	3	0	0	0.00196677	0.164614	1.17894	0.14664	0.261619	1	0.991441
chr4.25613313.G.A	-	HLA-A*02:02	Protective	IP	A	HLA-A	255.21	Glucocorticoid deficiency	endocrine/metabolic	218	35098	3	0.0148605	15.0177	2.35343	0.138062	1.14805	0.122987	0.261621	1	0.991441
chr4.67910532.T.C	rs9998258	T	Possible functional consequences	FCP + IP	C	TMPRSS11A	053	Herpes zoster	infectious diseases	666	27972	3	1.81425e-06	0	1.66738	-0.166885	0.846297	0.148664	0.261623	1	0.991441
chr16.89196249.G.A	rs117169628	A	Severity	CAV	A	SLC22A31	476	Allergic rhinitis	respiratory	4302	26632	3	0	0	0.516529	0.0478462	1.04901	0.0426223	0.261623	1	0.991441
chrX.15581269.T.C	rs138390800	C	May destabilize ACE2 protein structure	FCP + IP	C	ACE2	707	Chronic ulcer of skin	dermatologic	939	37800	3	0	0	0.597923	0.528541	1.69646	0.470848	0.261638	1	0.991441
chr14.74952741.A.G	rs2268616	G	Risk factor	CAV	G	PGF	530.1	Esophagitis, GERD and related diseases	digestive	7193	27883	3	0.00973632	51.6516	4.13664	0.0526874	1.0541	0.0469366	0.261641	1	0.991441
chr5.86011821.T.G	rs4424029	G	Severity	CAV	G	-	276.4	Acid-base balance disorder	endocrine/metabolic	199	33975	3	0	0	0.664665	-0.12421	0.883194	0.110654	0.261648	1	0.991441
chr6.32623820.T.C	rs9271609	T	Severity	CAV	C	HLA-DQA1	345.12	Partial epilepsy	neurological	151	35075	3	0	0	1.37371	-0.151698	0.859248	0.135143	0.261648	1	0.991441
chr19.50379362.T.C	rs1405655	C	Severity	CAV-FE	T	NR1H2	306	Other mental disorder	mental disorders	207	5868	1	NA	NA	0	0.112102	1.11863	0.0998676	0.261648	1	0.991441
chr3.101705614.T.C	rs11919389	C	Risk factor	CAV	C	PDCL3P4	443.7	Peripheral angiopathy in diseases classified elsewhere	circulatory system	929	33283	3	0	0	1.23773	-0.0612225	0.940614	0.0545415	0.261653	1	0.991441
chr1.154454494.A.C	rs2228145	A	Risk factor	CAV	C	IL6R	250.7	Diabetic retinopathy	endocrine/metabolic	634	33589	3	0	0	0.549293	-0.0759118	0.926898	0.0676281	0.261654	1	0.991441
chr3.148742201.A.C	rs5186	C	Severity	CAV	C	AGTR1	743.1	Osteoporosis	musculoskeletal	2453	34784	3	0.000319233	0	1.31662	0.0445054	1.04551	0.0396489	0.261655	1	0.991441
chr10.76490426.T.C	rs114026383	C	Risk factor for European population	CAV	C	LRMDA	516	Abnormal sputum	respiratory	158	38909	3	0.319451	13.8413	2.3213	0.387252	1.47293	0.344995	0.261656	1	0.991441
chr10.52771475.C.T	rs1800450	T	Severity	CAV	T	MBL2	840	Sprains and strains	injuries & poisonings	416	36520	3	0.00510817	0	1.56457	-0.13213	0.876227	0.117713	0.26166	1	0.991441
chr15.60902209.A.G	rs4774377	G	Risk factor	CAV-FE	G	RORA	250.7	Diabetic retinopathy	endocrine/metabolic	623	32824	3	0	0	1.02839	0.0700586	1.07257	0.0624152	0.261667	1	0.991441
chr5.180810828.C.T	rs113791144	T	Severity	CAV	T	-	276.13	Hyperpotassemia	endocrine/metabolic	1279	34247	3	0.0082063	26.0974	2.70626	0.0861439	1.08996	0.076746	0.261669	1	0.991441
chr8.16932640.T.C	rs118072448	T	Severity	CAV	C	-	165	Cancer within the respiratory system	neoplasms	313	38447	3	0	0	0.4562	0.20598	1.22873	0.183513	0.261679	1	0.991441
chr10.43519603.G.T	rs10793436	G	Severity	CAV	G	-	276	Disorders of fluid, electrolyte, and acid-base balance	endocrine/metabolic	767	7559	1	NA	NA	0	-0.0634216	0.938548	0.0565039	0.26168	1	0.991441
chr4.67910532.T.C	rs9998258	T	Possible functional consequences	FCP + IP	C	TMPRSS11A	155	Cancer of liver and intrahepatic bile duct	neoplasms	326	36748	3	0	0	0.342575	-0.238011	0.788194	0.21205	0.261681	1	0.991441
chr4.186082920.C.T	rs3775291	T	Risk factor; Severity	CAV-FE	T	TLR3	172.1	Melanomas of skin, dx or hx	neoplasms	135	27852	2	0	0	0.427517	-0.162146	0.850317	0.144461	0.261685	1	0.991441
chr1.155175305.G.A	rs7528026	A	Severity	CAV	A	TRIM46	228.1	Hemangioma of skin and subcutaneous tissue	neoplasms	315	28453	2	0	0	0.146446	-0.405179	0.666857	0.360989	0.261686	1	0.991441
chr15.60902209.A.G	rs4774377	G	Risk factor	CAV-FE	G	RORA	496.1	Emphysema	respiratory	683	28877	3	0.00430669	28.205	2.78571	0.0660945	1.06833	0.0588861	0.261687	1	0.991441
chr5.86011821.T.G	rs4424029	G	Severity	CAV	G	-	155	Cancer of liver and intrahepatic bile duct	neoplasms	321	36475	3	0	0	0.433957	-0.0975547	0.907053	0.0869152	0.261687	1	0.991441
chr3.38894643.C.T	rs33985936	T	Severity	CAV	T	SCN11A	280	Iron deficiency anemias	hematopoietic	2788	29307	3	1.23206e-06	0	1.97328	-0.0424838	0.958406	0.0378511	0.261695	1	0.991445
chr2.127137039.A.G	rs744373	G	Severity	CAV	G	-	842	Other sprains and strains	injuries & poisonings	140	36492	3	0	0	1.03934	0.14014	1.15043	0.124859	0.261701	1	0.991445
chr1.31151182.G.C	rs12083278	C	Severity	CAV	G	-	458.1	Orthostatic hypotension	circulatory system	156	33632	3	0	0	1.04776	0.137406	1.14729	0.122424	0.261703	1	0.991445
chr2.195519781.A.G	rs74417002	G	Severity	CAV	G	-	626.13	Irregular menstrual cycle	genitourinary	690	31360	3	7.88448e-06	0	1.4623	0.160421	1.174	0.142932	0.26171	1	0.991445
chr4.153687301.A.G	rs1898830	G	Severity; Risk factor	CAV	G	TLR2	214	Lipoma	neoplasms	394	37225	3	0.000814734	0	1.63367	-0.0961587	0.90832	0.0856765	0.261715	1	0.991445
chr12.132489230.GC.G	rs56106917	G	Severity	CAV	G	FBRSL1	362.29	Macular degeneration (senile) of retina NOS	sense organs	230	33597	3	0	0	0.745136	-0.115144	0.891238	0.102592	0.261716	1	0.991445
chr6.30887474.G.A	rs4618569	AG genotype	Severity	CAV	A	DDR1	245	Thyroiditis	endocrine/metabolic	958	31241	3	0.000447963	0	1.5759	-0.0625513	0.939365	0.055733	0.261718	1	0.991445
chr17.45995618.A.G	rs112572874	G	Risk factor	CAV-FE	G	MAPT	555.1	Regional enteritis	digestive	565	28379	3	0	0	0.916987	0.0878895	1.09187	0.0783094	0.261719	1	0.991445
chr3.61768231.T.A	rs672699	A	Severity	CAV	T	PTPRG	415	Pulmonary heart disease	circulatory system	746	37728	3	0.0143061	56.4284	4.59015	-0.0643957	0.937634	0.0573773	0.261726	1	0.991445
chr3.101705614.T.C	rs11919389	C	Risk factor	CAV	C	PDCL3P4	771	Musculoskeletal symptoms referable to limbs	symptoms	1300	34718	3	0	0	1.03626	0.0498607	1.05112	0.0444266	0.261728	1	0.991445
chr14.55263686.C.T	rs10140801	T	Severity	CAV-FE	T	FBXO34-AS1	136	Other infectious and parasitic diseases	infectious diseases	364	28136	2	0	0	0.688632	0.0871324	1.09104	0.0776363	0.261729	1	0.991445
chr10.52340585.A.T	rs1441121	T	Severity	CAV	A	-	531.4	Peptic ulcer, site unspecified	digestive	283	37014	3	0	0	1.28473	-0.114827	0.891521	0.102313	0.261733	1	0.991445
chr9.131672331.T.G	rs12551879	G	Severity	CAV	G	RAPGEF1	276.5	Hypovolemia	endocrine/metabolic	203	34185	3	0.0624853	38.3263	3.24287	0.196299	1.21689	0.174908	0.261736	1	0.991445
chr12.112919388.G.A	rs10774671	A	Severity (A allele); Protective (G allele)	CAV-FE	G	OAS1	280.1	Iron deficiency anemias, unspecified or not due to blood loss	hematopoietic	1501	22832	2	0.00279307	40.2976	1.67497	0.0452435	1.04628	0.0403143	0.261748	1	0.991463
chr20.50152518.G.A	rs6020298	A	Severity	CAV	G	PEDS1-UBE2V1	275.6	Hypercalcemia	endocrine/metabolic	230	8665	1	NA	NA	0	0.130709	1.13964	0.116469	0.26175	1	0.991463
chr2.162267541.C.T	rs1990760	T	Risk factor; Severity	CAV	T	IFIH1	715.1	Sacroiliitis NEC	musculoskeletal	225	23760	2	0	0	0.156197	-0.128445	0.879462	0.114452	0.261752	1	0.991463
chr8.73355963.T.C	rs2010843	C	Severity	CAV	C	RDH10-AS1	199	Neoplasm of uncertain behavior	neoplasms	219	22825	2	0.050314	57.4609	2.35078	0.131476	1.14051	0.117156	0.261761	1	0.991468
chr1.31151182.G.C	rs12083278	C	Severity	CAV	G	-	155	Cancer of liver and intrahepatic bile duct	neoplasms	305	34121	3	0	0	1.46586	0.101604	1.10694	0.0905374	0.261766	1	0.991468
chr7.22728630.G.T	rs2066992	T	Protective	CAV-FE	T	IL6	512.7	Shortness of breath	respiratory	6804	23095	3	0.0111753	71.7528	7.08036	0.0382213	1.03896	0.0340586	0.261767	1	0.991468
chr4.67910402.G.A	rs4860265	G	Possible functional consequences	FCP + IP	G	TMPRSS11A	279	Disorders involving the immune mechanism	endocrine/metabolic	279	35525	3	0	0	0.927208	0.0994292	1.10454	0.0886002	0.261768	1	0.991468
chr21.41507982.C.A	rs75603675	A	Protective*Conflicting; Risk factor*Conflicting; Severity*Conflicting	CAV	A	TMPRSS2	527	Diseases of the salivary glands	digestive	236	36009	3	0	0	1.32663	0.107849	1.11388	0.0961043	0.261775	1	0.991482
chr17.35880776.C.T	rs2107538	T	Risk factor; Severity	FCP	T	CCL5	241	Nontoxic nodular goiter	endocrine/metabolic	2140	31071	3	0.00380983	48.0053	3.84654	0.0412415	1.0421	0.0367513	0.261788	1	0.991516
chrX.15603134.G.A	rs7885856	G;A	Possible functional consequences	FCP + IP	A	ACE2	475.9	Postnasal drip	respiratory	758	26704	3	0	0	0.963374	-0.173391	0.840809	0.154518	0.261802	1	0.991556
chr6.31575254.G.A	rs1800629	A	Risk factor*Conflicting; Severity*Conflicting; Protective*Conflicting	CAV-FE	A	TNF	594.1	Calculus of kidney	genitourinary	1217	37203	3	0.0256732	58.5125	4.82073	-0.0833724	0.920008	0.0742993	0.261814	1	0.991576
chr6.105878879.T.A	rs9386484	T	Severity	CAV	A	-	313.1	Attention deficit hyperactivity disorder	mental disorders	181	32040	3	3.39849e-06	42.6722	3.48871	0.138001	1.14798	0.122984	0.261815	1	0.991576
chr4.25613313.G.A	-	HLA-A*02:02	Protective	IP	A	HLA-A	700	Corns and callosities	dermatologic	420	35928	3	4.22824e-07	0	1.7621	-0.108662	0.897033	0.0968379	0.261818	1	0.991576
chr9.78543197.A.G	rs7027911	A	Severity	CAV	A	-	250.3	Insulin pump user	endocrine/metabolic	278	10555	1	NA	NA	0	-0.098743	0.905976	0.0879993	0.261825	1	0.991581
chr2.113129630.T.C	rs419598	C	Risk factor	CAV	C	IL1RN	496.3	Bronchiectasis	respiratory	272	29428	3	0	0	0.744726	-0.121655	0.885454	0.108418	0.261827	1	0.991581
chr15.60845514.G.A	rs17303202	A	Risk factor; Severity	CAV-FE	A	RORA	313.1	Attention deficit hyperactivity disorder	mental disorders	221	38285	3	0.0025253	0	1.50866	0.116612	1.12368	0.103926	0.261836	1	0.99159
chr14.55263686.C.T	rs10140801	T	Severity	CAV-FE	T	FBXO34-AS1	378	Strabismus and other disorders of binocular eye movements	sense organs	136	25564	2	0.0202117	38.0218	1.61347	-0.143814	0.866049	0.128171	0.261842	1	0.99159
chr2.162267541.C.T	rs1990760	T	Risk factor; Severity	CAV	T	IFIH1	610.1	Cystic mastopathy	genitourinary	260	21258	2	0	0	0.577253	-0.114408	0.891894	0.101964	0.261842	1	0.99159
chr4.69615987.C.T	rs7688383	T	Loss of smell and taste	CAV	T	UGT2A1	580.1	Glomerulonephritis	genitourinary	176	31308	3	0	0	0.258923	-0.131274	0.876978	0.116996	0.261846	1	0.99159
chr11.320836.C.T	rs34481144	T	Severity	CAV	T	IFITM3	578	Gastrointestinal hemorrhage	digestive	1682	32816	3	0	0	0.0427735	-0.0502949	0.950949	0.0448254	0.261855	1	0.99159
chr17.49863303.C.T	rs77534576	T	Severity	CAV	T	-	1002	NA	NA	1501	36222	3	0	0	0.526796	-0.151121	0.859744	0.134688	0.261859	1	0.99159
chr21.33252612.A.G	rs2236757	A	Severity	CAV-FE	A	IFNAR2	450	Noninfectious disorders of lymphatic channels	circulatory system	232	37476	3	0	0	1.90865	0.116807	1.1239	0.104106	0.261862	1	0.99159
chr11.1219991.G.T	rs35705950	T	Protective	CAV	T	MUC5B	594.1	Calculus of kidney	genitourinary	1208	36840	3	0	0	0.508671	0.0895465	1.09368	0.0798108	0.261869	1	0.99159
chr9.131672331.T.G	rs12551879	G	Severity	CAV	G	RAPGEF1	574.2	Calculus of bile duct	digestive	181	37215	3	0.175964	63.0076	5.40652	0.202401	1.22434	0.180397	0.261871	1	0.99159
chr19.31533051.C.A	rs8105499	C	Severity	CAV	A	LINC02841	174.1	Breast cancer [female]	neoplasms	1161	35142	3	0	0	0.419911	-0.057719	0.943915	0.051444	0.261872	1	0.99159
chr15.100233816.G.A	rs143434383	A	Risk factor	CAV	A	ADAMTS17	613	Other nonmalignant breast conditions	genitourinary	678	37320	3	0	0	0.177099	0.412093	1.50997	0.367294	0.261875	1	0.99159
chr9.78543197.A.G	rs7027911	A	Severity	CAV	G	-	427.5	Arrhythmia (cardiac) NOS	circulatory system	101	19051	2	0	0	0.842708	-0.195457	0.822459	0.174211	0.261881	1	0.99159
chr14.76832814.C.CT	rs34279101	CT	Severity	CAV	CT	LRRC74A	250.7	Diabetic retinopathy	endocrine/metabolic	628	33259	3	0	0	0.677925	0.0858462	1.08964	0.0765148	0.261881	1	0.99159
chr22.43928847.C.G	rs738409	G	Protective*Conflicting; Severity*Conflicting	CAV	G	PNPLA3	454.1	Varicose veins of lower extremity	circulatory system	1447	31502	3	0	0	0.606459	-0.0508572	0.950414	0.0453295	0.261886	1	0.99159
chr4.143996657.T.C	rs6840234	C	Protective	FCP + IP	T	GYPB	302.1	Decreased libido	mental disorders	105	18786	3	0.0452788	39.8657	3.32589	-0.169092	0.844432	0.150714	0.261889	1	0.99159
chr3.38894643.C.T	rs33985936	T	Severity	CAV	T	SCN11A	536	Disorders of function of stomach	digestive	421	36049	3	0	0	0.436999	-0.104136	0.901103	0.0928193	0.261897	1	0.99159
chr19.52830722.G.A	rs10411226	G	Severity	CAV	G	ZNF28	580.3	Nephritis and nephropathy without mention of glomerulonephritis	genitourinary	217	26672	3	0	0	1.10524	0.114833	1.12169	0.102355	0.261899	1	0.99159
chr1.35908500.C.T	rs2765013	C	Severity	CAV	T	AGO1	362.3	Other nondiabetic retinopathy	sense organs	224	32956	3	0	0	0.72503	-0.119608	0.887268	0.106611	0.2619	1	0.99159
chr22.19963748.G.A	rs4680	A	Risk factor	FCP	A	COMT	803	Fracture of upper limb	injuries & poisonings	388	35238	3	0.00286004	1.6281	2.0331	-0.0843878	0.919075	0.0752185	0.261904	1	0.99159
chr4.153687301.A.G	rs1898830	G	Severity; Risk factor	CAV	G	TLR2	276.13	Hyperpotassemia	endocrine/metabolic	1278	34055	3	0.0311703	77.2623	8.79598	0.0528854	1.05431	0.0471392	0.261906	1	0.99159
chr1.87162490.C.T	rs10873821	C	Severity	CAV	C	LINC01140	070.3	Viral hepatitis C	infectious diseases	954	6115	1	NA	NA	0	-0.06001	0.941755	0.05349	0.261909	1	0.99159
chr15.90866675.C.T	rs79742014	T	Protective	IP	T	FURIN	204.4	Multiple myeloma	neoplasms	168	38197	3	0.0610179	20.1632	2.50511	0.410963	1.50827	0.366314	0.26191	1	0.99159
chr11.34482745.G.A	rs61882275	G	Severity	CAV	A	ELF5	295.1	Schizophrenia	mental disorders	487	24208	3	2.92012e-07	9.53865	2.21089	-0.0835796	0.919818	0.0745007	0.261921	1	0.99161
chr21.41473456.A.G	rs17854725	G	Severity	CAV	G	TMPRSS2	743.9	Osteopenia or other disorder of bone and cartilage	musculoskeletal	155	22656	2	0	0	0.00205093	0.131953	1.14105	0.11762	0.261923	1	0.99161
chr2.196087686.G.A	rs2176724	A	Severity	CAV	A	-	415.1	Acute pulmonary heart disease	circulatory system	607	37854	3	0.00943798	31.956	2.93927	0.0774342	1.08051	0.0690243	0.261931	1	0.991623
chr12.132489230.GC.G	rs56106917	G	Severity	CAV	G	FBRSL1	281	Other deficiency anemia	hematopoietic	356	29224	3	0	0	0.335372	0.0913685	1.09567	0.0814474	0.261943	1	0.991623
chr4.71762286.C.T	rs113574864	T	Severity	CAV	T	GC	707	Chronic ulcer of skin	dermatologic	936	37568	3	0.00177082	0	1.87007	0.0839046	1.08753	0.0747945	0.261947	1	0.991623
chr15.100233816.G.A	rs143434383	A	Risk factor	CAV	A	ADAMTS17	473.3	Paralysis/spasm of vocal cords or larynx	respiratory	115	26650	3	0	0	0.000754949	0.820322	2.27123	0.731261	0.261951	1	0.991623
chr4.69615987.C.T	rs7688383	T	Loss of smell and taste	CAV	T	UGT2A1	008.5	Bacterial enteritis	infectious diseases	592	36621	3	0	0	1.00522	-0.0733429	0.929282	0.0653805	0.261954	1	0.991623
chr2.162267541.C.T	rs1990760	T	Risk factor; Severity	CAV	C	IFIH1	571.5	Other chronic nonalcoholic liver disease	digestive	572	11660	1	NA	NA	0	-0.0703844	0.932035	0.0627435	0.261956	1	0.991623
chr9.133257521.T.TC	rs8176719	TC	Severity; Risk factor	CAV-FE	TC	ABO	411.2	Myocardial infarction	circulatory system	527	33074	3	0	0	0.533384	0.0757081	1.07865	0.0674893	0.261956	1	0.991623
chr2.191909428.G.A	rs147509469	A	Risk factor for females	CAV	A	CAVIN2-AS1	702.2	Seborrheic keratosis	dermatologic	673	37069	3	0	0	0.293809	0.208188	1.23144	0.18559	0.261963	1	0.991623
chr21.41660268.A.T	rs2252109	A	Severity	CAV	A	-	362.9	Retinal edema	sense organs	292	19756	2	0	0	0.010767	0.0998046	1.10495	0.0889722	0.261969	1	0.991623
chr14.55263686.C.T	rs10140801	T	Severity	CAV-FE	C	FBXO34-AS1	250.41	Impaired fasting glucose	endocrine/metabolic	168	5911	1	NA	NA	0	0.169012	1.18413	0.150669	0.26197	1	0.991623
chr1.155175305.G.A	rs7528026	A	Severity	CAV	A	TRIM46	250.6	Polyneuropathy in diabetes	endocrine/metabolic	745	26906	3	0	0	0.478484	-0.255663	0.774403	0.227915	0.261971	1	0.991623
chr16.85959043.C.T	rs12444486	C	Severity in African-Americans	CAV	C	-	830	Dislocation	injuries & poisonings	229	36525	3	0	0	0.066021	0.107448	1.11343	0.095787	0.261974	1	0.991623
chr11.126292948.C.T	rs8177374	T	Protective	CAV	T	TIRAP	416	Cardiomegaly	circulatory system	249	37944	3	0	0	0.639045	-0.235123	0.790474	0.209606	0.261974	1	0.991623
chr3.61768231.T.A	rs672699	A	Severity	CAV	T	PTPRG	274.11	Gouty arthropathy	endocrine/metabolic	328	37948	3	0.006776	22.2593	2.57266	-0.0981281	0.906533	0.0874801	0.261982	1	0.991639
chr4.71762286.C.T	rs113574864	T	Severity	CAV	T	GC	291.4	Specific nonpsychotic mental disorders due to brain damage	mental disorders	200	34925	3	0.251651	73.428	7.52672	0.200816	1.2224	0.179028	0.261988	1	0.991642
chr7.117559590.ATCT.A	rs113993960	A	Severity	CAV	A	CFTR	229	Benign neoplasm of unspecified sites	neoplasms	267	38644	3	0	0	0.0669751	0.668296	1.95091	0.595792	0.261993	1	0.991642
chr13.23084699.A.G	rs1984162	G	Severity	CAV	G	-	599.4	Urinary incontinence	genitourinary	1539	28883	3	0.018453	69.539	6.56577	0.051517	1.05287	0.0459282	0.261996	1	0.991642
chr1.155133406.T.G	rs4971066	G	Risk factor	CAV	G	EFNA1	427.2	Atrial fibrillation and flutter	circulatory system	1672	29292	3	0	0	0.088592	-0.0629	0.939037	0.0560764	0.261997	1	0.991642
chr11.114726432.A.T	rs1712779	T	Severity	CAV-FE	T	-	580.3	Nephritis and nephropathy without mention of glomerulonephritis	genitourinary	254	32063	3	0	0	0.720224	-0.117809	0.888866	0.10503	0.262002	1	0.991647
chr10.51197961.C.A	rs7897633	A	Severity in European-Americans	CAV	C	PRKG1	681.3	Cellulitis and abscess of arm/hand	dermatologic	108	33785	3	1.11172e-08	17.2045	2.41559	0.170392	1.18577	0.15191	0.262005	1	0.991647
chr19.39248147.C.T	rs12979860	C	Severity (C allele)*Conflicting; Risk factor (T allele)*Conflicting	CAV	T	IFNL4	519.8	Other diseases of respiratory system, NEC	respiratory	151	28951	2	0	0	0.263817	-0.136066	0.872785	0.121309	0.262012	1	0.991651
chr13.41746691.T.A	rs10507497	A	Severity	CAV-FE	A	VWA8	642	Hypertension complicating pregnancy, childbirth, and the puerperium	pregnancy complications	164	38934	3	0	0	0.857689	0.147847	1.15934	0.131813	0.262014	1	0.991651
chr11.320772.A.G	rs12252	G	Severity; Risk factor	CAV	G	IFITM3	184	Cancer of other female genital organs	neoplasms	126	35280	3	1.1888e-06	13.5255	2.31282	0.195045	1.21537	0.173896	0.262024	1	0.991654
chr2.191909428.G.A	rs147509469	A	Risk factor for females	CAV	A	CAVIN2-AS1	706.1	Acne	dermatologic	758	33070	3	0	0	1.36403	-0.286727	0.750716	0.255642	0.262033	1	0.991654
chr21.41660268.A.T	rs2252109	A	Severity	CAV	T	-	1005	NA	NA	105	11729	1	NA	NA	0	-0.156626	0.855023	0.139646	0.262033	1	0.991654
chr17.45714244.T.C	rs113661667	C	Risk factor	CAV-FE	C	LINC02210-CRHR1	300.11	Generalized anxiety disorder	mental disorders	1122	24292	3	8.94758e-07	34.9599	3.07503	0.0691526	1.0716	0.0616554	0.262033	1	0.991654
chr1.156125675.T.C	rs581342	C	Severity	CAV	C	LMNA	694.2	Other dyschromia	dermatologic	626	24377	2	0	0	0.122101	-0.0990006	0.905742	0.0882674	0.262033	1	0.991654
chr2.181488719.A.C	rs2034831	C	Severity	CAV	C	ITGA4	378	Strabismus and other disorders of binocular eye movements	sense organs	172	33389	3	0.124204	40.9817	3.38878	-0.335072	0.715287	0.298751	0.262042	1	0.991654
chr17.31410594.G.A	rs178840	G	Severity	CAV	A	RAB11FIP4	564	Functional digestive disorders	digestive	314	8991	1	NA	NA	0	0.098697	1.10373	0.0879995	0.262048	1	0.991654
chr14.102356233.A.G	rs11160678	G	Severity	CAV	G	CINP	782.3	Edema	symptoms	2143	34162	3	0.00384899	49.0758	3.92741	-0.0402231	0.960575	0.0358634	0.262048	1	0.991654
chr9.87726001.C.A	rs41307457	C;A	Possible functional consequences	FCP + IP	A	CTSL	261.2	Vitamin B-complex deficiencies	endocrine/metabolic	1711	25024	3	0	0	1.54911	-0.0762896	0.926548	0.0680217	0.262055	1	0.991654
chr20.50172836.A.G	rs6122883	G	Severity	CAV-FE	G	LINC01273	300	Anxiety disorders	mental disorders	5246	23991	3	1.15028e-06	11.1895	2.25199	-0.0279622	0.972425	0.0249324	0.262065	1	0.991654
chr1.196673103.G.A	rs800292	A	Severity	CAV	G	CFH	008	Intestinal infection	infectious diseases	143	9139	1	NA	NA	0	0.157117	1.17013	0.140093	0.262065	1	0.991654
chrX.15561454.T.C	rs142017934	C	Severity	CAV	C	ACE2	530	Diseases of esophagus	digestive	7551	28420	3	0.0023256	0	1.05165	0.167961	1.18289	0.149763	0.26207	1	0.991654
chr5.142872984.C.T	rs10039856	C	Severity	CAV	T	ARHGAP26	375	Disorders of lacrimal system	sense organs	101	33416	3	0	0	0.65541	0.188519	1.20746	0.168094	0.262072	1	0.991654
chr13.19647239.G.A	rs191299359	A	Severity	CAV	A	MPHOSPH8	153	Colorectal cancer	neoplasms	920	34612	3	0	0	0.00203158	1.19189	3.2933	1.06276	0.262075	1	0.991654
chrX.15564142.G.A	rs147311723	A	Severity	CAV	A	ACE2	564	Functional digestive disorders	digestive	1044	28401	3	0	0	0.274737	-0.569848	0.565612	0.508112	0.262075	1	0.991654
chr13.22495675.AG.A	rs10714879	A	Severity	CAV	A	-	428.1	Congestive heart failure (CHF) NOS	circulatory system	363	7914	1	NA	NA	0	-0.119612	0.887265	0.106656	0.262087	1	0.991654
chr9.87724615.A.G	rs3128509	A;G	Possible functional consequences	FCP + IP	A	CTSL	580	Nephritis; nephrosis; renal sclerosis	genitourinary	701	31372	3	0.000505954	9.74196	2.21587	-0.0696444	0.932725	0.0621013	0.26209	1	0.991654
chr17.15965007.C.T	rs8081547	T	Risk factor	FCP + IP	T	ADORA2B	594.3	Calculus of ureter	genitourinary	107	26456	2	0	0	0.024729	0.18016	1.19741	0.160647	0.262091	1	0.991654
chr11.320836.C.T	rs34481144	T	Severity	CAV	T	IFITM3	368	Visual disturbances	sense organs	1118	33949	3	0.000740975	6.20976	2.13242	-0.0612807	0.940559	0.0546436	0.262091	1	0.991654
chr2.196087686.G.A	rs2176724	A	Severity	CAV	A	-	395	Heart valve disorders	circulatory system	1820	34797	3	0.00188621	23.6415	2.61922	-0.0529967	0.948383	0.0472568	0.262092	1	0.991654
chr22.49281538.G.A	rs62220604	G	Severity	CAV	A	-	378	Strabismus and other disorders of binocular eye movements	sense organs	167	32226	3	0.022909	23.2068	2.6044	0.156398	1.16929	0.139459	0.262092	1	0.991654
chr5.21768177.G.A	-	HLA-A*02:02	Protective	IP	A	HLA-A	627	Menopausal and postmenopausal disorders	genitourinary	1722	30203	3	0	0	1.02923	-0.0473426	0.953761	0.0422154	0.262096	1	0.991655
chr7.117611595.T.G	rs150212784	G	Severity	CAV	G	CFTR	274.11	Gouty arthropathy	endocrine/metabolic	204	28965	2	0	0	0.000593145	1.15969	3.18893	1.03411	0.262102	1	0.991656
chr8.124324323.T.C	rs72711165	C	Severity	CAV-FE	C	TMEM65	411.4	Coronary atherosclerosis	circulatory system	4110	33152	3	0.0864195	79.2153	9.62245	0.101694	1.10704	0.0906821	0.262103	1	0.991656
chr3.126118894.C.T	rs1868132	T	Severity	CAV	T	ALDH1L1	216.1	Screening for malignant neoplasms of the skin	neoplasms	479	25919	2	0	0	0.862636	-0.128898	0.879064	0.114943	0.262114	1	0.991671
chr19.35687796.G.A	rs77127536	A	Severity	CAV	A	TYMSP2	686.1	Carbuncle and furuncle	dermatologic	141	21485	2	0	0	0.262142	0.178598	1.19554	0.159262	0.262114	1	0.991671
chrX.15592465.T.A	rs73195521	A	Severity	CAV	A	ACE2	078	Viral warts & HPV	infectious diseases	1133	27998	3	0	0	0.00559932	0.830038	2.29341	0.740196	0.262127	1	0.991699
chr16.3500977.C.G	rs2301762	G	Severity	CAV	G	CLUAP1	327.3	Sleep apnea	neurological	2808	30395	3	3.08073e-06	0	1.40927	0.0822469	1.08572	0.0733453	0.262132	1	0.991699
chr4.68840276.G.A	rs115162070	G	Severity	CAV	A	-	362	Other retinal disorders	sense organs	1455	33408	3	0	0	0.104758	0.107562	1.11356	0.0959211	0.262135	1	0.991699
chr19.50379362.T.C	rs1405655	C	Severity	CAV-FE	C	NR1H2	550.5	Ventral hernia	digestive	439	27575	2	0.0050243	28.384	1.39634	-0.0810265	0.922169	0.0722576	0.262137	1	0.991699
chr18.69541156.T.C	rs12958013	T	Severity	CAV	C	DOK6	427.2	Atrial fibrillation and flutter	circulatory system	1653	28684	3	0	0	1.06802	-0.0799351	0.923176	0.0712851	0.262142	1	0.9917
chr9.33426577.A.G	rs10813976	G	Severity	CAV	G	-	333	Extrapyramidal disease and abnormal movement disorders	neurological	432	34836	3	0	0	0.0423805	-0.101556	0.903431	0.0905675	0.262148	1	0.9917
chr10.89010241.T.C	rs982764	T	Severity	CAV-FE	C	FAS	519.9	Symptoms involving respiratory system and other chest symptoms	respiratory	125	38045	3	0	0	0.794538	0.1512	1.16323	0.13484	0.262148	1	0.9917
chr21.41507982.C.A	rs75603675	A	Protective*Conflicting; Risk factor*Conflicting; Severity*Conflicting	CAV	A	TMPRSS2	244.1	Secondary hypothyroidism	endocrine/metabolic	901	30115	3	0.00347863	25.6529	2.69008	0.0568073	1.05845	0.0506612	0.262152	1	0.9917
chr11.71456403.G.T	rs12785878	G	Severity	CAV	T	NADSYN1	276.14	Hypopotassemia	endocrine/metabolic	739	22150	2	0.0100207	55.9936	2.2724	-0.068858	0.933459	0.0614084	0.262155	1	0.9917
chr11.611919.C.G	rs702966	C	Severity in African-Americans	CAV	G	PHRF1	401.1	Essential hypertension	circulatory system	10507	17844	2	0	0	0.461629	0.0248741	1.02519	0.0221832	0.26216	1	0.9917
chr1.12192898.T.G	rs1061622	T	Severity	CAV-FE	G	TNFRSF1B	193	Thyroid cancer	neoplasms	438	38270	3	0	0	0.201694	-0.0981397	0.906522	0.0875236	0.262163	1	0.9917
chr10.51197961.C.A	rs7897633	A	Severity in European-Americans	CAV	C	PRKG1	536	Disorders of function of stomach	digestive	420	36005	3	0.00327774	35.3684	3.09446	-0.0918837	0.912211	0.0819464	0.262174	1	0.991707
chr11.71456403.G.T	rs12785878	G	Severity	CAV	T	NADSYN1	626.2	Dysmenorrhea	genitourinary	163	19806	2	0	0	0.0949696	0.141232	1.15169	0.125959	0.262177	1	0.991707
chr1.169597075.C.T	rs6127	T	Severity in males	CAV	C	SELP	282	Hereditary hemolytic anemias	hematopoietic	314	29297	3	0	0	1.11408	0.110376	1.1167	0.0984396	0.262177	1	0.991707
chr15.60902209.A.G	rs4774377	G	Risk factor	CAV-FE	G	RORA	537	Other disorders of stomach and duodenum	digestive	260	35133	3	0.00276605	0	1.72886	0.106093	1.11193	0.0946197	0.262179	1	0.991707
chr14.80203237.T.C	rs225014	C	Severity	CAV	C	DIO2	465	Acute upper respiratory infections of multiple or unspecified sites	respiratory	3916	27648	3	0.00106771	38.7285	3.26416	0.028236	1.02864	0.0251838	0.262204	1	0.991722
chr18.6461231.C.G	rs11659676	G	Severity	CAV-FE	C	RPL6P27	721.1	Spondylosis without myelopathy	musculoskeletal	493	7284	1	NA	NA	0	-0.0749661	0.927775	0.0668628	0.262206	1	0.991722
chr10.22439346.T.C	-	HLA-A*02:02	Protective	IP	C	HLA-A	041.8	H. pylori	infectious diseases	241	23119	2	0	0	0.0010777	0.247105	1.28031	0.220395	0.262207	1	0.991722
chr21.41426103.C.A	rs17000900	A	Severity	CAV-FE	A	MX1	740.1	Osteoarthritis; localized	musculoskeletal	3737	30889	3	0.00680659	63.4471	5.47152	0.0410965	1.04195	0.0366546	0.262211	1	0.991722
chr18.6461231.C.G	rs11659676	G	Severity	CAV-FE	G	RPL6P27	593.1	Gross hematuria	genitourinary	316	23551	2	0	0	0.000900831	-0.0921964	0.911926	0.0822319	0.262213	1	0.991722
chr1.3081749.G.A	rs12745140	A	Severity	CAV	A	PRDM16	475.9	Postnasal drip	respiratory	745	26228	3	0.0551526	55.6828	4.51292	0.123639	1.13161	0.110277	0.262217	1	0.991722
chr14.80203237.T.C	rs225014	C	Severity	CAV	C	DIO2	454.1	Varicose veins of lower extremity	circulatory system	1456	31115	3	0	0	0.562573	-0.0444901	0.956485	0.039682	0.262218	1	0.991722
chr21.41464802.A.G	rs462574	A	Possible functional consequences	FCP + IP	A	TMPRSS2	575.8	Other disorders of biliary tract	digestive	113	37055	3	0	0	1.23895	0.202859	1.2249	0.180937	0.26222	1	0.991722
chr5.21768177.G.A	-	HLA-A*02:02	Protective	IP	A	HLA-A	615	Endometriosis	genitourinary	153	35196	3	0	0	0.701272	0.14336	1.15414	0.127869	0.262225	1	0.991722
chr10.52771466.C.T	rs1800451	T	Potential functional effect on protein	FCP + IP	T	MBL2	272.13	Mixed hyperlipidemia	endocrine/metabolic	3174	22950	3	0.00761471	36.4784	3.14853	0.0585852	1.06034	0.0522547	0.262226	1	0.991722
chr6.52236941.T.C	rs763780	C	Protective	FCP	C	IL17F	536.3	Gastroparesis	digestive	285	36053	3	0	0	0.180044	-0.213553	0.807709	0.190478	0.262227	1	0.991722
chr21.33287378.C.T	rs8178521	T	Severity	CAV-FE	T	IL10RB	727	Other disorders of synovium, tendon, and bursa	musculoskeletal	1370	28802	3	0.0358771	65.6818	5.82781	0.0619265	1.06388	0.0552357	0.262232	1	0.991722
chr1.20166359.C.T	rs72663004	T	Severity	CAV	T	PLA2G2C	038	Septicemia	infectious diseases	361	36125	3	0	0	0.574596	-0.218908	0.803396	0.195257	0.262234	1	0.991722
chr7.22728630.G.T	rs2066992	T	Protective	CAV-FE	T	IL6	327.3	Sleep apnea	neurological	2822	30551	3	0.000877993	0	1.83011	0.0519373	1.05331	0.0463261	0.262235	1	0.991722
chr2.191909428.G.A	rs147509469	A	Risk factor for females	CAV	A	CAVIN2-AS1	279.11	Deficiency of humoral immunity	endocrine/metabolic	105	27601	2	0.470439	53.834	2.16609	0.469522	1.59923	0.4188	0.262239	1	0.991722
chr10.76490426.T.C	rs114026383	C	Risk factor for European population	CAV	C	LRMDA	580.2	Nephrotic syndrome without mention of glomerulonephritis	genitourinary	336	32077	3	0	0	0.994477	-0.404754	0.667141	0.361036	0.262249	1	0.991722
chr13.41746691.T.A	rs10507497	A	Severity	CAV-FE	A	VWA8	172.1	Melanomas of skin, dx or hx	neoplasms	134	27769	2	0	0	0.29729	-0.179579	0.835622	0.160185	0.262257	1	0.991722
chr10.43519603.G.T	rs10793436	G	Severity	CAV	T	-	427.2	Atrial fibrillation and flutter	circulatory system	1269	20803	2	0	0	0.270143	-0.0512644	0.950027	0.0457281	0.262258	1	0.991722
chr2.196087686.G.A	rs2176724	A	Severity	CAV	A	-	729	Other disorders of soft tissues	musculoskeletal	1178	29355	3	0	0	0.0279885	0.0587105	1.06047	0.0523702	0.262259	1	0.991722
chr3.148742201.A.C	rs5186	C	Severity	CAV	C	AGTR1	571.81	Portal hypertension	digestive	153	32871	3	0	0	0.594525	-0.16572	0.847283	0.147824	0.26226	1	0.991722
chr5.157106730.T.C	rs35960726	C	Severity	CAV	C	HAVCR2	696.41	Psoriasis vulgaris	dermatologic	598	31505	3	1.31078	17.7809	2.43252	0.684791	1.98336	0.610842	0.262262	1	0.991722
chr10.104263031.C.A	rs4925	A	Protective for neurological complications of long COVID	CAV	A	GSTO1	519	Other diseases of respiratory system, not elsewhere classified	respiratory	308	38286	3	0	0	0.37795	-0.115347	0.891057	0.102891	0.262264	1	0.991722
chr17.34252769.A.G	rs1024611	G	Risk factor	CAV	G	CCL2	695.8	Other specified erythematous conditions	dermatologic	325	32295	3	0	0	0.427854	-0.103382	0.901783	0.0922199	0.262273	1	0.991727
chr7.117559590.ATCT.A	rs113993960	A	Severity	CAV	A	CFTR	595	Hydronephrosis	genitourinary	208	37071	3	0	0	0.000790325	0.666593	1.94759	0.594631	0.262279	1	0.991727
chr17.34252769.A.G	rs1024611	G	Risk factor	CAV	G	CCL2	646	Other complications of pregnancy NEC	pregnancy complications	129	38890	3	0.150353	68.8262	6.41564	0.155631	1.1684	0.138831	0.262283	1	0.991727
chrX.12885540.A.T	rs179008	T	Severity; Risk factor	CAV	T	TLR7	571	Chronic liver disease and cirrhosis	digestive	2632	31868	3	0	0	1.04322	0.0488416	1.05005	0.0435693	0.262283	1	0.991727
chr5.142872984.C.T	rs10039856	C	Severity	CAV	T	ARHGAP26	573.7	Abnormal results of function study of liver	digestive	770	32621	3	0.000768674	0	1.84727	-0.0765739	0.926284	0.0683079	0.262283	1	0.991727
chr16.16924042.C.A	rs1453512	A	Severity	CAV	C	-	1009	NA	NA	122	38093	3	0	0	0.485742	0.160664	1.17429	0.143323	0.26229	1	0.991734
chr6.160716758.G.A	rs4252187	A	Potential functional effect on protein	FCP + IP	A	PLG	433.2	Occlusion of cerebral arteries	circulatory system	1144	35914	3	0	0	0.235391	0.696768	2.00725	0.621568	0.262295	1	0.991734
chr7.128938247.T.G	rs10488631	TCTA haplotype	Severity in European-Americans	CAV	G	IRF5	724	Other and unspecified disorders of back	musculoskeletal	190	11551	1	NA	NA	0	-0.118491	0.88826	0.105704	0.262303	1	0.991734
chr21.41426103.C.A	rs17000900	A	Severity	CAV-FE	A	MX1	070	Viral hepatitis	infectious diseases	3170	27783	3	0.0139033	72.7305	7.33419	0.0429253	1.04386	0.0382934	0.262306	1	0.991734
chr1.161509955.A.G	rs1801274	G	Severity	CAV	G	FCGR2A	790.6	Other abnormal blood chemistry	symptoms	924	10878	1	NA	NA	0	-0.0557339	0.945791	0.0497199	0.262306	1	0.991734
chr17.16948873.A.G	rs34557412	G	Severity	CAV	G	TNFRSF13B	379.2	Disorders of vitreous body	sense organs	941	33643	3	0.223021	30.1944	2.8651	0.44785	1.56494	0.399525	0.262307	1	0.991734
chr10.52771475.C.T	rs1800450	T	Severity	CAV	T	MBL2	695.3	Rosacea	dermatologic	294	24464	2	0	0	0.215788	0.125456	1.13366	0.11192	0.262312	1	0.991736
chr4.25613313.G.A	-	HLA-A*02:02	Protective	IP	A	HLA-A	427.11	Paroxysmal supraventricular tachycardia	circulatory system	369	29604	3	0	0	0.126339	0.10772	1.11374	0.0960982	0.262315	1	0.991736
chr14.94566450.G.A	rs2093266	A	Risk factor for acute kidney injury	CAV	A	SERPINA4	282.5	Sickle cell anemia	hematopoietic	160	17998	2	0	0	0.277441	-0.167195	0.846035	0.149161	0.262332	1	0.99178
chr10.8988345.A.T	rs71481792	A	Severity	CAV	T	-	327.32	Obstructive sleep apnea	neurological	2525	29992	3	4.82745e-06	0	1.7658	-0.0407685	0.960051	0.0363716	0.262335	1	0.99178
chr5.1211624.A.G	rs76067074	G	Severity	CAV-FE	G	SLC6A19	350	Abnormal movement	neurological	3311	32801	3	0	0	1.49647	-0.081859	0.921402	0.0730311	0.26234	1	0.99178
chr8.73355963.T.C	rs2010843	C	Severity	CAV	C	RDH10-AS1	751.2	Congenital anomalies of urinary system	congenital anomalies	116	25283	2	0.191611	75.211	4.03405	0.174771	1.19097	0.155929	0.262357	1	0.99178
chr9.133251249.A.G	rs7849280	G	Protective	CAV	G	ABO	364.4	Corneal degenerations	sense organs	260	34022	3	0	0	1.26288	0.140611	1.15098	0.125453	0.262364	1	0.99178
chr9.21131628.G.C	rs12236000	G	Severity	CAV	C	-	348	Other conditions of brain	neurological	216	34838	3	0	0	0.155961	-0.198752	0.819753	0.177328	0.262367	1	0.99178
chr2.195994321.C.T	rs191631470	T	Severity	CAV	T	DNAH7	550	Abdominal hernia	digestive	1984	36377	3	3.21785e-06	35.19	3.08595	-0.350194	0.704552	0.312446	0.262368	1	0.99178
chr5.180810828.C.T	rs113791144	T	Severity	CAV	T	-	706	Diseases of sebaceous glands	dermatologic	2400	33123	3	0.00180012	19.115	2.47265	0.0630431	1.06507	0.0562477	0.262368	1	0.99178
chr5.32750877.T.C	rs1173773	C	Protective	CAV	C	NPR3	450	Noninfectious disorders of lymphatic channels	circulatory system	143	29398	2	0	0	0.560636	0.136796	1.14659	0.122052	0.262373	1	0.99178
chr9.78543197.A.G	rs7027911	A	Severity	CAV	G	-	614.52	Vaginitis and vulvovaginitis	genitourinary	649	23535	2	0	0	0.358014	0.0749028	1.07778	0.0668314	0.262384	1	0.99178
chr2.112913801.G.T	rs3811046	T	Risk factor	CAV	T	IL37	443.9	Peripheral vascular disease, unspecified	circulatory system	592	8019	1	NA	NA	0	0.0847634	1.08846	0.0756304	0.262391	1	0.99178
chr16.3500977.C.G	rs2301762	G	Severity	CAV	G	CLUAP1	574	Cholelithiasis and cholecystitis	digestive	938	37057	3	0	0	0.199575	-0.141048	0.868448	0.125853	0.2624	1	0.99178
chr7.107967457.C.T	rs2237698	T	Severity	CAV	T	LAMB1	706.8	Other specified diseases of sebaceous glands	dermatologic	1289	33064	3	0.0432169	65.5388	5.80362	-0.0770411	0.925852	0.0687416	0.262401	1	0.99178
chr2.136948486.A.G	rs7605851	G	Severity	CAV-FE	G	THSD7B	717	Polymyalgia Rheumatica	musculoskeletal	122	39060	3	0.775985	73.5335	7.55673	-0.290911	0.747582	0.259573	0.262403	1	0.99178
chrX.15603134.G.A	rs7885856	G;A	Possible functional consequences	FCP + IP	A	ACE2	626.1	Irregular menstrual cycle/bleeding	genitourinary	1982	31404	3	0	0	0.564542	-0.102465	0.902609	0.0914284	0.262409	1	0.99178
chr11.114726432.A.T	rs1712779	T	Severity	CAV-FE	T	-	738.4	Acquired spondylolisthesis	musculoskeletal	190	36013	3	0	0	0.412843	0.128516	1.13714	0.114674	0.262409	1	0.99178
chr1.196673103.G.A	rs800292	A	Severity	CAV	A	CFH	112.3	Candidiasis of skin and nails	infectious diseases	146	24220	2	0.00277383	2.96095	1.03051	0.140431	1.15077	0.125305	0.262411	1	0.99178
chr3.101705614.T.C	rs11919389	C	Risk factor	CAV	C	PDCL3P4	796	Elevated prostate specific antigen [PSA]	genitourinary	626	35320	3	0.00118625	0	1.92444	0.0741386	1.07696	0.0661539	0.262416	1	0.99178
chrX.15600857.A.G	rs73635825	G	Risk factor*Conflicting; Protective*Conflicting	FCP + IP	G	ACE2	561.1	NA	NA	1665	22414	2	0	0	0.00419065	0.696473	2.00666	0.621481	0.262429	1	0.99178
chr4.25613313.G.A	-	HLA-A*02:02	Protective	IP	A	HLA-A	564	Functional digestive disorders	digestive	1043	28358	3	0	0	1.68446	-0.068065	0.9342	0.0607363	0.262431	1	0.99178
chr4.68840276.G.A	rs115162070	G	Severity	CAV	A	-	333.4	Torsion dystonia	neurological	130	26429	2	0	0	0.00251895	0.259668	1.2965	0.231709	0.262432	1	0.99178
chr10.8988345.A.T	rs71481792	A	Severity	CAV	T	-	571.81	Portal hypertension	digestive	150	32238	3	0.00886166	11.4163	2.25775	0.153962	1.16645	0.137386	0.262433	1	0.99178
chrX.12888602.G.A	rs147244662	A	Severity; Severity for males	CAV-FE	A	TLR7	411	Ischemic Heart Disease	circulatory system	4484	33173	3	0	0	0.84827	-0.703315	0.494942	0.627592	0.262434	1	0.99178
chr14.102356233.A.G	rs11160678	G	Severity	CAV	G	CINP	571.81	Portal hypertension	digestive	150	32358	3	0.00743086	0	1.83023	0.142106	1.1527	0.126806	0.262435	1	0.99178
chr9.21131628.G.C	rs12236000	G	Severity	CAV	C	-	700	Corns and callosities	dermatologic	416	35730	3	0	0	1.16527	0.125113	1.13328	0.111644	0.26244	1	0.99178
chr9.87726151.C.T	rs41312184	C;T	Possible functional consequences	FCP + IP	T	CTSL	722.1	Displacement of intervertebral disc	musculoskeletal	808	33343	3	0	0	1.09529	0.216473	1.24169	0.193169	0.262442	1	0.99178
chr2.6013310.G.A	rs73910904	A	Risk factor	CAV	A	-	519.9	Symptoms involving respiratory system and other chest symptoms	respiratory	125	38267	3	0	0	0.0403212	-0.798631	0.449944	0.712671	0.262451	1	0.99178
chr19.24134099.G.A	rs10407383	A	Severity	CAV-FE	A	ZNF254	519.9	Symptoms involving respiratory system and other chest symptoms	respiratory	125	38190	3	0	0	0.695945	-0.161464	0.850897	0.144085	0.262451	1	0.99178
chr4.69615987.C.T	rs7688383	T	Loss of smell and taste	CAV	T	UGT2A1	800.1	Fracture of neck of femur	injuries & poisonings	128	34390	3	0	0	0.453616	-0.153608	0.857608	0.137075	0.262452	1	0.99178
chr11.611919.C.G	rs702966	C	Severity in African-Americans	CAV	G	PHRF1	622	Polyp of female genital organs	genitourinary	239	28790	2	0.0961102	80.0505	5.01266	0.109528	1.11575	0.0977389	0.262452	1	0.99178
chr5.124614711.G.T	rs4240376	G	Severity	CAV	T	-	446	Polyarteritis nodosa and allied conditions	circulatory system	206	33374	3	0	0	1.61242	0.131499	1.14054	0.117348	0.262464	1	0.99178
chr3.148742201.A.C	rs5186	C	Severity	CAV	C	AGTR1	613.7	Other signs and symptoms in breast	genitourinary	112	24317	2	0	0	0.242943	-0.221157	0.801591	0.197361	0.26247	1	0.99178
chr11.26675470.T.G	rs10835056	G	Severity	CAV	T	SLC5A12	574.1	Cholelithiasis	digestive	726	36922	3	0	0	0.252287	-0.0628147	0.939117	0.0560572	0.262481	1	0.99178
chr8.38996464.C.A	rs7840270	C	Severity	CAV-FE	A	ADAM9	225.1	Benign neoplasm of brain, cranial nerves, meninges	neoplasms	164	37944	3	0	0	0.541664	0.1335	1.14282	0.119138	0.262481	1	0.99178
chr8.38996464.C.A	rs7840270	C	Severity	CAV-FE	A	ADAM9	253.1	Pituitary hyperfunction	endocrine/metabolic	118	34272	3	0	0	1.62062	0.16091	1.17458	0.1436	0.262482	1	0.99178
chr9.87724615.A.G	rs3128509	A;G	Possible functional consequences	FCP + IP	A	CTSL	368.4	Visual field defects	sense organs	112	34702	3	0.119179	56.4292	4.59024	0.169542	1.18476	0.151303	0.262483	1	0.99178
chr1.155197995.A.G	rs41264915	A	Severity	CAV-FE	G	THBS3	371.1	Uveitis, noninfectious or NOS	sense organs	212	33568	3	0	0	0.318006	0.143308	1.15409	0.127892	0.262483	1	0.99178
chr1.90742957.A.C	rs2166172	C	Severity	CAV-FE	C	-	697	Sarcoidosis	dermatologic	532	32175	3	0	0	0.315817	0.0836276	1.08722	0.074632	0.262487	1	0.99178
chr11.611919.C.G	rs702966	C	Severity in African-Americans	CAV	C	PHRF1	578	Gastrointestinal hemorrhage	digestive	490	8210	1	NA	NA	0	-0.0750379	0.927708	0.0669681	0.262499	1	0.99178
chr17.16948873.A.G	rs34557412	G	Severity	CAV	G	TNFRSF13B	379	Other disorders of eye	sense organs	1076	33643	3	0.0268511	17.0115	2.40997	0.418058	1.51901	0.373108	0.262513	1	0.99178
chr4.186082920.C.T	rs3775291	T	Risk factor; Severity	CAV-FE	T	TLR3	681.2	Cellulitis and abscess of face/neck	dermatologic	113	33813	3	1.1632e-06	2.16208	2.0442	-0.203555	0.815825	0.181669	0.262514	1	0.99178
chrX.12886851.C.T	rs5743781	T	Severity; Severity for males	CAV-FE	T	TLR7	333.4	Torsion dystonia	neurological	131	26667	2	0	0	0.000553069	1.14937	3.15622	1.02581	0.26252	1	0.99178
chr21.41426103.C.A	rs17000900	A	Severity	CAV-FE	A	MX1	218	Benign neoplasm of uterus	neoplasms	826	36288	3	1.57673e-06	40.5723	3.36544	-0.0787367	0.924283	0.0702722	0.262521	1	0.99178
chr21.41426103.C.A	rs17000900	A	Severity	CAV-FE	A	MX1	218.1	Uterine leiomyoma	neoplasms	826	36288	3	1.57673e-06	40.5723	3.36544	-0.0787367	0.924283	0.0702722	0.262521	1	0.99178
chr22.24011037.T.C	rs11090305	C	Severity	CAV	C	-	574	Cholelithiasis and cholecystitis	digestive	902	34984	3	0	0	0.184428	0.0628046	1.06482	0.0560538	0.262529	1	0.99178
chr8.37849759.C.T	rs138763430	T	Severity	CAV	T	BRF2	530.11	GERD	digestive	7167	28411	3	0	0	0.436813	-0.24232	0.784805	0.216275	0.262532	1	0.99178
chr1.155197995.A.G	rs41264915	A	Severity	CAV-FE	G	THBS3	740.11	Osteoarthrosis, localized, primary	musculoskeletal	3632	31050	3	0.0061318	58.6951	4.84204	-0.0414742	0.959374	0.0370165	0.262533	1	0.99178
chr6.31575254.G.A	rs1800629	A	Risk factor*Conflicting; Severity*Conflicting; Protective*Conflicting	CAV-FE	A	TNF	608	Other disorders of male genital organs	genitourinary	176	33974	3	0	0	0.83273	0.190052	1.20931	0.169628	0.262541	1	0.99178
chr9.30504351.C.T	rs17775810	TT genotype	Protective	CAV	T	LINC01242	722.9	Other and unspecified disc disorder	musculoskeletal	149	32970	3	0.331983	69.0553	6.46313	-0.205317	0.814389	0.183253	0.262542	1	0.99178
chr3.157438240.A.G	rs1840680	AG genotype)	Protective	CAV	A	PTX3	613.5	Mastodynia	genitourinary	453	37308	3	0	0	0.733255	-0.0808223	0.922358	0.0721374	0.262546	1	0.99178
chr3.101705614.T.C	rs11919389	C	Risk factor	CAV	C	PDCL3P4	214.1	Lipoma of skin and subcutaneous tissue	neoplasms	185	37338	3	0	0	1.39114	-0.134893	0.873809	0.120399	0.262548	1	0.99178
chr15.90866675.C.T	rs79742014	T	Protective	IP	T	FURIN	510	Other diseases of lung	respiratory	298	38571	3	0	0	0.402832	-0.42874	0.651329	0.382671	0.262548	1	0.99178
chr9.78543197.A.G	rs7027911	A	Severity	CAV	G	-	738	Other acquired musculoskeletal deformity	musculoskeletal	203	23326	2	0.0206161	38.8454	1.6352	-0.129461	0.878569	0.11555	0.262549	1	0.99178
chr3.1052111.C.G	rs1504061	G	Severity	CAV	G	-	379	Other disorders of eye	sense organs	1067	33449	3	0.0180731	45.0994	3.64295	0.0973051	1.1022	0.0868504	0.262554	1	0.99178
chr2.181488719.A.C	rs2034831	C	Severity	CAV	C	ITGA4	199	Neoplasm of uncertain behavior	neoplasms	368	34934	3	1.39669e-06	12.4236	2.28372	0.179701	1.19686	0.160395	0.262557	1	0.99178
chr1.12207235.C.T	rs3397	T	Severity	CAV-FE	C	TNFRSF1B	260	Protein-calorie malnutrition	endocrine/metabolic	388	14556	2	0	0	0.00301031	0.0861783	1.09	0.0769197	0.262557	1	0.99178
chr11.26675470.T.G	rs10835056	G	Severity	CAV	T	SLC5A12	681.3	Cellulitis and abscess of arm/hand	dermatologic	107	33480	3	1.43535e-06	6.83947	2.14683	0.15706	1.17007	0.140187	0.262561	1	0.99178
chr6.105878879.T.A	rs9386484	T	Severity	CAV	A	-	599.3	Dysuria	genitourinary	1561	23948	3	0.000422698	0	1.7693	0.0452902	1.04633	0.0404251	0.262565	1	0.99178
chr4.67910532.T.C	rs9998258	T	Possible functional consequences	FCP + IP	C	TMPRSS11A	327.4	Insomnia	neurological	3312	30600	3	0	0	1.22155	-0.0745905	0.928123	0.0665782	0.262567	1	0.99178
chr3.157438240.A.G	rs1840680	AG genotype)	Protective	CAV	A	PTX3	253.1	Pituitary hyperfunction	endocrine/metabolic	122	35077	3	0.0205344	23.3867	2.61051	0.149121	1.16081	0.133104	0.26257	1	0.99178
chr7.22548762.C.T	rs13227460	T	Severity	CAV	T	STEAP1B	257.1	Testicular hypofunction	endocrine/metabolic	562	34283	3	0.0207288	46.1789	3.71601	-0.0919122	0.912185	0.0820409	0.262577	1	0.99178
chr4.67963489.G.A	rs6552134	G	Possible functional consequences	FCP + IP	G	TMPRSS11A	567	Peritonitis and retroperitoneal infections	digestive	122	26851	2	0	0	0.00154375	-0.157572	0.854215	0.14065	0.262579	1	0.99178
chr21.41426103.C.A	rs17000900	A	Severity	CAV-FE	A	MX1	246.7	Abnormal results of function study of thyroid	endocrine/metabolic	129	31012	3	0	0	0.637924	-0.219773	0.802701	0.196172	0.262582	1	0.99178
chr22.22210343.A.T	rs5757427	T	Severity	CAV	A	IGLV10-54	271.3	Intestinal disaccharidase deficiencies and disaccharide malabsorption	endocrine/metabolic	3043	21567	3	0.0267882	84.7357	13.1025	-0.036146	0.964499	0.0322645	0.262584	1	0.99178
chr8.40324459.C.A	rs11779911	C	Severity	CAV	A	SIRLNT	610	Benign mammary dysplasias	genitourinary	531	31637	3	0	0	1.25987	0.0799987	1.08329	0.071408	0.262584	1	0.99178
chr1.244873270.T.C	rs12130553	C	Severity	CAV	T	-	614	Inflammatory diseases of female pelvic organs	genitourinary	669	19656	2	0.000122139	1.06556	1.01077	-0.0754085	0.927365	0.0673111	0.262586	1	0.99178
chr10.22439346.T.C	-	HLA-A*02:02	Protective	IP	C	HLA-A	274.1	Gout	endocrine/metabolic	806	37759	3	0	0	0.0107612	0.137972	1.14794	0.123157	0.262588	1	0.99178
chr21.33252612.A.G	rs2236757	A	Severity	CAV-FE	A	IFNAR2	337	Disorders of the autonomic nervous system	neurological	126	33683	3	0	0	0.778937	0.15585	1.16865	0.139116	0.262592	1	0.99178
chr17.9267091.C.T	rs34761447	C	Severity	CAV	T	STX8	304	Adjustment reaction	mental disorders	1049	24045	3	0	0	1.19917	0.111506	1.11796	0.0995358	0.262605	1	0.99178
chr9.78543197.A.G	rs7027911	A	Severity	CAV	G	-	414	Other forms of chronic heart disease	circulatory system	363	21412	2	0.00290618	11.2054	1.12619	-0.101324	0.90364	0.0904478	0.262607	1	0.99178
chr7.107967457.C.T	rs2237698	T	Severity	CAV	T	LAMB1	619	Noninflammatory female genital disorders	genitourinary	2048	34473	3	6.69537e-07	0	1.87526	0.0596746	1.06149	0.0532691	0.262608	1	0.99178
chr5.131995059.C.T	rs56162149	T	Severity	CAV-FE	T	ACSL6	378	Strabismus and other disorders of binocular eye movements	sense organs	135	25422	2	0	0	0.0374055	-0.172666	0.841419	0.154133	0.262611	1	0.99178
chr2.195994321.C.T	rs191631470	T	Severity	CAV	T	DNAH7	626.14	Irregular menstrual bleeding	genitourinary	299	31307	3	0	0	0.547283	0.601058	1.82405	0.536555	0.262621	1	0.99178
chr15.34253720.A.G	rs2705343	G	Severity	CAV-FE	G	SLC12A6	574.3	Cholecystitis without cholelithiasis	digestive	183	36524	3	0	0	0.0213713	0.153482	1.16589	0.137011	0.262622	1	0.99178
chrX.15602217.T.C	rs190509934	C	Protective	CAV	C	ACE2	1002	NA	NA	1500	36267	3	0	0	1.36282	0.261983	1.2995	0.233869	0.262624	1	0.99178
chrX.15581269.T.C	rs138390800	C	May destabilize ACE2 protein structure	FCP + IP	C	ACE2	472	Chronic pharyngitis and nasopharyngitis	respiratory	1380	26707	3	0	0	0.170965	0.485163	1.62444	0.4331	0.262624	1	0.99178
chr20.1135233.C.T	rs141024057	T	Severity	CAV	T	PSMF1	575	Other biliary tract disease	digestive	282	28175	2	0	0	0.000323349	1.15621	3.17787	1.03214	0.262626	1	0.99178
chr6.18015216.C.T	rs140247774	T	Severity	CAV	T	-	585.34	Chronic Kidney Disease, Stage IV	genitourinary	1035	31812	3	0	0	0.770486	-0.168735	0.844733	0.15063	0.26263	1	0.99178
chr12.57108399.C.T	rs324011	T	Risk factor; Severity	CAV	T	STAT6	626.11	Absent or infrequent menstruation	genitourinary	574	31124	3	9.03991e-07	0	1.85046	0.0779122	1.08103	0.0695532	0.262636	1	0.99178
chr5.180810828.C.T	rs113791144	T	Severity	CAV	T	-	208	Benign neoplasm of colon	neoplasms	1427	35307	3	0	0	0.169224	0.0791419	1.08236	0.0706512	0.262638	1	0.99178
chr7.22548762.C.T	rs13227460	T	Severity	CAV	T	STEAP1B	788	Syncope and collapse	symptoms	1169	35847	3	0	0	1.07444	-0.0689904	0.933336	0.0615889	0.262639	1	0.99178
chr2.181488719.A.C	rs2034831	C	Severity	CAV	C	ITGA4	386.2	Peripheral or central vertigo	sense organs	419	32755	3	0	0	1.54949	-0.211893	0.809051	0.189162	0.262642	1	0.99178
chr5.77379593.G.A	rs7715119	A	Severity	CAV-FE	A	PDE8B	610.1	Cystic mastopathy	genitourinary	323	33124	3	0.0582462	50.4256	4.03434	0.133888	1.14326	0.119526	0.262646	1	0.99178
chr4.71762286.C.T	rs113574864	T	Severity	CAV	T	GC	362.3	Other nondiabetic retinopathy	sense organs	228	33478	3	0	0	0.669094	-0.18827	0.828391	0.168075	0.262647	1	0.99178
chrX.15596127.G.T	rs146598386	T	Severity	CAV	T	ACE2	747	Cardiac and circulatory congenital anomalies	congenital anomalies	404	38710	3	0	0	0.00152862	-1.12693	0.324026	1.00606	0.262652	1	0.99178
chr4.106022043.T.C	rs11729561	T	Severity	CAV	C	-	535.2	Atrophic gastritis	digestive	205	35239	3	0	0	1.65427	0.220391	1.24656	0.196753	0.262654	1	0.99178
chr15.90876959.G.A	rs201551785	A	Potential functional effect on protein	FCP + IP	A	FURIN	272.11	Hypercholesterolemia	endocrine/metabolic	4824	23075	3	0	0	0.00787179	1.04259	2.83655	0.930768	0.262656	1	0.99178
chr21.41660268.A.T	rs2252109	A	Severity	CAV	A	-	361	Retinal detachments and defects	sense organs	126	20085	2	0	0	0.368304	-0.153543	0.857664	0.137076	0.262656	1	0.99178
chr1.206773552.T.C	rs1800896	C	Severity	FCP	C	IL10	363.3	Chorioretinal scars	sense organs	125	34073	3	0	0	1.7389	-0.156729	0.854936	0.139921	0.26266	1	0.99178
chrX.15587729.C.T	rs4646140	T	Severity	CAV	T	ACE2	274	Gout and other crystal arthropathies	endocrine/metabolic	877	38106	3	0.0326871	27.5412	2.76019	-0.151669	0.859273	0.135404	0.262662	1	0.99178
chr2.162267541.C.T	rs1990760	T	Risk factor; Severity	CAV	T	IFIH1	433.8	Late effects of cerebrovascular disease	circulatory system	170	23386	2	0	0	0.249285	0.146421	1.15768	0.130719	0.262664	1	0.99178
chr9.87724615.A.G	rs3128509	A;G	Possible functional consequences	FCP + IP	A	CTSL	560	Intestinal obstruction without mention of hernia	digestive	335	27766	3	0.0949701	71.6289	7.04942	0.0970157	1.10188	0.0866121	0.262664	1	0.99178
chr4.69615987.C.T	rs7688383	T	Loss of smell and taste	CAV	T	UGT2A1	053.1	Herpes zoster with nervous system complications	infectious diseases	181	27312	3	1.99419e-06	0	1.80913	-0.129368	0.878651	0.115498	0.262674	1	0.991795
chr12.106231175.T.A	rs12823094	A	Severity	CAV	A	-	389.1	Sensorineural hearing loss	sense organs	1183	32870	3	0.0212333	61.3389	5.17316	0.0660098	1.06824	0.0589327	0.262677	1	0.991795
chr21.41509390.C.G	rs12626358	G	Possible functional consequences	FCP + IP	G	TMPRSS2	514.2	Solitary pulmonary nodule	respiratory	1264	35636	3	0.0288502	72.8047	7.35421	-0.059445	0.942287	0.0530728	0.262686	1	0.991795
chr9.132278286.T.C	rs11243705	C	Severity	CAV	C	SETX	368.9	Subjective visual disturbances	sense organs	253	34819	3	0.0678107	58.0888	4.77199	0.142109	1.1527	0.126877	0.26269	1	0.991795
chr12.47902438.G.T	rs11574024	T	Severity	CAV	T	VDR	687.4	Disturbance of skin sensation	dermatologic	1535	29177	3	0	0	0.0826468	-0.111767	0.894253	0.0997875	0.262694	1	0.991795
chr12.8608014.A.G	rs11613792	A	Severity	CAV	G	AICDA	199	Neoplasm of uncertain behavior	neoplasms	350	32718	3	0	0	0.539679	0.108876	1.11502	0.097207	0.262694	1	0.991795
chr12.47844974.A.G	rs731236	AG and AA genotype	Severity	CAV	G	VDR	536.8	Dyspepsia and other specified disorders of function of stomach	digestive	110	23146	2	0	0	0.297788	-0.174203	0.840126	0.155533	0.262696	1	0.991795
chr8.40324459.C.A	rs11779911	C	Severity	CAV	A	SIRLNT	452.2	Deep vein thrombosis [DVT]	circulatory system	745	30257	3	0.00363593	22.2483	2.57229	0.0672094	1.06952	0.060008	0.262711	1	0.991795
chrX.12888602.G.A	rs147244662	A	Severity; Severity for males	CAV-FE	A	TLR7	426.24	Atrioventricular block, complete	circulatory system	164	29644	3	0	0	0.000352436	1.1896	3.28575	1.06213	0.262711	1	0.991795
chr9.3320390.C.A	rs72699049	A	Severity	CAV	A	RFX3	561.2	NA	NA	895	36743	3	0	0	0.638043	-0.151423	0.859484	0.135198	0.262712	1	0.991795
chr17.27263807.T.C	rs60811869	C	Severity	CAV	C	-	225.1	Benign neoplasm of brain, cranial nerves, meninges	neoplasms	167	38793	3	0.0513339	0	1.91096	0.314707	1.36986	0.280993	0.262723	1	0.991795
chr17.45422978.G.C	rs1230082	G	Severity	CAV	G	ARHGAP27	530.1	Esophagitis, GERD and related diseases	digestive	5442	21387	2	0	0	0.408966	0.026306	1.02666	0.0234881	0.262726	1	0.991795
chr4.166008836.A.T	rs17047200	TT genotype	Severity (TT genotype)*Conflicting; Risk factor (AA genotype)*Conflicting	CAV	T	TLL1	342	Hemiplegia	neurological	151	34205	3	0.0616093	45.6336	3.67875	0.154081	1.16659	0.137576	0.262726	1	0.991795
chr16.89196249.G.A	rs117169628	A	Severity	CAV	A	SLC22A31	389.2	Conductive hearing loss	sense organs	113	34940	3	0	0	1.0055	-0.305433	0.736804	0.27272	0.262735	1	0.991795
chr4.188627868.CTCT.C	rs1734523522	C	Severity	CAV	C	LINC01060	454.11	Varicose veins of lower extremity, symptomtic	circulatory system	1137	31524	3	0.00177644	0	1.57595	-0.0868247	0.916838	0.0775264	0.262741	1	0.991795
chr1.27373964.C.T	rs141300199	T	Severity	CAV	T	FCN3	429.3	Symptoms involving cardiovascular system	circulatory system	664	34146	3	0	0	0.00249876	1.16939	3.22003	1.04416	0.262743	1	0.991795
chr4.188627868.CTCT.C	rs1734523522	C	Severity	CAV	C	LINC01060	317.11	Alcoholic liver damage	mental disorders	251	31575	3	0	0	0.404961	-0.18294	0.832818	0.163349	0.262744	1	0.991795
chr5.159315942.T.G	rs3212227	T	Severity	FCP	G	IL12B	362.2	Degeneration of macula and posterior pole of retina	sense organs	711	33589	3	0	0	0.717675	-0.0691226	0.933212	0.0617206	0.262745	1	0.991795
chr21.41509390.C.G	rs12626358	G	Possible functional consequences	FCP + IP	G	TMPRSS2	681.7	Cellulitis and abscess of trunk	dermatologic	211	33208	3	0.0139431	6.09001	2.1297	0.132235	1.14138	0.118077	0.262756	1	0.991795
chr2.162044379.C.T	rs3788979	T	Risk factor	CAV	T	DPP4	252.1	Hyperparathyroidism	endocrine/metabolic	582	34408	3	0.0493021	59.4162	4.92807	-0.114595	0.891727	0.102328	0.262765	1	0.991795
chr12.47844974.A.G	rs731236	AG and AA genotype	Severity	CAV	G	VDR	695	Erythematous conditions	dermatologic	1458	32341	3	0	0	1.13691	0.045811	1.04688	0.0409073	0.262767	1	0.991795
chr18.6461231.C.G	rs11659676	G	Severity	CAV-FE	G	RPL6P27	782.3	Edema	symptoms	1396	25766	2	0.00961717	71.9166	3.56082	0.0451897	1.04623	0.0403527	0.26277	1	0.991795
chr10.89010241.T.C	rs982764	T	Severity	CAV-FE	C	FAS	317.1	Alcoholism	mental disorders	727	31846	3	0	0	0.410199	0.0647469	1.06689	0.057817	0.262773	1	0.991795
chrX.12886851.C.T	rs5743781	T	Severity; Severity for males	CAV-FE	T	TLR7	722.9	Other and unspecified disc disorder	musculoskeletal	150	33349	3	0	0	0.000593045	1.14943	3.15638	1.0264	0.262774	1	0.991795
chr2.167953627.G.A	rs7595310	A	Severity	CAV-FE	A	STK39	252.1	Hyperparathyroidism	endocrine/metabolic	399	26205	2	0	0	0.86108	-0.0940802	0.91021	0.0840111	0.262776	1	0.991795
chr7.107967457.C.T	rs2237698	T	Severity	CAV	T	LAMB1	251.1	Hypoglycemia	endocrine/metabolic	336	24756	3	2.8682e-06	0	1.90482	-0.148367	0.862115	0.132488	0.262777	1	0.991795
chr1.161509955.A.G	rs1801274	G	Severity	CAV	A	FCGR2A	333	Extrapyramidal disease and abnormal movement disorders	neurological	137	14217	1	NA	NA	0	-0.138646	0.870536	0.123808	0.262778	1	0.991795
chr3.126118894.C.T	rs1868132	T	Severity	CAV	T	ALDH1L1	702	Degenerative skin conditions and other dermatoses	dermatologic	824	25989	2	0	0	0.555137	-0.0992338	0.905531	0.0886139	0.26278	1	0.991795
chr18.69541156.T.C	rs12958013	T	Severity	CAV	C	DOK6	204	Leukemia	neoplasms	291	37181	3	0	0	1.46961	-0.194625	0.823143	0.173798	0.262783	1	0.991795
chr2.191909428.G.A	rs147509469	A	Risk factor for females	CAV	A	CAVIN2-AS1	288.1	Decreased white blood cell count	hematopoietic	528	34499	3	0	0	0.244736	-0.360134	0.697583	0.321596	0.262786	1	0.991795
chr9.4329170.T.C	rs3895472	C	Severity	CAV	T	GLIS3	525	Other diseases of the teeth and supporting structures	digestive	198	23167	2	0	0	0.00719263	0.153266	1.16563	0.136865	0.262787	1	0.991795
chr21.33287378.C.T	rs8178521	T	Severity	CAV-FE	T	IL10RB	593.1	Gross hematuria	genitourinary	415	31342	3	0	0	0.261894	-0.107643	0.897948	0.0961253	0.26279	1	0.991795
chr15.60810211.C.T	rs341419	T	Severity	CAV-FE	T	RORA	374	Other disorders of eyelids	sense organs	431	32838	3	0	0	0.555701	-0.0974433	0.907154	0.0870173	0.262792	1	0.991795
chr15.100233816.G.A	rs143434383	A	Risk factor	CAV	A	ADAMTS17	697	Sarcoidosis	dermatologic	539	32310	3	0	0	0.00205521	-1.12594	0.324348	1.00547	0.262794	1	0.991795
chr16.3500977.C.G	rs2301762	G	Severity	CAV	G	CLUAP1	735.3	Hallux valgus (Bunion)	musculoskeletal	220	35796	3	0	0	0.756465	0.267651	1.30689	0.239018	0.262801	1	0.991795
chr13.33129529.C.G	rs34425674	G	Risk factor	CAV	G	STARD13	251.1	Hypoglycemia	endocrine/metabolic	336	24756	3	0	0	1.06884	-0.656031	0.518907	0.585851	0.262803	1	0.991795
chr2.113129630.T.C	rs419598	C	Risk factor	CAV	C	IL1RN	284	Aplastic anemia	hematopoietic	312	29088	3	0	0	0.150856	-0.12182	0.885308	0.10879	0.26281	1	0.991795
chr9.133251249.A.G	rs7849280	G	Protective	CAV	G	ABO	272.1	Hyperlipidemia	endocrine/metabolic	13306	23027	3	0	0	0.835245	0.0286377	1.02905	0.0255746	0.262813	1	0.991795
chr19.52830722.G.A	rs10411226	G	Severity	CAV	G	ZNF28	717	Polymyalgia Rheumatica	musculoskeletal	107	32764	3	0.197051	67.7322	6.19813	0.169502	1.18471	0.151374	0.262818	1	0.991795
chr6.52200448.A.G	rs13192246	G	Severity	CAV	A	-	253	Disorders of the pituitary gland and its hypothalamic control	endocrine/metabolic	300	26325	2	0	0	0.00536779	0.101201	1.1065	0.0903779	0.262819	1	0.991795
chr9.133257521.T.TC	rs8176719	TC	Severity; Risk factor	CAV-FE	TC	ABO	473.4	Voice disturbance	respiratory	736	26628	3	0	0	1.02127	-0.0653204	0.936767	0.0583347	0.262819	1	0.991795
chr1.90742957.A.C	rs2166172	C	Severity	CAV-FE	C	-	255.1	Adrenal hyperfunction	endocrine/metabolic	137	34934	3	0.0409433	51.0898	4.08913	0.158795	1.1721	0.141815	0.262828	1	0.991795
chr21.41507982.C.A	rs75603675	A	Protective*Conflicting; Risk factor*Conflicting; Severity*Conflicting	CAV	A	TMPRSS2	614.5	Inflammatory disease of cervix, vagina, and vulva	genitourinary	846	35264	3	0.0105924	52.2162	4.18552	-0.0610917	0.940737	0.0545594	0.262829	1	0.991795
chr4.143996657.T.C	rs6840234	C	Protective	FCP + IP	T	GYPB	536	Disorders of function of stomach	digestive	306	27766	3	0.00153201	0	1.98797	0.0937482	1.09828	0.0837245	0.262832	1	0.991795
chr17.8109899.C.T	rs151256885	T	Severity	CAV	T	ALOXE3	495.2	Asthma with exacerbation	respiratory	1431	29410	3	0.0753265	55.6792	4.51255	-0.14215	0.867491	0.126951	0.262834	1	0.991795
chr11.320772.A.G	rs12252	G	Severity; Risk factor	CAV	G	IFITM3	830	Dislocation	injuries & poisonings	225	36497	3	0	0	0.880476	-0.161179	0.85114	0.143947	0.262837	1	0.991795
chr4.25613313.G.A	-	HLA-A*02:02	Protective	IP	A	HLA-A	173	Neoplasm of uncertain behavior of skin	neoplasms	415	37242	3	0	0	0.3604	0.10143	1.10675	0.0905909	0.262864	1	0.991873
chr10.8988345.A.T	rs71481792	A	Severity	CAV	T	-	070.4	Chronic hepatitis	infectious diseases	322	27430	3	0	0	0.541087	-0.111226	0.894737	0.0993407	0.262868	1	0.991873
chr5.77379593.G.A	rs7715119	A	Severity	CAV-FE	A	PDE8B	573.2	Liver replaced by transplant	digestive	216	32564	3	0	0	0.891783	-0.171271	0.842593	0.152971	0.26287	1	0.991873
chr9.87726001.C.A	rs41307457	C;A	Possible functional consequences	FCP + IP	A	CTSL	500	Lung disease due to external agents	respiratory	126	36502	3	0.755007	73.8974	7.66207	0.295273	1.34349	0.263727	0.262877	1	0.991873
chr5.174562335.T.A	rs2220543	T	Severity	CAV	A	SUMO2P6	440.2	Atherosclerosis of the extremities	circulatory system	340	33067	3	0	0	1.43906	-0.0929179	0.911268	0.0829911	0.262879	1	0.991873
chr7.117611595.T.G	rs150212784	G	Severity	CAV	G	CFTR	316	Substance addiction and disorders	mental disorders	904	24890	2	0	0	0.00115991	0.608592	1.83784	0.543579	0.262884	1	0.991873
chr9.30504351.C.T	rs17775810	TT genotype	Protective	CAV	T	LINC01242	198.4	Secondary malignant neoplasm of liver	neoplasms	152	34834	3	0	0	0.746008	-0.191028	0.826109	0.170623	0.262888	1	0.991873
chr1.169597075.C.T	rs6127	T	Severity in males	CAV	C	SELP	530.13	Barrett's esophagus	digestive	289	28416	3	0	0	1.58202	-0.103034	0.902096	0.092029	0.26289	1	0.991873
chr10.22439346.T.C	-	HLA-A*02:02	Protective	IP	C	HLA-A	550.2	Diaphragmatic hernia	digestive	342	36099	3	0.493311	77.2984	8.80994	-0.243393	0.783963	0.2174	0.262899	1	0.991873
chr16.89196249.G.A	rs117169628	A	Severity	CAV	A	SLC22A31	531.4	Peptic ulcer, site unspecified	digestive	296	38392	3	0	0	0.825536	-0.186414	0.82993	0.166506	0.2629	1	0.991873
chr1.31151182.G.C	rs12083278	C	Severity	CAV	G	-	733.4	Aseptic necrosis of bone	musculoskeletal	161	29748	3	0.00246748	0	1.76451	0.141689	1.15222	0.126558	0.262902	1	0.991873
chr21.41660268.A.T	rs2252109	A	Severity	CAV	A	-	687	Symptoms affecting skin	dermatologic	370	16668	2	0.0526178	76.7327	4.29788	-0.0885074	0.915296	0.0790558	0.262903	1	0.991873
chr8.16932640.T.C	rs118072448	T	Severity	CAV	C	-	291	Other specified nonpsychotic and/or transient mental disorders	mental disorders	251	34659	3	0	0	0.598806	-0.275179	0.759436	0.245797	0.262911	1	0.991873
chr6.6924962.A.C	rs6933436	C	Severity	CAV	C	-	316	Substance addiction and disorders	mental disorders	1438	30960	3	0.000538234	0	1.7038	-0.0487298	0.952438	0.0435272	0.262916	1	0.991873
chr5.131995059.C.T	rs56162149	T	Severity	CAV-FE	T	ACSL6	1013	NA	NA	178	28914	2	0.0891407	71.3943	3.4958	0.138737	1.14882	0.123925	0.262919	1	0.991873
chr5.142872984.C.T	rs10039856	C	Severity	CAV	T	ARHGAP26	281.1	Megaloblastic anemia	hematopoietic	244	29082	3	0	0	0.496098	0.126018	1.1343	0.112566	0.262923	1	0.991873
chr17.49863303.C.T	rs77534576	T	Severity	CAV	T	-	681.5	Cellulitis and abscess of leg, except foot	dermatologic	630	33769	3	0	0	0.17672	-0.230714	0.793967	0.206088	0.262929	1	0.991873
chr1.230710048.A.G	rs699	G	Severity	CAV	A	AGT	555.1	Regional enteritis	digestive	200	18174	2	0	0	0.385521	0.131119	1.1401	0.117124	0.262932	1	0.991873
chr8.73355963.T.C	rs2010843	C	Severity	CAV	C	RDH10-AS1	375.1	Dry eyes	sense organs	1300	21350	2	0	0	0.142244	0.0569294	1.05858	0.0508533	0.262934	1	0.991873
chr3.27146807.G.A	rs17317135	G	Severity	CAV	A	NEK10	270.3	Disorders of plasma protein metabolism	endocrine/metabolic	352	35816	3	0	0	1.73822	0.24898	1.28272	0.222407	0.262935	1	0.991873
chr11.114726432.A.T	rs1712779	T	Severity	CAV-FE	T	-	687.1	Rash and other nonspecific skin eruption	dermatologic	2723	29251	3	0.0220049	82.8232	11.6436	-0.0366928	0.963972	0.0327769	0.262939	1	0.991873
chrX.15599938.A.G	rs2106809	G	Severity	CAV	G	ACE2	706	Diseases of sebaceous glands	dermatologic	2403	33157	3	0	0	0.235455	-0.047129	0.953964	0.0420999	0.262946	1	0.991873
chr20.50152518.G.A	rs6020298	A	Severity	CAV	G	PEDS1-UBE2V1	714	Rheumatoid arthritis and other inflammatory polyarthropathies	musculoskeletal	253	8586	1	NA	NA	0	-0.131659	0.87664	0.117611	0.262951	1	0.991873
chrX.15581269.T.C	rs138390800	C	May destabilize ACE2 protein structure	FCP + IP	C	ACE2	174.1	Breast cancer [female]	neoplasms	1186	35889	3	0.471314	0	1.72782	0.495002	1.6405	0.442191	0.262956	1	0.991873
chr10.36988942.A.G	rs2091431	G	Severity	CAV	A	-	960.2	Allergy/adverse effect of penicillin	injuries & poisonings	197	36528	3	0	0	0.807299	-0.128847	0.879108	0.115101	0.262957	1	0.991873
chr19.31533051.C.A	rs8105499	C	Severity	CAV	A	LINC02841	173	Neoplasm of uncertain behavior of skin	neoplasms	409	36519	3	0	0	1.29754	0.085884	1.08968	0.0767217	0.26296	1	0.991873
chr21.41507982.C.A	rs75603675	A	Protective*Conflicting; Risk factor*Conflicting; Severity*Conflicting	CAV	A	TMPRSS2	274.1	Gout	endocrine/metabolic	793	36805	3	0	0	0.0529473	0.0601586	1.062	0.0537409	0.262961	1	0.991873
chr11.26675470.T.G	rs10835056	G	Severity	CAV	T	SLC5A12	740.9	Osteoarthrosis NOS	musculoskeletal	2852	30805	3	0	0	1.05375	0.0350477	1.03567	0.0313092	0.262968	1	0.991873
chr10.22439346.T.C	-	HLA-A*02:02	Protective	IP	C	HLA-A	618	Genital prolapse	genitourinary	330	38316	3	0	0	0.28379	-0.233251	0.791955	0.208372	0.26297	1	0.991873
chr17.42362183.A.G	rs744166	G	Risk factor; Severity	CAV	G	STAT3	276.13	Hyperpotassemia	endocrine/metabolic	934	26225	2	0.00652685	53.8396	2.16636	-0.056405	0.945156	0.0503887	0.26297	1	0.991873
chr6.31575324.G.A	rs361525	G	Severity	CAV-FE	A	TNF	550	Abdominal hernia	digestive	1988	36490	3	0.0032454	23.8522	2.62647	0.0825759	1.08608	0.0737684	0.262972	1	0.991873
chr1.206773552.T.C	rs1800896	C	Severity	FCP	C	IL10	274.11	Gouty arthropathy	endocrine/metabolic	328	38143	3	0	0	1.0941	0.0932085	1.09769	0.0832683	0.26298	1	0.991873
chr11.88436431.C.T	rs72953026	T	Severity	CAV-FE	T	-	278	Overweight, obesity and other hyperalimentation	endocrine/metabolic	9059	25561	3	0.000543864	0	1.80068	0.0308494	1.03133	0.0275597	0.262984	1	0.991873
chr17.42362183.A.G	rs744166	G	Risk factor; Severity	CAV	G	STAT3	496.1	Emphysema	respiratory	457	22677	2	0	0	0.0439445	-0.0784618	0.924537	0.0700953	0.262987	1	0.991873
chr8.73355963.T.C	rs2010843	C	Severity	CAV	T	RDH10-AS1	241.2	Nontoxic multinodular goiter	endocrine/metabolic	239	9894	1	NA	NA	0	-0.106144	0.899295	0.0948262	0.262991	1	0.991873
chr2.167953627.G.A	rs7595310	A	Severity	CAV-FE	G	STK39	282	Hereditary hemolytic anemias	hematopoietic	157	6067	1	NA	NA	0	0.14412	1.15502	0.128754	0.262992	1	0.991873
chr5.159315942.T.G	rs3212227	T	Severity	FCP	G	IL12B	149	Cancer of larynx, pharynx, nasal cavities	neoplasms	113	38977	3	0.00190029	0	1.89143	-0.175258	0.83924	0.156573	0.262996	1	0.991873
chr22.41925447.G.A	rs61756766	A	Severity	CAV	A	TNFRSF13C	204	Leukemia	neoplasms	295	38377	3	0	0	0.76497	0.461798	1.58692	0.412564	0.262997	1	0.991873
chr15.34253720.A.G	rs2705343	G	Severity	CAV-FE	G	SLC12A6	610	Benign mammary dysplasias	genitourinary	550	32710	3	0	0	1.70018	0.0911051	1.09538	0.0813933	0.263004	1	0.991877
chr2.60480453.A.G	rs1123573	A	Severity	CAV-FE	G	BCL11A	270	Disorders of protein plasma/amino-acid transport and metabolism	endocrine/metabolic	418	36572	3	0	0	0.12359	0.0815334	1.08495	0.0728421	0.263005	1	0.991877
chr7.128954129.T.C	rs10488631	TCTA haplotype	Severity in European-Americans	CAV	C	IRF5	216.1	Screening for malignant neoplasms of the skin	neoplasms	102	8947	1	NA	NA	0	-0.805735	0.44676	0.719859	0.263014	1	0.99189
chr21.41509390.C.G	rs12626358	G	Possible functional consequences	FCP + IP	G	TMPRSS2	764	Sciatica	symptoms	1904	31459	3	0	0	0.165977	-0.047011	0.954077	0.0420007	0.263016	1	0.99189
chr4.186082920.C.T	rs3775291	T	Risk factor; Severity	CAV-FE	T	TLR3	458.9	Hypotension NOS	circulatory system	271	36290	3	0	0	0.368691	0.123978	1.13199	0.110766	0.26302	1	0.991891
chr12.106231175.T.A	rs12823094	A	Severity	CAV	A	-	272	Disorders of lipoid metabolism	endocrine/metabolic	12929	21470	3	0	0	0.835941	-0.0280242	0.972365	0.0250379	0.263024	1	0.991894
chr7.117587778.G.T	rs113993959	T	Severity	CAV	T	CFTR	706.1	Acne	dermatologic	528	25405	2	0	0	0.00145833	1.22528	3.40513	1.09472	0.263028	1	0.991895
chr5.157106730.T.C	rs35960726	C	Severity	CAV	C	HAVCR2	288.1	Decreased white blood cell count	hematopoietic	528	34569	3	0	0	0.00340156	0.814178	2.25732	0.727436	0.263036	1	0.991905
chr17.63488670.G.A	rs4343	G	Severity; Risk factor	CAV	A	ACE	426.91	Cardiac pacemaker in situ	circulatory system	204	10522	1	NA	NA	0	-0.125705	0.881875	0.112315	0.263046	1	0.991905
chr6.12216733.A.G	rs10755709	A	Severity	CAV	G	-	701	Other hypertrophic and atrophic conditions of skin	dermatologic	890	34438	3	0	0	0.554926	0.0571612	1.05883	0.0510725	0.263047	1	0.991905
chrX.15564142.G.A	rs147311723	A	Severity	CAV	A	ACE2	338.1	Acute pain	neurological	948	28812	3	0	0	0.834808	0.325862	1.38522	0.291151	0.263048	1	0.991905
chr7.54580201.A.C	rs622568	C	Severity; Risk factor	CAV-FE	C	-	351	Other peripheral nerve disorders	neurological	1219	35239	3	0	0	1.05744	-0.0550779	0.946411	0.0492113	0.263049	1	0.991905
chr3.146517122.G.A	rs343320	A	Severity	CAV-FE	A	PLSCR1	427.12	Paroxysmal ventricular tachycardia	circulatory system	350	29453	3	0.0147535	0	1.8047	0.17928	1.19636	0.160188	0.263059	1	0.99192
chr9.21206606.C.G	rs28368148	G	Severity	CAV-FE	G	IFNA10	338	Pain	neurological	6408	28765	3	8.41655e-09	0	1.48346	0.161616	1.17541	0.144405	0.263061	1	0.99192
chr6.52200448.A.G	rs13192246	G	Severity	CAV	A	-	530.9	Heartburn	digestive	291	21364	2	0	0	0.910145	-0.107789	0.897817	0.0963124	0.26307	1	0.99194
chr8.16932640.T.C	rs118072448	T	Severity	CAV	C	-	835	Internal derangement of knee	injuries & poisonings	206	37611	3	0	0	0.0395624	-0.33203	0.717466	0.296679	0.263074	1	0.991944
chr1.169597075.C.T	rs6127	T	Severity in males	CAV	C	SELP	363	Chorioretinal inflammations, scars, and other disorders of choroid	sense organs	148	34078	3	0	0	0.678386	0.149199	1.1609	0.133317	0.263082	1	0.991946
chr11.1219991.G.T	rs35705950	T	Protective	CAV	T	MUC5B	433.11	Occlusion of cerebral arteries, with cerebral infarction	circulatory system	133	35577	3	5.68939e-06	3.86373	2.08038	0.271129	1.31144	0.242272	0.263093	1	0.991946
chr17.15965007.C.T	rs8081547	T	Risk factor	FCP + IP	T	ADORA2B	481	Influenza	respiratory	152	32560	3	8.12834e-07	23.4561	2.61288	0.164473	1.17877	0.146968	0.263094	1	0.991946
chr12.47879112.A.G	rs2228570	AG genotype	Severity	CAV	A	VDR	701.4	Keloid scar	dermatologic	172	31495	3	0	0	0.152425	0.136059	1.14575	0.121579	0.263098	1	0.991946
chr14.55263686.C.T	rs10140801	T	Severity	CAV-FE	C	FBXO34-AS1	689	Disorder of skin and subcutaneous tissue NOS	dermatologic	163	8911	1	NA	NA	0	-0.18523	0.830913	0.165518	0.2631	1	0.991946
chrX.15602217.T.C	rs190509934	C	Protective	CAV	C	ACE2	276.13	Hyperpotassemia	endocrine/metabolic	1279	34260	3	0	0	0.714628	0.28531	1.33017	0.254949	0.263103	1	0.991946
chr9.133251249.A.G	rs7849280	G	Protective	CAV	G	ABO	041.8	H. pylori	infectious diseases	241	23212	2	0	0	0.102015	0.138346	1.14837	0.123625	0.263104	1	0.991946
chr16.89196249.G.A	rs117169628	A	Severity	CAV	A	SLC22A31	495.2	Asthma with exacerbation	respiratory	1437	29582	3	2.11283e-06	0	1.81588	-0.0822138	0.921075	0.0734652	0.263104	1	0.991946
chr17.45714244.T.C	rs113661667	C	Risk factor	CAV-FE	C	LINC02210-CRHR1	735.3	Hallux valgus (Bunion)	musculoskeletal	221	35950	3	0	0	0.255854	0.1613	1.17504	0.14414	0.263116	1	0.991976
chr7.22728408.A.G	rs2069837	G	Severity	CAV-FE	G	IL6	275.51	Hypocalcemia	endocrine/metabolic	173	37303	3	0	0	1.58851	-0.217917	0.804192	0.194737	0.263124	1	0.99198
chr2.195994321.C.T	rs191631470	T	Severity	CAV	T	DNAH7	289.4	Lymphadenitis	hematopoietic	553	34479	3	0.108011	0	1.27685	0.47023	1.60036	0.42021	0.263125	1	0.99198
chr18.69541156.T.C	rs12958013	T	Severity	CAV	C	DOK6	250.25	Diabetes type 2 with peripheral circulatory disorders	endocrine/metabolic	1105	26030	3	0	0	1.2143	0.0981706	1.10315	0.0877284	0.263128	1	0.99198
chr14.76832814.C.CT	rs34279101	CT	Severity	CAV	CT	LRRC74A	611.1	Abnormal mammogram	genitourinary	1496	33015	3	0	0	1.04393	-0.0590061	0.942701	0.0527321	0.263149	1	0.992046
chr1.155066988.C.T	rs114301457	T	Severity	CAV	T	EFNA4	735.2	Acquired toe deformities	musculoskeletal	473	36033	3	0	0	0.00227809	1.24348	3.46767	1.11128	0.263154	1	0.99205
chr19.52830722.G.A	rs10411226	G	Severity	CAV	G	ZNF28	842	Other sprains and strains	injuries & poisonings	128	30523	3	0	0	1.71318	-0.154143	0.857149	0.137757	0.263161	1	0.99205
chr21.41660268.A.T	rs2252109	A	Severity	CAV	A	-	747	Cardiac and circulatory congenital anomalies	congenital anomalies	232	23642	2	0	0	0.0640272	0.108864	1.11501	0.0972907	0.263161	1	0.99205
chr2.216660263.A.C	rs2270360	A	Severity	CAV	C	IGFBP2	572	Ascites (non malignant)	digestive	309	30088	3	0.0816287	66.4227	5.95641	-0.11858	0.888181	0.105976	0.26317	1	0.992068
chr21.41465040.G.A	rs17001042	A	Possible functional consequences	FCP + IP	A	TMPRSS2	681.5	Cellulitis and abscess of leg, except foot	dermatologic	630	33796	3	0	0	0.0292823	0.150306	1.16219	0.134332	0.263176	1	0.992068
chrX.15600857.A.G	rs73635825	G	Risk factor*Conflicting; Protective*Conflicting	FCP + IP	G	ACE2	316	Substance addiction and disorders	mental disorders	1285	20154	2	0	0	0.00426539	0.707443	2.0288	0.632268	0.263184	1	0.992068
chr17.15965007.C.T	rs8081547	T	Risk factor	FCP + IP	T	ADORA2B	110.1	Dermatophytosis	infectious diseases	2620	29786	3	0	0	0.117645	-0.0456337	0.955392	0.0407848	0.263188	1	0.992068
chr5.21768177.G.A	-	HLA-A*02:02	Protective	IP	A	HLA-A	526	Diseases of the jaws	digestive	128	35457	3	0	0	0.108751	-0.163755	0.84895	0.146355	0.263188	1	0.992068
chr19.52830722.G.A	rs10411226	G	Severity	CAV	G	ZNF28	452	Other venous embolism and thrombosis	circulatory system	834	26554	3	0	0	0.221057	0.0597736	1.0616	0.0534229	0.263194	1	0.992068
chr11.71456403.G.T	rs12785878	G	Severity	CAV	G	NADSYN1	569	Other disorders of intestine	digestive	229	12356	1	NA	NA	0	-0.11885	0.887941	0.106225	0.263203	1	0.992068
chr1.161517662.T.C	rs72717040	C	Risk factor	FCP + IP	C	FCGR2A	599.2	Retention of urine	genitourinary	143	6806	1	NA	NA	0	0.463479	1.58959	0.414247	0.263206	1	0.992068
chr17.27263807.T.C	rs60811869	C	Severity	CAV	C	-	285.2	Anemia of chronic disease	hematopoietic	749	29224	3	0	0	1.50032	0.163945	1.17815	0.14653	0.263206	1	0.992068
chrX.15566297.A.G	rs4646179	G	Severity	CAV	G	ACE2	496.3	Bronchiectasis	respiratory	276	29637	3	0.491531	51.3932	4.11465	0.380354	1.4628	0.339954	0.263208	1	0.992068
chr6.160731787.C.T	rs4252128	T	Potential functional effect on protein	FCP + IP	T	PLG	473	Diseases of the larynx and vocal cords	respiratory	910	26664	3	0	0	0.977327	-0.218552	0.803681	0.195339	0.263209	1	0.992068
chr9.21131628.G.C	rs12236000	G	Severity	CAV	C	-	225.1	Benign neoplasm of brain, cranial nerves, meninges	neoplasms	165	38645	3	0.032872	22.0884	2.56701	0.199206	1.22043	0.178047	0.26321	1	0.992068
chr6.31575324.G.A	rs361525	G	Severity	CAV-FE	A	TNF	290.11	Alzheimer's disease	mental disorders	180	35147	3	0	0	0.294557	0.284885	1.32961	0.25463	0.263217	1	0.992082
chr8.73355963.T.C	rs2010843	C	Severity	CAV	C	RDH10-AS1	516.1	Hemoptysis	respiratory	117	25366	2	0	0	0.896774	-0.190383	0.826643	0.170168	0.263229	1	0.992112
chr8.73355963.T.C	rs2010843	C	Severity	CAV	C	RDH10-AS1	374.3	Ptosis of eyelid	sense organs	106	21439	2	0.359289	85.1737	6.74478	0.182765	1.20053	0.163364	0.263243	1	0.99215
chr1.87162490.C.T	rs10873821	C	Severity	CAV	C	LINC01140	512.8	Cough	respiratory	1311	5164	1	NA	NA	0	0.0520792	1.05346	0.0465513	0.263247	1	0.992154
chr21.41470664.C.T	rs61735794	T	Risk factor	CAV	T	TMPRSS2	960	Poisoning by antibiotics	injuries & poisonings	319	37001	3	0.546446	65.009	5.71575	0.332508	1.39446	0.297225	0.263264	1	0.992176
chr2.60480453.A.G	rs1123573	A	Severity	CAV-FE	G	BCL11A	580.32	Nephritis and nephropathy with pathological lesion	genitourinary	154	32087	3	0	0	0.753338	-0.140872	0.868601	0.125924	0.263265	1	0.992176
chr2.162267541.C.T	rs1990760	T	Risk factor; Severity	CAV	C	IFIH1	350	Abnormal movement	neurological	761	11921	1	NA	NA	0	-0.0630931	0.938856	0.0563986	0.263268	1	0.992176
chr14.102356233.A.G	rs11160678	G	Severity	CAV	G	CINP	452	Other venous embolism and thrombosis	circulatory system	959	31471	3	0	0	0.322907	-0.0580278	0.943624	0.0518713	0.263274	1	0.992176
chrX.15600835.T.C	rs4646116	C	Risk factor	FCP + IP	C	ACE2	350	Abnormal movement	neurological	3342	33492	3	0	0	0.760504	-0.359539	0.697998	0.321397	0.263277	1	0.992176
chr13.112889041.C.T	rs9577175	T	Severity	CAV	T	ATP11A	530.1	Esophagitis, GERD and related diseases	digestive	7270	28215	3	1.47771e-06	0	1.99685	0.0282263	1.02863	0.0252318	0.263278	1	0.992176
chr17.27263807.T.C	rs60811869	C	Severity	CAV	C	-	751.2	Congenital anomalies of urinary system	congenital anomalies	160	38687	3	0.0942999	30.3005	2.86946	0.335844	1.39912	0.30022	0.263285	1	0.992176
chr6.12216733.A.G	rs10755709	A	Severity	CAV	G	-	452.2	Deep vein thrombosis [DVT]	circulatory system	754	30598	3	0.00353543	30.4531	2.87576	0.0621033	1.06407	0.0555163	0.26329	1	0.992176
chr21.41465040.G.A	rs17001042	A	Possible functional consequences	FCP + IP	A	TMPRSS2	427.3	Other specified cardiac dysrhythmias	circulatory system	536	29619	3	0	0	0.257749	-0.188314	0.828354	0.168341	0.26329	1	0.992176
chr16.85959043.C.T	rs12444486	C	Severity in African-Americans	CAV	C	-	949	Allergies, other	injuries & poisonings	991	29780	3	0	0	1.07713	0.052851	1.05427	0.0472456	0.263293	1	0.992176
chr19.50259161.A.G	rs1651553	G	Severity	CAV	A	MYH14	990	Effects radiation NOS	injuries & poisonings	139	37413	3	0	0	0.084295	0.148749	1.16038	0.132974	0.263298	1	0.992176
chr14.35401887.C.T	rs696	CC genotype	Severity	CAV	T	NFKBIA	696.4	Psoriasis	dermatologic	585	23788	2	0.0409034	84.2964	6.36796	-0.0689904	0.933336	0.0616741	0.263299	1	0.992176
chr21.33252612.A.G	rs2236757	A	Severity	CAV-FE	A	IFNAR2	600	Hyperplasia of prostate	genitourinary	1921	34042	3	0	0	1.24396	0.0473933	1.04853	0.0423676	0.263302	1	0.992176
chr1.46309111.A.G	rs41292543	G	Severity	CAV-FE	G	UQCRH	274	Gout and other crystal arthropathies	endocrine/metabolic	878	38167	3	0	0	0.256168	0.111827	1.11832	0.0999703	0.263311	1	0.992176
chr2.162267541.C.T	rs1990760	T	Risk factor; Severity	CAV	C	IFIH1	591	Urinary tract infection	genitourinary	486	11641	1	NA	NA	0	-0.0766519	0.926212	0.068525	0.263311	1	0.992176
chr4.69615987.C.T	rs7688383	T	Loss of smell and taste	CAV	T	UGT2A1	681.5	Cellulitis and abscess of leg, except foot	dermatologic	612	33007	3	1.34021e-06	6.53387	2.13981	-0.069323	0.933025	0.0619731	0.263312	1	0.992176
chr2.6013310.G.A	rs73910904	A	Risk factor	CAV	A	-	415.1	Acute pulmonary heart disease	circulatory system	605	37907	3	0.1097	45.425	3.66468	0.200317	1.22179	0.17908	0.263316	1	0.992179
chr12.112919388.G.A	rs10774671	A	Severity (A allele); Protective (G allele)	CAV-FE	G	OAS1	599.8	Other symptoms involving urinary system	genitourinary	182	21826	2	0.000722374	2.1934	1.02243	0.12409	1.13212	0.110937	0.263326	1	0.992188
chr2.167953627.G.A	rs7595310	A	Severity	CAV-FE	A	STK39	281.11	Pernicious anemia	hematopoietic	116	22751	2	0	0	0.358024	0.163192	1.17726	0.145895	0.263329	1	0.992188
chr6.32623820.T.C	rs9271609	T	Severity	CAV	C	HLA-DQA1	578.2	Blood in stool	digestive	376	34287	3	0	0	0.669327	-0.0953201	0.909082	0.0852171	0.26333	1	0.992188
chr21.41473456.A.G	rs17854725	G	Severity	CAV	A	TMPRSS2	425	Cardiomyopathy	circulatory system	227	12757	1	NA	NA	0	0.107869	1.1139	0.0964377	0.263338	1	0.992206
chr7.128938247.T.G	rs10488631	TCTA haplotype	Severity in European-Americans	CAV	T	IRF5	279.7	Other immunological findings	endocrine/metabolic	1266	23542	2	0	0	0.390052	0.0466916	1.0478	0.0417442	0.263346	1	0.992212
chr21.41473715.C.A	rs2298661	A	Protective	CAV-FE	A	TMPRSS2	306	Other mental disorder	mental disorders	745	24081	3	5.92658e-07	7.40109	2.15985	-0.0761759	0.926653	0.0681051	0.263351	1	0.992212
chr1.230710048.A.G	rs699	G	Severity	CAV	G	AGT	459	Other disorders of circulatory system	circulatory system	237	12581	1	NA	NA	0	-0.107167	0.898376	0.0958132	0.263355	1	0.992212
chr14.76832814.C.CT	rs34279101	CT	Severity	CAV	CT	LRRC74A	361	Retinal detachments and defects	sense organs	185	33652	3	0	0	0.864575	0.147561	1.159	0.131929	0.263358	1	0.992212
chr11.14893332.A.G	rs10741657	G	Severity	CAV	A	CYP2R1	411.1	Unstable angina (intermediate coronary syndrome)	circulatory system	175	33173	3	0.081399	59.2837	4.91204	0.131623	1.14068	0.117679	0.263358	1	0.992212
chr2.216660263.A.C	rs2270360	A	Severity	CAV	C	IGFBP2	830	Dislocation	injuries & poisonings	218	34922	3	0	0	0.0519063	-0.149053	0.861523	0.133265	0.263364	1	0.99222
chr9.117713024.A.G	rs4986790	G	Severity	CAV	G	TLR4	155.1	Malignant neoplasm of liver, primary	neoplasms	306	36771	3	0	0	1.42194	0.17529	1.19159	0.156727	0.263378	1	0.992259
chr21.41507982.C.A	rs75603675	A	Protective*Conflicting; Risk factor*Conflicting; Severity*Conflicting	CAV	A	TMPRSS2	695.41	Cutaneous lupus erythematosus	dermatologic	120	20572	2	0	0	0.0456975	-0.158958	0.853032	0.142127	0.263386	1	0.992266
chr11.1219991.G.T	rs35705950	T	Protective	CAV	T	MUC5B	338.1	Acute pain	neurological	944	28481	3	0.00935504	13.3674	2.3086	-0.120866	0.886152	0.108069	0.263387	1	0.992266
chr11.88436431.C.T	rs72953026	T	Severity	CAV-FE	T	-	479	Other upper respiratory disease	respiratory	1421	26380	3	0	0	1.77065	-0.0668767	0.935311	0.0597974	0.263401	1	0.992295
chr16.57636629.G.A	rs7499679	A	Severity	CAV	A	ADGRG1	792.1	Papanicolaou smear of cervix or vagina with atypical squamous cells	genitourinary	363	34480	3	0	0	1.07046	-0.0946487	0.909692	0.0846299	0.263403	1	0.992295
chr17.16948873.A.G	rs34557412	G	Severity	CAV	G	TNFRSF13B	634	Miscarriage; stillbirth	pregnancy complications	243	38422	3	0	0	6.82958e-05	1.16583	3.20858	1.04243	0.263406	1	0.992295
chr3.1052111.C.G	rs1504061	G	Severity	CAV	G	-	738	Other acquired musculoskeletal deformity	musculoskeletal	284	35802	3	0.291223	77.7398	8.98465	0.186173	1.20463	0.166469	0.263413	1	0.992296
chr14.35401887.C.T	rs696	CC genotype	Severity	CAV	T	NFKBIA	295	Schizophrenia and other psychotic disorders	mental disorders	382	18429	2	0.00192533	9.04527	1.09945	0.0850319	1.08875	0.0760327	0.263413	1	0.992296
chr16.16924042.C.A	rs1453512	A	Severity	CAV	C	-	110.1	Dermatophytosis	infectious diseases	2680	30954	3	0	0	1.4228	0.0380182	1.03875	0.0339951	0.263421	1	0.992312
chr13.23084699.A.G	rs1984162	G	Severity	CAV	G	-	426.9	Cardiac pacemaker/device in situ	circulatory system	982	29557	3	0.010393	49.7573	3.98068	-0.0640519	0.937956	0.0572747	0.263427	1	0.992314
chrX.15586459.TAAATC.T	rs755766792	T	Severity	CAV	T	ACE2	250	Diabetes mellitus	endocrine/metabolic	8327	26964	3	0	0	0.00906921	-0.433632	0.648151	0.387754	0.263432	1	0.992314
chr4.67963489.G.A	rs6552134	G	Possible functional consequences	FCP + IP	A	TMPRSS11A	290	Delirium dementia and amnestic and other cognitive disorders	mental disorders	148	8294	1	NA	NA	0	0.165987	1.18056	0.148426	0.263434	1	0.992314
chr2.60480453.A.G	rs1123573	A	Severity	CAV-FE	G	BCL11A	949	Allergies, other	injuries & poisonings	1022	31097	3	0	0	0.298083	0.0530266	1.05446	0.0474175	0.263442	1	0.992314
chrX.12885540.A.T	rs179008	T	Severity; Risk factor	CAV	T	TLR7	536.8	Dyspepsia and other specified disorders of function of stomach	digestive	109	22543	2	0	0	0.886901	0.209765	1.23339	0.187578	0.263448	1	0.992314
chr8.124324323.T.C	rs72711165	C	Severity	CAV-FE	C	TMEM65	411.1	Unstable angina (intermediate coronary syndrome)	circulatory system	175	33152	3	0	0	0.224913	0.370084	1.44786	0.330943	0.26345	1	0.992314
chr1.230710048.A.G	rs699	G	Severity	CAV	A	AGT	613.5	Mastodynia	genitourinary	403	24332	2	0	0	0.0563666	0.0918652	1.09622	0.0821515	0.263464	1	0.992314
chr6.41534945.A.C	rs1886814	C	Severity	CAV-FE	C	FOXP4-AS1	296.22	Major depressive disorder	mental disorders	5980	24259	3	0	0	1.57405	0.0418565	1.04274	0.0374306	0.263464	1	0.992314
chr19.52830722.G.A	rs10411226	G	Severity	CAV	G	ZNF28	313	Pervasive developmental disorders	mental disorders	251	32083	3	0	0	0.242631	0.109724	1.11597	0.0981218	0.263465	1	0.992314
chr2.112913801.G.T	rs3811046	T	Risk factor	CAV	G	IL37	681.1	Cellulitis and abscess of fingers/toes	dermatologic	201	25848	2	0.108004	74.4453	3.91317	-0.130464	0.877688	0.116669	0.263465	1	0.992314
chr6.158608455.C.T	rs117665206	T	Severity	CAV	T	TMEM181	599	Other symptoms/disorders or the urinary system	genitourinary	5139	28968	3	0.00998271	0	1.88357	0.167899	1.18282	0.150147	0.263467	1	0.992314
chr12.57108399.C.T	rs324011	T	Risk factor; Severity	CAV	T	STAT6	428.4	Heart failure with preserved EF [Diastolic heart failure]	circulatory system	765	33853	3	0.0399437	70.6485	6.81396	-0.071234	0.931244	0.0637025	0.263469	1	0.992314
chr16.16924042.C.A	rs1453512	A	Severity	CAV	C	-	296.1	Bipolar	mental disorders	784	24016	3	0.00792127	41.5927	3.42423	-0.0678244	0.934425	0.0606534	0.26347	1	0.992314
chr14.80203237.T.C	rs225014	C	Severity	CAV	C	DIO2	363.3	Chorioretinal scars	sense organs	120	33171	3	0.0357584	41.9578	3.44577	-0.150501	0.860277	0.134591	0.263476	1	0.992326
chrX.15561454.T.C	rs142017934	C	Severity	CAV	C	ACE2	714.1	Rheumatoid arthritis	musculoskeletal	792	36195	3	0.944536	61.6953	5.2213	0.371768	1.4503	0.33247	0.263482	1	0.992328
chr1.87162490.C.T	rs10873821	C	Severity	CAV	T	LINC01140	1015	NA	NA	220	28989	2	0	0	0.305054	0.118168	1.12543	0.105677	0.263484	1	0.992328
chr19.50379362.T.C	rs1405655	C	Severity	CAV-FE	C	NR1H2	613	Other nonmalignant breast conditions	genitourinary	496	28293	2	0	0	0.0210194	0.0741455	1.07696	0.0663095	0.263493	1	0.992347
chr6.105878879.T.A	rs9386484	T	Severity	CAV	A	-	198.6	Secondary malignancy of bone	neoplasms	122	29347	3	0	0	0.686974	0.155559	1.16831	0.139123	0.263508	1	0.992363
chr17.49863303.C.T	rs77534576	T	Severity	CAV	T	-	571.5	Other chronic nonalcoholic liver disease	digestive	2563	32834	3	0	0	0.694372	0.0893548	1.09347	0.079914	0.263509	1	0.992363
chr4.186082920.C.T	rs3775291	T	Risk factor; Severity	CAV-FE	T	TLR3	242.1	Graves' disease	endocrine/metabolic	458	31233	3	1.21734e-07	34.4864	3.0528	-0.098031	0.906621	0.0876738	0.26351	1	0.992363
chr4.71742666.T.G	rs2282679	G	Severity	CAV	G	GC	714.1	Rheumatoid arthritis	musculoskeletal	792	36209	3	0	0	1.03224	0.0751772	1.07808	0.0672355	0.263517	1	0.992363
chr12.52726315.TC.T	rs5798227	T	Risk factor	CAV	TC	-	395.6	Heart valve replaced	circulatory system	400	34841	3	0.0606999	51.8369	4.15255	-0.146818	0.863451	0.131308	0.263518	1	0.992363
chr12.112919388.G.A	rs10774671	A	Severity (A allele); Protective (G allele)	CAV-FE	G	OAS1	426.91	Cardiac pacemaker in situ	circulatory system	381	22305	2	0	0	0.260173	-0.0880632	0.915703	0.0787614	0.263524	1	0.992363
chr2.195994321.C.T	rs191631470	T	Severity	CAV	T	DNAH7	724	Other and unspecified disorders of back	musculoskeletal	675	33255	3	0.190819	40.7246	3.37408	0.437554	1.54891	0.391339	0.263527	1	0.992363
chr6.158608455.C.T	rs117665206	T	Severity	CAV	T	TMEM181	447	Other disorders of arteries and arterioles	circulatory system	467	33398	3	0	0	0.0816751	-0.795935	0.451159	0.711873	0.26353	1	0.992363
chrX.15564142.G.A	rs147311723	A	Severity	CAV	A	ACE2	352	Disorders of other cranial nerves	neurological	302	35419	3	0	0	0.00128375	0.645389	1.90673	0.577243	0.263544	1	0.992363
chr10.52771466.C.T	rs1800451	T	Potential functional effect on protein	FCP + IP	T	MBL2	736	Other acquired deformities of limbs	musculoskeletal	123	35856	3	0.0501588	0	1.32387	-0.2776	0.757599	0.248289	0.263544	1	0.992363
chr2.127137039.A.G	rs744373	G	Severity	CAV	G	-	585.2	Renal failure NOS	genitourinary	158	32054	3	2.55811e-06	1.20451	2.02438	-0.129313	0.878699	0.115659	0.263544	1	0.992363
chr11.34482745.G.A	rs61882275	G	Severity	CAV	A	ELF5	585.2	Renal failure NOS	genitourinary	159	31914	3	5.60972e-07	28.4075	2.79359	-0.147396	0.862952	0.131836	0.263558	1	0.992363
chr13.102695866.A.G	rs599976	G	Severity	CAV-FE	G	METTL21C	513.3	Hypoventilation	respiratory	108	25450	2	0	0	0.275378	0.213309	1.23777	0.190794	0.263564	1	0.992363
chr11.784340.C.G	rs7104929	G	Severity	CAV-FE	G	-	172	Skin cancer	neoplasms	668	36921	3	0.0103866	22.0527	2.56584	0.0662651	1.06851	0.0592709	0.263565	1	0.992363
chr19.35687796.G.A	rs77127536	A	Severity	CAV	A	TYMSP2	280.1	Iron deficiency anemias, unspecified or not due to blood loss	hematopoietic	2255	29155	3	0.00320567	29.625	2.84192	0.0496159	1.05087	0.0443794	0.263569	1	0.992363
chr4.67910532.T.C	rs9998258	T	Possible functional consequences	FCP + IP	C	TMPRSS11A	835	Internal derangement of knee	injuries & poisonings	207	38092	3	0.214481	42.0762	3.45281	-0.343215	0.709486	0.306994	0.263573	1	0.992363
chr1.161544752.A.C	rs396991	C	Severity	CAV-FE	C	FCGR3A	565	Anal and rectal conditions	digestive	1177	33674	3	0	0	1.67584	0.0503215	1.05161	0.0450108	0.263573	1	0.992363
chr5.1211624.A.G	rs76067074	G	Severity	CAV-FE	G	SLC6A19	332	Parkinson's disease	neurological	260	34372	3	0.29793	0.705767	2.01422	-0.282939	0.753566	0.25308	0.263574	1	0.992363
chr2.216660263.A.C	rs2270360	A	Severity	CAV	C	IGFBP2	1005	NA	NA	501	34212	3	0	0	1.07877	0.0919989	1.09636	0.0822914	0.263582	1	0.992363
chr1.90742957.A.C	rs2166172	C	Severity	CAV-FE	C	-	622.1	Polyp of corpus uteri	genitourinary	257	37824	3	0	0	1.201	0.110292	1.1166	0.0986551	0.263585	1	0.992363
chr15.60845514.G.A	rs17303202	A	Risk factor; Severity	CAV-FE	A	RORA	593.1	Gross hematuria	genitourinary	422	31928	3	0	0	0.367121	0.0869366	1.09083	0.0777637	0.263585	1	0.992363
chr2.45584979.T.C	-	HLA-A*02:02	Protective	IP	T	HLA-A	840	Sprains and strains	injuries & poisonings	115	8705	1	NA	NA	0	-0.156251	0.855344	0.139767	0.263591	1	0.992363
chr11.1219991.G.T	rs35705950	T	Protective	CAV	T	MUC5B	574.3	Cholecystitis without cholelithiasis	digestive	184	36938	3	0.0500682	5.0575	2.10654	0.23395	1.26358	0.209269	0.263593	1	0.992363
chr1.155066988.C.T	rs114301457	T	Severity	CAV	T	EFNA4	427.7	Tachycardia NOS	circulatory system	640	29627	3	0	0	0.329154	0.664805	1.94411	0.594677	0.263598	1	0.992363
chr9.131672331.T.G	rs12551879	G	Severity	CAV	G	RAPGEF1	599.4	Urinary incontinence	genitourinary	1540	28887	3	0	0	0.401235	-0.0818157	0.921442	0.0731859	0.263603	1	0.992363
chr1.196673103.G.A	rs800292	A	Severity	CAV	G	CFH	008.5	Bacterial enteritis	infectious diseases	121	9139	1	NA	NA	0	0.170304	1.18567	0.152342	0.263606	1	0.992363
chr1.87162490.C.T	rs10873821	C	Severity	CAV	T	LINC01140	1013	NA	NA	180	29186	2	0	0	0.307065	-0.134442	0.874203	0.120266	0.263621	1	0.992363
chr6.41534945.A.C	rs1886814	C	Severity	CAV-FE	C	FOXP4-AS1	371	Inflammation of the eye	sense organs	799	33517	3	0.0237982	42.1599	3.45781	-0.107301	0.898255	0.0959874	0.263623	1	0.992363
chr18.69541156.T.C	rs12958013	T	Severity	CAV	C	DOK6	229	Benign neoplasm of unspecified sites	neoplasms	266	37578	3	0	0	0.447231	-0.206721	0.813247	0.184928	0.263633	1	0.992363
chr1.12207235.C.T	rs3397	T	Severity	CAV-FE	C	TNFRSF1B	740.2	Osteoarthrosis, generalized	musculoskeletal	136	17965	2	0.469597	92.6084	13.5288	-0.147869	0.862544	0.132281	0.263636	1	0.992363
chr21.41473715.C.A	rs2298661	A	Protective	CAV-FE	A	TMPRSS2	564.8	NA	NA	171	38423	3	0.0105464	13.352	2.30819	0.146696	1.158	0.131232	0.263637	1	0.992363
chr12.6845711.C.T	rs5443	T	protective	CAV	C	CDCA3	371	Inflammation of the eye	sense organs	215	8074	1	NA	NA	0	-0.136021	0.872824	0.121683	0.263638	1	0.992363
chr21.41473456.A.G	rs17854725	G	Severity	CAV	G	TMPRSS2	618.1	Prolapse of vaginal walls	genitourinary	171	25084	2	0.0210373	33.9676	1.51441	0.126007	1.13429	0.112725	0.263639	1	0.992363
chr6.147217556.A.G	rs116898161	G	Severity	CAV	G	STXBP5	595	Hydronephrosis	genitourinary	209	37191	3	0.0298816	0	1.60873	0.367297	1.44383	0.32858	0.263639	1	0.992363
chr12.8608014.A.G	rs11613792	A	Severity	CAV	G	AICDA	800	Fracture of lower limb	injuries & poisonings	380	32713	3	0.108204	80.3918	10.1998	0.100813	1.10607	0.0901864	0.263641	1	0.992363
chr6.158608455.C.T	rs117665206	T	Severity	CAV	T	TMEM181	440.2	Atherosclerosis of the extremities	circulatory system	343	33398	3	0	0	0.00103502	0.590363	1.80464	0.528141	0.263647	1	0.992363
chrX.15566297.A.G	rs4646179	G	Severity	CAV	G	ACE2	153	Colorectal cancer	neoplasms	917	34572	3	0	0	1.18059	0.172005	1.18768	0.153876	0.263648	1	0.992363
chr11.34482745.G.A	rs61882275	G	Severity	CAV	A	ELF5	292.2	Mild cognitive impairment	mental disorders	213	34938	3	0.0181646	30.0193	2.85793	0.118226	1.1255	0.105766	0.26365	1	0.992363
chr17.45995618.A.G	rs112572874	G	Risk factor	CAV-FE	G	MAPT	340.1	Migrain with aura	neurological	352	33563	3	3.7452e-06	0	1.66995	-0.130039	0.878061	0.116335	0.263654	1	0.992363
chr3.61768231.T.A	rs672699	A	Severity	CAV	T	PTPRG	228	Hemangioma and lymphangioma, any site	neoplasms	441	37846	3	0	0	0.460944	-0.0913604	0.912689	0.081733	0.263656	1	0.992363
chr1.46309111.A.G	rs41292543	G	Severity	CAV-FE	G	UQCRH	619	Noninflammatory female genital disorders	genitourinary	2058	34577	3	0	0	1.12126	-0.088336	0.915453	0.0790276	0.263658	1	0.992363
chr11.71456403.G.T	rs12785878	G	Severity	CAV	T	NADSYN1	420.2	Pericarditis	circulatory system	125	24795	2	0.0747468	62.5049	2.66702	0.162036	1.1759	0.144962	0.26366	1	0.992363
chr17.16948873.A.G	rs34557412	G	Severity	CAV	G	TNFRSF13B	580	Nephritis; nephrosis; renal sclerosis	genitourinary	710	32072	3	0.46354	2.23245	2.04567	0.519903	1.68186	0.465123	0.263663	1	0.992363
chr1.173115604.T.G	rs17300100	G	Severity	CAV	G	-	709.7	Unspecified diffuse connective tissue disease	dermatologic	152	31329	3	2.04482e-06	0	1.54872	-0.284661	0.752269	0.254671	0.26367	1	0.992363
chr10.36988942.A.G	rs2091431	G	Severity	CAV	A	-	782.3	Edema	symptoms	2132	34243	3	0	0	1.26683	-0.0414853	0.959363	0.0371152	0.263676	1	0.992363
chr14.102356233.A.G	rs11160678	G	Severity	CAV	G	CINP	272.13	Mixed hyperlipidemia	endocrine/metabolic	3148	22668	3	0	0	0.27655	-0.0359051	0.964732	0.0321228	0.263676	1	0.992363
chr14.35401887.C.T	rs696	CC genotype	Severity	CAV	C	NFKBIA	624.9	stress incontinence, female	genitourinary	110	9133	1	NA	NA	0	0.1566	1.16953	0.140103	0.263676	1	0.992363
chr1.196673103.G.A	rs800292	A	Severity	CAV	A	CFH	272	Disorders of lipoid metabolism	endocrine/metabolic	10160	17409	2	0	0	0.0848351	-0.0245748	0.975725	0.0219862	0.263679	1	0.992363
chr19.35687796.G.A	rs77127536	A	Severity	CAV	A	TYMSP2	871	Open wounds of extremities	injuries & poisonings	227	37423	3	0	0	1.64876	0.14447	1.15543	0.129254	0.263689	1	0.992363
chr12.47844974.A.G	rs731236	AG and AA genotype	Severity	CAV	G	VDR	743	Osteoporosis, osteopenia and pathological fracture	musculoskeletal	2657	34768	3	0	0	0.556744	0.0368564	1.03754	0.0329749	0.263691	1	0.992363
chr5.77379593.G.A	rs7715119	A	Severity	CAV-FE	A	PDE8B	705.3	Hidradenitis	dermatologic	151	20893	2	0	0	0.323103	0.162183	1.17608	0.145104	0.263695	1	0.992363
chr8.73355963.T.C	rs2010843	C	Severity	CAV	C	RDH10-AS1	250.25	Diabetes type 2 with peripheral circulatory disorders	endocrine/metabolic	985	16178	2	0.00955331	46.6592	1.87474	-0.0660633	0.936072	0.0591066	0.263696	1	0.992363
chr1.31151182.G.C	rs12083278	C	Severity	CAV	G	-	290.16	Vascular dementia	mental disorders	117	21462	2	0	0	0.907969	-0.174068	0.84024	0.15574	0.263703	1	0.992363
chr17.45714244.T.C	rs113661667	C	Risk factor	CAV-FE	C	LINC02210-CRHR1	371.1	Uveitis, noninfectious or NOS	sense organs	212	33568	3	0	0	0.484239	0.161388	1.17514	0.144396	0.263704	1	0.992363
chr1.161509955.A.G	rs1801274	G	Severity	CAV	A	FCGR2A	638	NA	NA	167	15666	1	NA	NA	0	0.129295	1.13803	0.115682	0.263705	1	0.992363
chrX.12885540.A.T	rs179008	T	Severity; Risk factor	CAV	T	TLR7	611	Abnormal findings on mammogram or breast exam	genitourinary	1858	32460	3	0.000168723	24.7017	2.6561	0.0521985	1.05358	0.0467032	0.26371	1	0.992363
chr3.149000300.G.T	rs76488148	T	Severity	CAV	T	GYG1	514.2	Solitary pulmonary nodule	respiratory	1272	35892	3	0	0	0.59909	-0.0832934	0.920081	0.0745247	0.263712	1	0.992363
chr19.31533051.C.A	rs8105499	C	Severity	CAV	A	LINC02841	289	Other diseases of blood and blood-forming organs	hematopoietic	800	33863	3	0.00900488	43.5088	3.54038	0.0680746	1.07045	0.0609083	0.263713	1	0.992363
chr11.126292948.C.T	rs8177374	T	Protective	CAV	T	TIRAP	627	Menopausal and postmenopausal disorders	genitourinary	1766	31409	3	0	0	0.990714	0.0708771	1.07345	0.0634158	0.263714	1	0.992363
chr9.4329170.T.C	rs3895472	C	Severity	CAV	T	GLIS3	530.13	Barrett's esophagus	digestive	284	27685	3	0	0	0.920151	0.149417	1.16116	0.133693	0.263734	1	0.992397
chr1.155175305.G.A	rs7528026	A	Severity	CAV	A	TRIM46	613.7	Other signs and symptoms in breast	genitourinary	112	24294	2	0	0	0.000520759	0.476555	1.61052	0.426407	0.263735	1	0.992397
chr2.167953627.G.A	rs7595310	A	Severity	CAV-FE	A	STK39	496.21	Obstructive chronic bronchitis	respiratory	330	22346	2	0	0	0.417445	0.0999562	1.10512	0.0894389	0.263741	1	0.992397
chr4.67910532.T.C	rs9998258	T	Possible functional consequences	FCP + IP	C	TMPRSS11A	338	Pain	neurological	6418	28789	3	0	0	1.11264	-0.0569126	0.944677	0.0509244	0.263742	1	0.992397
chr9.117713024.A.G	rs4986790	G	Severity	CAV	G	TLR4	483	Acute bronchitis and bronchiolitis	respiratory	423	34257	3	0	0	1.7624	0.149687	1.16147	0.133938	0.263742	1	0.992397
chr2.36677870.C.A	rs6714112	C	Severity	CAV	A	-	426.9	Cardiac pacemaker/device in situ	circulatory system	976	29358	3	0.00625978	29.9845	2.85651	0.0765888	1.0796	0.0685307	0.263745	1	0.992397
chr12.6845711.C.T	rs5443	T	protective	CAV	T	CDCA3	613.5	Mastodynia	genitourinary	332	28287	2	0.00834273	25.1155	1.33539	0.0896809	1.09383	0.080246	0.263749	1	0.992397
chr17.63488670.G.A	rs4343	G	Severity; Risk factor	CAV	A	ACE	696	Psoriasis and related disorders	dermatologic	313	10805	1	NA	NA	0	0.0934087	1.09791	0.0835831	0.263757	1	0.992397
chr2.196087686.G.A	rs2176724	A	Severity	CAV	A	-	550.1	Inguinal hernia	digestive	700	36400	3	0.00694071	31.7259	2.92937	0.0816025	1.08502	0.0730194	0.263761	1	0.992397
chr7.117611595.T.G	rs150212784	G	Severity	CAV	G	CFTR	300.11	Generalized anxiety disorder	mental disorders	902	18484	2	0	0	0.0024583	0.629303	1.8763	0.563114	0.263763	1	0.992397
chr21.41464802.A.G	rs462574	A	Possible functional consequences	FCP + IP	A	TMPRSS2	764	Sciatica	symptoms	1921	31821	3	0	0	0.580375	-0.0535459	0.947862	0.0479144	0.263767	1	0.992397
chr13.41746691.T.A	rs10507497	A	Severity	CAV-FE	A	VWA8	300.11	Generalized anxiety disorder	mental disorders	1122	24266	3	0	0	0.193858	0.0580973	1.05982	0.0519874	0.263769	1	0.992397
chr21.41470664.C.T	rs61735794	T	Risk factor	CAV	T	TMPRSS2	411.2	Myocardial infarction	circulatory system	527	33148	3	0	0	0.054173	-0.363733	0.695077	0.325482	0.26377	1	0.992397
chr11.2872637.A.G	rs10766439	A	Severity	CAV	A	-	070.2	Viral hepatitis B	infectious diseases	420	27117	3	0	0	1.64971	0.0886015	1.09265	0.079285	0.263778	1	0.992412
chr5.124614711.G.T	rs4240376	G	Severity	CAV	T	-	090.2	Gonococcal infections	infectious diseases	227	37792	3	8.32045e-06	22.074	2.56654	-0.141474	0.868078	0.126599	0.263783	1	0.992415
chr12.132489230.GC.G	rs56106917	G	Severity	CAV	G	FBRSL1	401	Hypertension	circulatory system	15552	21925	3	0	0	1.04052	0.0215204	1.02175	0.0192581	0.263793	1	0.992421
chr21.41473715.C.A	rs2298661	A	Protective	CAV-FE	A	TMPRSS2	743.1	Osteoporosis	musculoskeletal	2433	34440	3	0.00853387	61.7806	5.23295	-0.047137	0.953957	0.0421822	0.263797	1	0.992421
chr17.15965007.C.T	rs8081547	T	Risk factor	FCP + IP	T	ADORA2B	281.11	Pernicious anemia	hematopoietic	130	27830	3	0	0	1.05249	0.175546	1.1919	0.157095	0.263803	1	0.992421
chr21.41473715.C.A	rs2298661	A	Protective	CAV-FE	A	TMPRSS2	381.1	Otitis media	sense organs	245	35789	3	0.00604845	0	1.94627	-0.133122	0.875358	0.119132	0.263807	1	0.992421
chr5.180810828.C.T	rs113791144	T	Severity	CAV	T	-	286.9	Abnormal coagulation profile	hematopoietic	207	36022	3	1.69885e-07	0	1.55829	0.204799	1.22728	0.183277	0.263812	1	0.992421
chr19.50259161.A.G	rs1651553	G	Severity	CAV	A	MYH14	596.5	Functional disorders of bladder	genitourinary	490	37163	3	0	0	1.03089	0.0797207	1.08298	0.0713434	0.263814	1	0.992421
chr12.47879112.A.G	rs2228570	AG genotype	Severity	CAV	A	VDR	715	Other inflammatory spondylopathies	musculoskeletal	366	31688	3	0.00111528	0	1.70193	0.0901896	1.09438	0.0807127	0.263817	1	0.992421
chr19.39248147.C.T	rs12979860	C	Severity (C allele)*Conflicting; Risk factor (T allele)*Conflicting	CAV	C	IFNL4	765	Cervical radiculitis	symptoms	305	7577	1	NA	NA	0	-0.0971969	0.907377	0.0869842	0.26382	1	0.992421
chr21.41470664.C.T	rs61735794	T	Risk factor	CAV	T	TMPRSS2	189.2	Cancer of bladder	neoplasms	144	38948	3	0.316327	36.1499	3.13234	0.482515	1.62014	0.431818	0.263822	1	0.992421
chr1.20166359.C.T	rs72663004	T	Severity	CAV	T	PLA2G2C	367.1	Myopia	sense organs	384	34701	3	0	0	0.0386262	0.175583	1.19194	0.157135	0.263824	1	0.992421
chr6.31575254.G.A	rs1800629	A	Risk factor*Conflicting; Severity*Conflicting; Protective*Conflicting	CAV-FE	A	TNF	414	Other forms of chronic heart disease	circulatory system	501	33170	3	0.000128171	0	1.67028	0.11917	1.12656	0.10665	0.263828	1	0.992421
chr3.27146807.G.A	rs17317135	G	Severity	CAV	A	NEK10	458	Hypotension	circulatory system	424	35542	3	0	0	0.110183	0.221787	1.24831	0.19849	0.263836	1	0.992421
chr9.30504351.C.T	rs17775810	TT genotype	Protective	CAV	T	LINC01242	599.2	Retention of urine	genitourinary	563	28615	3	0	0	0.413067	-0.102345	0.902718	0.091595	0.263839	1	0.992421
chr1.196673103.G.A	rs800292	A	Severity	CAV	A	CFH	335	Multiple sclerosis	neurological	267	26623	2	0	0	0.0224115	0.109143	1.11532	0.0976795	0.26384	1	0.992421
chr1.156125675.T.C	rs581342	C	Severity	CAV	C	LMNA	809	Fracture of unspecified bones	injuries & poisonings	340	26604	2	0	0	0.431574	0.121256	1.12891	0.108521	0.263845	1	0.992421
chr5.123497022.T.C	rs62377777	T	Severity	CAV	C	-	250.6	Polyneuropathy in diabetes	endocrine/metabolic	743	26818	3	0	0	0.617861	-0.0723277	0.930226	0.0647322	0.26385	1	0.992421
chr4.5820150.T.C	rs3774881	T	Severity	CAV	T	CRMP1	743.1	Osteoporosis	musculoskeletal	349	7002	1	NA	NA	0	0.10235	1.10777	0.091603	0.263856	1	0.992421
chr4.44416575.T.C	rs35540967	C	Severity	CAV	C	KCTD8	257	Testicular dysfunction	endocrine/metabolic	576	34961	3	0	0	0.801759	0.127387	1.13586	0.114012	0.263863	1	0.992421
chrX.15592465.T.A	rs73195521	A	Severity	CAV	A	ACE2	722.6	Degeneration of intervertebral disc	musculoskeletal	436	33357	3	0	0	0.00255487	1.15633	3.17826	1.03495	0.263872	1	0.992421
chr9.21206606.C.G	rs28368148	G	Severity	CAV-FE	G	IFNA10	411.8	Other chronic ischemic heart disease, unspecified	circulatory system	257	33115	3	0	0	0.457109	0.589366	1.80284	0.5275	0.263874	1	0.992421
chr15.60902209.A.G	rs4774377	G	Risk factor	CAV-FE	G	RORA	227	Benign neoplasm of other endocrine glands and related structures	neoplasms	416	37365	3	0.014263	43.8848	3.5641	-0.0854804	0.918071	0.0765083	0.263879	1	0.992421
chr17.31410594.G.A	rs178840	G	Severity	CAV	G	RAB11FIP4	038	Septicemia	infectious diseases	267	20717	2	0	0	0.135546	-0.103656	0.901535	0.0927766	0.26388	1	0.992421
chr10.51197961.C.A	rs7897633	A	Severity in European-Americans	CAV	C	PRKG1	529	Diseases and other conditions of the tongue	digestive	100	37270	3	4.78634e-06	0	1.72364	0.169603	1.18483	0.151803	0.263886	1	0.992421
chr5.1211624.A.G	rs76067074	G	Severity	CAV-FE	G	SLC6A19	228	Hemangioma and lymphangioma, any site	neoplasms	432	37325	3	0	0	0.0602912	0.168857	1.18395	0.151136	0.263887	1	0.992421
chr1.12192898.T.G	rs1061622	T	Severity	CAV-FE	G	TNFRSF1B	585	Renal failure	genitourinary	3563	32065	3	0	0	1.44119	0.0371439	1.03784	0.0332461	0.263892	1	0.992421
chrX.15581269.T.C	rs138390800	C	May destabilize ACE2 protein structure	FCP + IP	C	ACE2	202	Cancer of other lymphoid, histiocytic tissue	neoplasms	249	38375	3	0	0	0.00096336	1.15371	3.16992	1.03265	0.263896	1	0.992421
chr3.148742201.A.C	rs5186	C	Severity	CAV	C	AGTR1	275.6	Hypercalcemia	endocrine/metabolic	721	37292	3	0	0	0.145196	0.0795189	1.08277	0.0711758	0.263901	1	0.992421
chr12.52726315.TC.T	rs5798227	T	Risk factor	CAV	TC	-	344	Other paralytic syndromes	neurological	216	35043	3	0.077752	43.4629	3.5375	-0.195825	0.822156	0.175279	0.263901	1	0.992421
chr5.180810828.C.T	rs113791144	T	Severity	CAV	T	-	174.11	Malignant neoplasm of female breast	neoplasms	1066	35852	3	0	0	1.45049	0.0945429	1.09916	0.0846236	0.263902	1	0.992421
chr6.31575324.G.A	rs361525	G	Severity	CAV-FE	A	TNF	619.4	Noninflammatory disorders of vagina	genitourinary	1023	34578	3	0.059352	55.5499	4.49943	0.117713	1.12492	0.105364	0.263906	1	0.992421
chr5.180810828.C.T	rs113791144	T	Severity	CAV	T	-	695.41	Cutaneous lupus erythematosus	dermatologic	123	21208	2	0	0	0.0332796	0.252593	1.28736	0.226095	0.263908	1	0.992421
chr5.124614711.G.T	rs4240376	G	Severity	CAV	T	-	835	Internal derangement of knee	injuries & poisonings	207	38100	3	0.0424233	45.174	3.6479	-0.144559	0.865404	0.129395	0.263914	1	0.992421
chr12.6845711.C.T	rs5443	T	protective	CAV	C	CDCA3	585	Renal failure	genitourinary	1370	7233	1	NA	NA	0	-0.0586425	0.943044	0.0524913	0.263915	1	0.992421
chr11.114726432.A.T	rs1712779	T	Severity	CAV-FE	T	-	374.6	Dermatochalasis	sense organs	129	33621	3	0	0	0.431019	-0.161621	0.850763	0.144669	0.263918	1	0.992421
chr3.148742201.A.C	rs5186	C	Severity	CAV	C	AGTR1	340.1	Migrain with aura	neurological	352	33573	3	0	0	0.0571988	-0.111704	0.894309	0.0999889	0.263923	1	0.992421
chr22.22210343.A.T	rs5757427	T	Severity	CAV	A	IGLV10-54	571	Chronic liver disease and cirrhosis	digestive	1775	21458	3	0	0	0.343464	-0.0439635	0.956989	0.0393544	0.263943	1	0.992421
chr5.123497022.T.C	rs62377777	T	Severity	CAV	C	-	172.22	Squamous cell carcinoma	neoplasms	149	27764	2	0	0	0.00146226	0.152124	1.1643	0.136175	0.263945	1	0.992421
chr4.25613313.G.A	-	HLA-A*02:02	Protective	IP	A	HLA-A	426	Cardiac conduction disorders	circulatory system	2055	29604	3	0	0	1.66727	-0.050291	0.950953	0.0450194	0.263953	1	0.992421
chr1.155133406.T.G	rs4971066	G	Risk factor	CAV	G	EFNA1	681	Superficial cellulitis and abscess	dermatologic	1668	33431	3	0.00766226	41.7128	3.43129	0.0577415	1.05944	0.0516892	0.263955	1	0.992421
chr6.30887474.G.A	rs4618569	AG genotype	Severity	CAV	A	DDR1	742.9	Other derangement of joint	musculoskeletal	122	35764	3	0	0	0.310917	0.15724	1.17028	0.140759	0.263958	1	0.992421
chr9.87726151.C.T	rs41312184	C;T	Possible functional consequences	FCP + IP	T	CTSL	642	Hypertension complicating pregnancy, childbirth, and the puerperium	pregnancy complications	164	39083	3	0	0	0.585863	0.48178	1.61895	0.431284	0.263958	1	0.992421
chrX.15564175.T.C	rs41303171	C	Severity; Risk factor	CAV	C	ACE2	338.2	Chronic pain	neurological	5945	28809	3	0	0	0.984706	0.158805	1.17211	0.14216	0.263959	1	0.992421
chr21.41426103.C.A	rs17000900	A	Severity	CAV-FE	A	MX1	008	Intestinal infection	infectious diseases	728	37240	3	0	0	0.989159	-0.0880932	0.915676	0.0788608	0.263963	1	0.992421
chr1.154454494.A.C	rs2228145	A	Risk factor	CAV	C	IL6R	292.1	Aphasia/speech disturbance	mental disorders	168	35040	3	0	0	0.577962	0.140702	1.15108	0.125956	0.263964	1	0.992421
chr16.57636629.G.A	rs7499679	A	Severity	CAV	A	ADGRG1	735.3	Hallux valgus (Bunion)	musculoskeletal	219	35492	3	0	0	0.227991	0.117153	1.12429	0.104876	0.263967	1	0.992421
chr17.15965007.C.T	rs8081547	T	Risk factor	FCP + IP	T	ADORA2B	071.1	HIV infection, symptomatic	infectious diseases	2508	26593	3	0	0	0.714123	0.0459595	1.04703	0.041144	0.263977	1	0.992421
chr4.69615987.C.T	rs7688383	T	Loss of smell and taste	CAV	T	UGT2A1	781.2	Abnormal posture	symptoms	176	37258	3	0.00705355	30.495	2.87749	-0.132421	0.875972	0.118548	0.26398	1	0.992421
chr21.41426103.C.A	rs17000900	A	Severity	CAV-FE	A	MX1	765	Cervical radiculitis	symptoms	1073	31813	3	0	0	1.16055	0.0692928	1.07175	0.062033	0.263981	1	0.992421
chrX.12889539.C.G	rs3853839	G	Severity; Risk factor	CAV-FE	G	TLR7	573.2	Liver replaced by transplant	digestive	202	30871	3	0	0	0.123275	-0.15774	0.854072	0.141216	0.263989	1	0.992421
chr4.44416575.T.C	rs35540967	C	Severity	CAV	C	KCTD8	428.4	Heart failure with preserved EF [Diastolic heart failure]	circulatory system	766	33982	3	6.87718e-07	0	1.44298	0.125915	1.13419	0.112725	0.26399	1	0.992421
chr3.149000300.G.T	rs76488148	T	Severity	CAV	T	GYG1	204	Leukemia	neoplasms	294	37949	3	0.0492134	47.656	3.82088	0.150152	1.16201	0.134424	0.263992	1	0.992421
chr1.87162490.C.T	rs10873821	C	Severity	CAV	T	LINC01140	411	Ischemic Heart Disease	circulatory system	3455	25010	2	0	0	0.904284	0.035424	1.03606	0.0317142	0.264004	1	0.992421
chr9.132278286.T.C	rs11243705	C	Severity	CAV	C	SETX	476	Allergic rhinitis	respiratory	4224	26206	3	0.00555026	59.6257	4.95365	0.0389467	1.03972	0.0348686	0.264014	1	0.992421
chr14.102356233.A.G	rs11160678	G	Severity	CAV	G	CINP	202.2	Non-Hodgkins lymphoma	neoplasms	237	37777	3	0.067038	67.5687	6.16688	0.110649	1.117	0.0990633	0.264015	1	0.992421
chr2.196087686.G.A	rs2176724	A	Severity	CAV	A	-	427.22	Atrial flutter	circulatory system	339	29578	3	0	0	1.74521	-0.119469	0.887392	0.10696	0.264016	1	0.992421
chrX.15566297.A.G	rs4646179	G	Severity	CAV	G	ACE2	291	Other specified nonpsychotic and/or transient mental disorders	mental disorders	251	35105	3	0	0	0.00182863	-0.514514	0.597791	0.460644	0.264019	1	0.992421
chr6.30887474.G.A	rs4618569	AG genotype	Severity	CAV	A	DDR1	228.1	Hemangioma of skin and subcutaneous tissue	neoplasms	316	28512	2	0	0	0.391334	0.105009	1.11072	0.0940155	0.264021	1	0.992421
chrX.15587729.C.T	rs4646140	T	Severity	CAV	T	ACE2	562.1	Diverticulosis	digestive	522	28361	3	0	0	0.124917	-0.200612	0.81823	0.179612	0.264028	1	0.992421
chr1.31151182.G.C	rs12083278	C	Severity	CAV	G	-	638	NA	NA	357	36005	3	0	0	1.34205	-0.0998985	0.904929	0.0894411	0.264028	1	0.992421
chr6.12216733.A.G	rs10755709	A	Severity	CAV	G	-	041	Bacterial infection NOS	infectious diseases	828	34571	3	0	0	1.05627	0.0594423	1.06124	0.0532201	0.264031	1	0.992421
chr8.124324323.T.C	rs72711165	C	Severity	CAV-FE	C	TMEM65	276.12	Hyposmolality and/or hyponatremia	endocrine/metabolic	356	34255	3	0.440526	57.6899	4.727	0.323836	1.38242	0.289939	0.264032	1	0.992421
chr7.22548762.C.T	rs13227460	T	Severity	CAV	T	STEAP1B	990	Effects radiation NOS	injuries & poisonings	142	37182	3	0	0	0.443464	0.175502	1.19184	0.157133	0.264035	1	0.992421
chr2.36677870.C.A	rs6714112	C	Severity	CAV	A	-	250.7	Diabetic retinopathy	endocrine/metabolic	628	33386	3	0	0	0.161116	0.091861	1.09621	0.0822463	0.264037	1	0.992421
chr21.41473456.A.G	rs17854725	G	Severity	CAV	G	TMPRSS2	737	Curvature of spine	musculoskeletal	213	23057	2	0	0	0.311257	0.111597	1.11806	0.0999182	0.264046	1	0.992421
chr13.112889041.C.T	rs9577175	T	Severity	CAV	T	ATP11A	726.1	Enthesopathy	musculoskeletal	1356	29192	3	0.0056622	41.5451	3.42144	0.0571789	1.05885	0.0511959	0.264051	1	0.992421
chr22.22210343.A.T	rs5757427	T	Severity	CAV	A	IGLV10-54	271	Disorders of carbohydrate transport and metabolism	endocrine/metabolic	3050	21567	3	0.0273408	85.0354	13.3648	-0.0359866	0.964653	0.0322212	0.264053	1	0.992421
chr10.104263031.C.A	rs4925	A	Protective for neurological complications of long COVID	CAV	A	GSTO1	476	Allergic rhinitis	respiratory	4307	26696	3	0	0	0.161023	-0.0336023	0.966956	0.0300869	0.264062	1	0.992421
chr5.131995059.C.T	rs56162149	T	Severity	CAV-FE	T	ACSL6	345	Epilepsy, recurrent seizures, convulsions	neurological	590	26369	2	0	0	0.763469	-0.0805518	0.922607	0.0721253	0.264066	1	0.992421
chr11.611919.C.G	rs702966	C	Severity in African-Americans	CAV	G	PHRF1	276.13	Hyperpotassemia	endocrine/metabolic	935	26250	2	0	0	0.0132888	0.0565477	1.05818	0.0506323	0.264066	1	0.992421
chr1.155133406.T.G	rs4971066	G	Risk factor	CAV	G	EFNA1	401.2	Hypertensive heart and/or renal disease	circulatory system	477	21701	3	3.25943e-06	20.1709	2.50535	-0.122902	0.88435	0.110047	0.264071	1	0.992421
chrX.15587729.C.T	rs4646140	T	Severity	CAV	T	ACE2	260	Protein-calorie malnutrition	endocrine/metabolic	650	25233	3	0.580962	50.6526	4.0529	-0.202474	0.816708	0.181296	0.264074	1	0.992421
chr7.22728630.G.T	rs2066992	T	Protective	CAV-FE	T	IL6	415.11	Pulmonary embolism and infarction, acute	circulatory system	604	37859	3	0.0021236	0	1.56669	-0.117982	0.888712	0.105642	0.264075	1	0.992421
chr6.31575254.G.A	rs1800629	A	Risk factor*Conflicting; Severity*Conflicting; Protective*Conflicting	CAV-FE	A	TNF	709.7	Unspecified diffuse connective tissue disease	dermatologic	154	31942	3	0	0	0.984484	0.203131	1.22523	0.181885	0.264075	1	0.992421
chr2.195994321.C.T	rs191631470	T	Severity	CAV	T	DNAH7	550.1	Inguinal hernia	digestive	699	36377	3	0	0	0.00281988	-1.12911	0.32332	1.01103	0.26408	1	0.992421
chr14.80203237.T.C	rs225014	C	Severity	CAV	C	DIO2	464	Acute sinusitis	respiratory	513	27648	3	0	0	0.577399	-0.0728488	0.929741	0.0652301	0.264081	1	0.992421
chr10.22439346.T.C	-	HLA-A*02:02	Protective	IP	C	HLA-A	317.11	Alcoholic liver damage	mental disorders	256	31717	3	0	0	0.113116	-0.267223	0.765502	0.239276	0.264082	1	0.992421
chr17.49863303.C.T	rs77534576	T	Severity	CAV	T	-	411.1	Unstable angina (intermediate coronary syndrome)	circulatory system	175	33115	3	0.0350811	0	1.15846	0.355794	1.42731	0.318587	0.264085	1	0.992421
chr14.74952741.A.G	rs2268616	G	Risk factor	CAV	G	PGF	281	Other deficiency anemia	hematopoietic	350	28735	3	0.189304	41.9142	3.44318	0.193771	1.21382	0.17351	0.264092	1	0.992421
chr21.41473715.C.A	rs2298661	A	Protective	CAV-FE	A	TMPRSS2	627.2	Symptomatic menopause	genitourinary	634	31105	3	0	0	0.464035	0.0790385	1.08225	0.0707741	0.264092	1	0.992421
chr12.6845711.C.T	rs5443	T	protective	CAV	C	CDCA3	496.1	Emphysema	respiratory	235	6964	1	NA	NA	0	-0.128609	0.879318	0.115162	0.264095	1	0.992421
chr15.60845514.G.A	rs17303202	A	Risk factor; Severity	CAV-FE	A	RORA	703.1	Ingrowing nail	dermatologic	248	34536	3	0	0	1.45418	0.112485	1.11906	0.100725	0.264099	1	0.992421
chr17.16948873.A.G	rs34557412	G	Severity	CAV	G	TNFRSF13B	295	Schizophrenia and other psychotic disorders	mental disorders	656	24333	3	0	0	0.00541051	1.14929	3.15594	1.02914	0.264101	1	0.992421
chr1.169597075.C.T	rs6127	T	Severity in males	CAV	C	SELP	250.14	Type 1 diabetes with neurological manifestations	endocrine/metabolic	123	26954	3	0	0	1.03112	-0.164801	0.848062	0.147573	0.264102	1	0.992421
chr10.36988942.A.G	rs2091431	G	Severity	CAV	A	-	514.2	Solitary pulmonary nodule	respiratory	1267	35807	3	0	0	1.43389	0.0506804	1.05199	0.0453826	0.264107	1	0.992421
chr9.133251249.A.G	rs7849280	G	Protective	CAV	G	ABO	741.2	Stiffness of joint	musculoskeletal	1262	35702	3	0	0	0.363496	-0.0662603	0.935887	0.0593341	0.264108	1	0.992421
chr5.1211624.A.G	rs76067074	G	Severity	CAV-FE	G	SLC6A19	626	Disorders of menstruation and other abnormal bleeding from female genital tract	genitourinary	2445	30762	3	0	0	0.54358	0.097062	1.10193	0.0869162	0.264109	1	0.992421
chr10.76490426.T.C	rs114026383	C	Risk factor for European population	CAV	C	LRMDA	571.8	Liver abscess and sequelae of chronic liver disease	digestive	301	32857	3	0.0581916	0	1.26008	0.368933	1.44619	0.330372	0.264114	1	0.992421
chr21.41660268.A.T	rs2252109	A	Severity	CAV	A	-	740	Osteoarthrosis	musculoskeletal	4167	18018	2	0.00198356	51.9309	2.08034	-0.0315863	0.968907	0.0282852	0.26412	1	0.992421
chr2.162044379.C.T	rs3788979	T	Risk factor	CAV	T	DPP4	709	Diffuse diseases of connective tissue	dermatologic	518	31243	3	0.00326282	6.08424	2.12957	-0.117829	0.888848	0.105517	0.264131	1	0.992421
chr10.104263031.C.A	rs4925	A	Protective for neurological complications of long COVID	CAV	A	GSTO1	433.31	Transient cerebral ischemia	circulatory system	650	35922	3	0.0015017	0	1.67336	-0.0813189	0.9219	0.0728231	0.264138	1	0.992421
chr21.41507982.C.A	rs75603675	A	Protective*Conflicting; Risk factor*Conflicting; Severity*Conflicting	CAV	A	TMPRSS2	789	Nausea and vomiting	symptoms	1438	34077	3	0	0	0.828832	-0.0455787	0.955444	0.040817	0.26414	1	0.992421
chr6.52236941.T.C	rs763780	C	Protective	FCP	C	IL17F	601	Inflammatory diseases of prostate	genitourinary	339	35442	3	0	0	1.02637	-0.201705	0.817336	0.180633	0.264141	1	0.992421
chr9.87725456.A.T	rs56952354	A;T	Possible functional consequences	FCP + IP	T	CTSL	433.31	Transient cerebral ischemia	circulatory system	456	27215	2	0.0514699	19.0105	1.23473	-0.364074	0.69484	0.326044	0.264149	1	0.992421
chr2.36677870.C.A	rs6714112	C	Severity	CAV	A	-	765	Cervical radiculitis	symptoms	1068	31759	3	0	0	1.00305	-0.0741348	0.928547	0.066392	0.264156	1	0.992421
chr6.105878879.T.A	rs9386484	T	Severity	CAV	A	-	304	Adjustment reaction	mental disorders	900	19991	3	0	0	1.59121	0.0581889	1.05992	0.0521118	0.264158	1	0.992421
chr6.41534945.A.C	rs1886814	C	Severity	CAV-FE	C	FOXP4-AS1	835	Internal derangement of knee	injuries & poisonings	205	37960	3	0.0235724	14.8976	2.35011	0.18556	1.20389	0.16618	0.264159	1	0.992421
chr12.106231175.T.A	rs12823094	A	Severity	CAV	A	-	495.2	Asthma with exacerbation	respiratory	1377	27775	3	0.03201	71.0396	6.90599	0.0639831	1.06607	0.0573012	0.264161	1	0.992421
chr1.3081749.G.A	rs12745140	A	Severity	CAV	A	PRDM16	246	Other disorders of thyroid	endocrine/metabolic	921	30710	3	2.26163e-06	14.4205	2.33701	0.106488	1.11236	0.0953678	0.264163	1	0.992421
chr21.33252612.A.G	rs2236757	A	Severity	CAV-FE	A	IFNAR2	426.9	Cardiac pacemaker/device in situ	circulatory system	960	28404	3	2.21381e-06	8.12151	2.17679	-0.0607224	0.941084	0.0543816	0.264166	1	0.992421
chr5.32750877.T.C	rs1173773	C	Protective	CAV	C	NPR3	380.4	Impacted cerumen	sense organs	531	27286	2	0	0	0.336084	-0.0729169	0.929678	0.0653033	0.264171	1	0.992421
chr4.5820150.T.C	rs3774881	T	Severity	CAV	T	CRMP1	578.9	Hemorrhage of gastrointestinal tract	digestive	145	6651	1	NA	NA	0	-0.158121	0.853747	0.141612	0.264175	1	0.992421
chr3.146517122.G.A	rs343320	A	Severity	CAV-FE	A	PLSCR1	464	Acute sinusitis	respiratory	524	28241	3	0	0	0.841418	0.143028	1.15376	0.128096	0.264178	1	0.992421
chrX.15581269.T.C	rs138390800	C	May destabilize ACE2 protein structure	FCP + IP	C	ACE2	053.1	Herpes zoster with nervous system complications	infectious diseases	185	27999	3	0	0	0.000638101	1.19173	3.29278	1.06732	0.26418	1	0.992421
chr11.71456403.G.T	rs12785878	G	Severity	CAV	T	NADSYN1	296.2	Depression	mental disorders	4622	15242	2	0	0	0.672543	0.0301945	1.03066	0.0270428	0.264188	1	0.992421
chr4.5820150.T.C	rs3774881	T	Severity	CAV	T	CRMP1	592.1	Cystitis	genitourinary	104	6187	1	NA	NA	0	-0.184507	0.831514	0.165248	0.264189	1	0.992421
chr9.81442264.TCAG.T	rs1826292621	T	Severity	CAV	T	-	411.8	Other chronic ischemic heart disease, unspecified	circulatory system	257	33066	3	0	0	0.450765	0.144721	1.15572	0.129616	0.26419	1	0.992421
chr3.157438240.A.G	rs1840680	AG genotype)	Protective	CAV	A	PTX3	722	Intervertebral disc disorders	musculoskeletal	1465	33289	3	0	0	0.555722	0.0445066	1.04551	0.0398615	0.264195	1	0.992421
chr8.38996464.C.A	rs7840270	C	Severity	CAV-FE	A	ADAM9	536.8	Dyspepsia and other specified disorders of function of stomach	digestive	108	22553	2	0.132	59.6266	2.47688	-0.176849	0.837907	0.158392	0.264198	1	0.992421
chr4.24511798.A.G	rs73246461	G	Severity	CAV	G	-	411.8	Other chronic ischemic heart disease, unspecified	circulatory system	255	32139	3	4.9568e-06	33.3948	3.00277	0.130465	1.13936	0.116849	0.264199	1	0.992421
chr7.54580201.A.C	rs622568	C	Severity; Risk factor	CAV-FE	C	-	728.7	Fasciitis	musculoskeletal	804	29284	3	0.00904255	42.6219	3.48565	-0.0670318	0.935166	0.0600364	0.2642	1	0.992421
chr17.42362183.A.G	rs744166	G	Risk factor; Severity	CAV	G	STAT3	244.2	Acquired hypothyroidism	endocrine/metabolic	771	23294	2	0	0	0.106506	-0.0614729	0.940378	0.0550585	0.264207	1	0.992421
chr20.23046984.T.C	rs1042580	C	Severity	CAV	C	THBD	367.9	Blindness and low vision	sense organs	135	20667	2	0	0	0.396351	-0.161156	0.851159	0.14434	0.264209	1	0.992421
chr8.16932640.T.C	rs118072448	T	Severity	CAV	C	-	425.1	Primary/intrinsic cardiomyopathies	circulatory system	792	37236	3	0.0510736	44.3311	3.59267	0.141205	1.15166	0.126471	0.26421	1	0.992421
chr5.124614711.G.T	rs4240376	G	Severity	CAV	T	-	571.5	Other chronic nonalcoholic liver disease	digestive	2569	32865	3	0	0	1.11204	0.0395197	1.04031	0.0353963	0.264211	1	0.992421
chr22.19963748.G.A	rs4680	A	Risk factor	FCP	A	COMT	532	Dysphagia	digestive	1120	28412	3	0	0	0.102408	0.0506052	1.05191	0.0453252	0.264212	1	0.992421
chr5.131995059.C.T	rs56162149	T	Severity	CAV-FE	C	ACSL6	558	Noninfectious gastroenteritis	digestive	152	6530	1	NA	NA	0	-0.156646	0.855007	0.140302	0.264212	1	0.992421
chr9.87724615.A.G	rs3128509	A;G	Possible functional consequences	FCP + IP	A	CTSL	727	Other disorders of synovium, tendon, and bursa	musculoskeletal	1369	28752	3	0.0206706	77.5136	8.89425	-0.0501585	0.951079	0.0449253	0.264213	1	0.992421
chr1.244873270.T.C	rs12130553	C	Severity	CAV	C	-	721	Spondylosis and allied disorders	musculoskeletal	582	9458	1	NA	NA	0	-0.0698983	0.932489	0.0626068	0.264223	1	0.992444
chr3.148742201.A.C	rs5186	C	Severity	CAV	C	AGTR1	550	Abdominal hernia	digestive	1987	36468	3	0	0	1.02502	-0.0477014	0.953418	0.042726	0.26423	1	0.992457
chr9.4329170.T.C	rs3895472	C	Severity	CAV	T	GLIS3	617	NA	NA	992	35856	3	0	0	1.28451	0.0790996	1.08231	0.0708507	0.26424	1	0.992461
chrX.15564175.T.C	rs41303171	C	Severity; Risk factor	CAV	C	ACE2	360	Disorders of the globe	sense organs	117	34087	3	0	0	0.000788971	1.1486	3.15378	1.02884	0.264248	1	0.992461
chrX.15599938.A.G	rs2106809	G	Severity	CAV	G	ACE2	426.7	Abnormal electrocardiogram [ECG] [EKG]	circulatory system	837	29650	3	0.00363503	3.85294	2.08015	0.0766615	1.07968	0.0686681	0.264249	1	0.992461
chr21.41473715.C.A	rs2298661	A	Protective	CAV-FE	A	TMPRSS2	172.2	Other non-epithelial cancer of skin	neoplasms	526	27660	2	0.000796603	3.47975	1.03605	-0.097449	0.907149	0.0872884	0.26425	1	0.992461
chr20.23046984.T.C	rs1042580	C	Severity	CAV	C	THBD	687.4	Disturbance of skin sensation	dermatologic	799	17989	2	0	0	0.114575	-0.0659331	0.936194	0.0590588	0.264253	1	0.992461
chr16.78590128.A.G	rs72803978	A	Severity	CAV	G	WWOX	357	Inflammatory and toxic neuropathy	neurological	1167	36363	3	0.0262527	42.2069	3.46062	0.129043	1.13774	0.115589	0.264253	1	0.992461
chr8.97128242.T.C	rs7817272	C	Severity	CAV	C	CPQ	338.2	Chronic pain	neurological	5937	28771	3	0	0	0.217246	0.0258056	1.02614	0.0231162	0.264276	1	0.992495
chr10.52771475.C.T	rs1800450	T	Severity	CAV	T	MBL2	282.8	Other hemoglobinopathies	hematopoietic	135	29283	3	0	0	0.898696	-0.265809	0.766585	0.238107	0.264276	1	0.992495
chr13.41746691.T.A	rs10507497	A	Severity	CAV-FE	A	VWA8	368.9	Subjective visual disturbances	sense organs	258	35322	3	0	0	0.538135	-0.125359	0.88218	0.112295	0.264279	1	0.992495
chr3.38894643.C.T	rs33985936	T	Severity	CAV	T	SCN11A	696.42	Psoriatic arthropathy	dermatologic	149	23872	2	0	0	0.633276	0.14972	1.16151	0.134118	0.26428	1	0.992495
chr1.230710048.A.G	rs699	G	Severity	CAV	G	AGT	070	Viral hepatitis	infectious diseases	718	10622	1	NA	NA	0	-0.0641148	0.937897	0.0574346	0.264289	1	0.992495
chr2.216660263.A.C	rs2270360	A	Severity	CAV	C	IGFBP2	513.3	Hypoventilation	respiratory	103	23972	2	0	0	0.00356752	-0.268022	0.764891	0.240098	0.264294	1	0.992495
chr12.47844974.A.G	rs731236	AG and AA genotype	Severity	CAV	G	VDR	703.1	Ingrowing nail	dermatologic	249	34581	3	0	0	0.051753	-0.112997	0.893154	0.101225	0.264295	1	0.992495
chr5.157106730.T.C	rs35960726	C	Severity	CAV	C	HAVCR2	585.31	Renal dialysis	genitourinary	761	32090	3	0	0	0.0699244	0.836207	2.3076	0.749091	0.264295	1	0.992495
chr10.52771475.C.T	rs1800450	T	Severity	CAV	T	MBL2	286	Coagulation defects	hematopoietic	620	36026	3	0	0	0.666694	-0.10661	0.898877	0.0955037	0.264299	1	0.992495
chr1.154454494.A.C	rs2228145	A	Risk factor	CAV	C	IL6R	110.1	Dermatophytosis	infectious diseases	2704	31300	3	0	0	0.732495	-0.0377073	0.962995	0.0337792	0.264299	1	0.992495
chr11.611919.C.G	rs702966	C	Severity in African-Americans	CAV	G	PHRF1	452	Other venous embolism and thrombosis	circulatory system	609	24240	2	0.0158141	63.6383	2.75014	-0.0698713	0.932514	0.0625933	0.264304	1	0.992501
chr9.87725456.A.T	rs56952354	A;T	Possible functional consequences	FCP + IP	T	CTSL	286.8	Hypercoagulable state	hematopoietic	204	27231	2	0	0	0.0209482	0.380186	1.46256	0.340591	0.264313	1	0.992502
chrX.15564175.T.C	rs41303171	C	Severity; Risk factor	CAV	C	ACE2	727.6	Rupture of tendon, nontraumatic	musculoskeletal	148	29417	3	0	0	0.00114165	1.14809	3.15217	1.02853	0.264316	1	0.992502
chrX.15600857.A.G	rs73635825	G	Risk factor*Conflicting; Protective*Conflicting	FCP + IP	G	ACE2	386	Vertiginous syndromes and other disorders of vestibular system	sense organs	393	21004	2	0	0	0.00166713	1.16171	3.1954	1.04073	0.264318	1	0.992502
chr4.71742666.T.G	rs2282679	G	Severity	CAV	G	GC	735.1	Flat foot	musculoskeletal	208	23413	2	0	0	0.545792	-0.183279	0.832536	0.164194	0.264321	1	0.992502
chr9.87726001.C.A	rs41307457	C;A	Possible functional consequences	FCP + IP	A	CTSL	395.6	Heart valve replaced	circulatory system	396	34550	3	3.85846e-07	0	1.84422	0.14918	1.16088	0.133646	0.264323	1	0.992502
chr10.52340585.A.T	rs1441121	T	Severity	CAV	A	-	197	Chemotherapy	neoplasms	1407	33872	3	0	0	1.20688	0.050364	1.05165	0.0451207	0.264334	1	0.992529
chrX.15581240.G.A	rs147464721	A	Severity	CAV	A	ACE2	244.4	Hypothyroidism NOS	endocrine/metabolic	3140	31232	3	0.658227	0.814279	2.01642	-0.518234	0.595571	0.464317	0.26437	1	0.992604
chr1.31151182.G.C	rs12083278	C	Severity	CAV	G	-	365.1	Open-angle glaucoma	sense organs	272	31532	3	0	0	0.448114	-0.112715	0.893406	0.100988	0.264373	1	0.992604
chr8.97128242.T.C	rs7817272	C	Severity	CAV	C	CPQ	531	Peptic ulcer (excl. esophageal)	digestive	504	38435	3	0.00898148	38.3436	3.24378	0.0776064	1.0807	0.0695341	0.264383	1	0.992604
chrX.15566297.A.G	rs4646179	G	Severity	CAV	G	ACE2	513	Respiratory abnormalities	respiratory	200	38727	3	0	0	0.0846368	0.297299	1.34622	0.266379	0.264391	1	0.992604
chr21.41473715.C.A	rs2298661	A	Protective	CAV-FE	A	TMPRSS2	288	Diseases of white blood cells	hematopoietic	467	34237	3	0	0	0.671222	-0.096313	0.90818	0.0862967	0.264393	1	0.992604
chr17.45995618.A.G	rs112572874	G	Risk factor	CAV-FE	G	MAPT	396	Abnormal heart sounds	circulatory system	970	34852	3	3.62654e-06	12.9741	2.29817	0.0780378	1.08116	0.0699228	0.264398	1	0.992604
chr15.100233816.G.A	rs143434383	A	Risk factor	CAV	A	ADAMTS17	426.2	Atrioventricular [AV] block	circulatory system	278	29588	3	0	0	0.458957	0.540738	1.71727	0.484522	0.264412	1	0.992604
chrX.15592465.T.A	rs73195521	A	Severity	CAV	A	ACE2	414	Other forms of chronic heart disease	circulatory system	501	33173	3	0	0	0.00180277	1.17228	3.22934	1.05041	0.264415	1	0.992604
chr6.6924962.A.C	rs6933436	C	Severity	CAV	C	-	372	Disorders of conjunctiva	sense organs	257	32564	3	0.0366729	51.6306	4.13484	0.109089	1.11526	0.0977498	0.26442	1	0.992604
chr4.67964168.T.A	rs720009	A	Possible functional consequences	FCP + IP	A	TMPRSS11A	626.2	Dysmenorrhea	genitourinary	161	19606	2	0	0	0.0384171	0.208953	1.23239	0.187234	0.264421	1	0.992604
chr21.41473715.C.A	rs2298661	A	Protective	CAV-FE	A	TMPRSS2	536.8	Dyspepsia and other specified disorders of function of stomach	digestive	109	22871	2	0	0	0.0803569	0.179828	1.19701	0.161137	0.264425	1	0.992604
chr2.195994321.C.T	rs191631470	T	Severity	CAV	T	DNAH7	772.3	Muscle weakness	symptoms	570	36401	3	0.315858	27.8751	2.77297	0.514207	1.67231	0.460762	0.264425	1	0.992604
chr11.320772.A.G	rs12252	G	Severity; Risk factor	CAV	G	IFITM3	367.4	NA	NA	517	35931	3	0	0	0.275229	-0.102312	0.902748	0.0916789	0.264428	1	0.992604
chr5.86011821.T.G	rs4424029	G	Severity	CAV	G	-	071.1	HIV infection, symptomatic	infectious diseases	2611	27769	3	0	0	1.09844	-0.0364205	0.964235	0.0326359	0.264438	1	0.992604
chr12.8058591.T.C	rs7842	C	Risk factor; Severity	CAV	C	C3AR1	277.7	Dysmetabolic syndrome X	endocrine/metabolic	227	36726	3	0.0498457	58.7305	4.84619	0.112921	1.11954	0.101188	0.264441	1	0.992604
chr12.6845711.C.T	rs5443	T	protective	CAV	T	CDCA3	740.1	Osteoarthritis; localized	musculoskeletal	2544	23927	2	0	0	0.112499	-0.0363345	0.964318	0.0325592	0.264442	1	0.992604
chr1.155133406.T.G	rs4971066	G	Risk factor	CAV	G	EFNA1	782.3	Edema	symptoms	2147	34296	3	0.0133643	55.6862	4.51327	0.0542495	1.05575	0.0486133	0.264448	1	0.992604
chr9.78543197.A.G	rs7027911	A	Severity	CAV	G	-	709.7	Unspecified diffuse connective tissue disease	dermatologic	102	20997	2	0	0	0.347616	0.176215	1.19269	0.157909	0.264452	1	0.992604
chr11.320836.C.T	rs34481144	T	Severity	CAV	T	IFITM3	198.1	Secondary malignancy of lymph nodes	neoplasms	107	33742	3	0.0453729	21.754	2.55604	0.182844	1.20063	0.16385	0.264455	1	0.992604
chr2.162044379.C.T	rs3788979	T	Risk factor	CAV	T	DPP4	257	Testicular dysfunction	endocrine/metabolic	567	34408	3	0	0	0.540257	-0.111195	0.894765	0.0996451	0.264462	1	0.992604
chr21.41494374.C.T	rs114363287	T	Risk factor	CAV	T	TMPRSS2	550.2	Diaphragmatic hernia	digestive	262	23894	2	0	0	0.359803	0.813925	2.25675	0.729386	0.264463	1	0.992604
chr18.6461231.C.G	rs11659676	G	Severity	CAV-FE	G	RPL6P27	707.3	Chronic ulcer of unspecified site	dermatologic	125	27805	2	0.350677	88.9244	9.0289	-0.146366	0.863841	0.131164	0.264466	1	0.992604
chr2.113129630.T.C	rs419598	C	Risk factor	CAV	C	IL1RN	200	Myeloproliferative disease	neoplasms	189	38092	3	3.1555e-06	0	1.70609	0.137225	1.14709	0.122973	0.264466	1	0.992604
chr9.131672331.T.G	rs12551879	G	Severity	CAV	G	RAPGEF1	681.2	Cellulitis and abscess of face/neck	dermatologic	111	33739	3	0	0	0.3092	-0.319941	0.726192	0.286713	0.264468	1	0.992604
chr22.24011037.T.C	rs11090305	C	Severity	CAV	C	-	229	Benign neoplasm of unspecified sites	neoplasms	259	36378	3	0	0	0.525395	0.111	1.11739	0.099472	0.26447	1	0.992604
chr4.186082920.C.T	rs3775291	T	Risk factor; Severity	CAV-FE	T	TLR3	733.4	Aseptic necrosis of bone	musculoskeletal	171	32164	3	0.0378882	38.7711	3.26643	0.165758	1.18029	0.148543	0.26447	1	0.992604
chr2.162267541.C.T	rs1990760	T	Risk factor; Severity	CAV	T	IFIH1	427.2	Atrial fibrillation and flutter	circulatory system	966	19046	2	0.00218658	20.884	1.26397	-0.064573	0.937468	0.0578673	0.264473	1	0.992604
chr19.39248147.C.T	rs12979860	C	Severity (C allele)*Conflicting; Risk factor (T allele)*Conflicting	CAV	T	IFNL4	288.11	Neutropenia	hematopoietic	190	26371	2	0	0	0.173299	0.117715	1.12492	0.105491	0.264475	1	0.992604
chr7.128938247.T.G	rs10488631	TCTA haplotype	Severity in European-Americans	CAV	T	IRF5	250.24	Type 2 diabetes with neurological manifestations	endocrine/metabolic	1362	16212	2	0.000580439	12.5491	1.1435	-0.0475955	0.953519	0.0426535	0.26448	1	0.992604
chr8.124324323.T.C	rs72711165	C	Severity	CAV-FE	C	TMEM65	305.2	Eating disorder	mental disorders	102	24350	3	0	0	0.636405	0.578472	1.78331	0.518422	0.264494	1	0.992604
chr11.784340.C.G	rs7104929	G	Severity	CAV-FE	G	-	443.1	Raynaud's syndrome	circulatory system	168	33039	3	0	0	0.690005	0.131267	1.14027	0.117644	0.264506	1	0.992604
chr4.71762286.C.T	rs113574864	T	Severity	CAV	T	GC	612	Breast conditions, congenital or relating to hormones	genitourinary	340	33251	3	0.00425141	18.5417	2.45525	-0.152769	0.858328	0.136918	0.264522	1	0.992604
chrX.15592465.T.A	rs73195521	A	Severity	CAV	A	ACE2	477	Epistaxis or throat hemorrhage	respiratory	373	26705	3	0	0	0.00132843	1.16805	3.21571	1.04687	0.264527	1	0.992604
chr11.784340.C.G	rs7104929	G	Severity	CAV-FE	G	-	246.7	Abnormal results of function study of thyroid	endocrine/metabolic	129	30927	3	0.082135	57.1003	4.66204	0.148987	1.16066	0.133531	0.264531	1	0.992604
chr19.50379362.T.C	rs1405655	C	Severity	CAV-FE	C	NR1H2	564.8	NA	NA	124	29366	2	0.389058	90.6808	10.7306	0.147217	1.15861	0.131946	0.264534	1	0.992604
chr4.106022043.T.C	rs11729561	T	Severity	CAV	C	-	560	Intestinal obstruction without mention of hernia	digestive	329	27755	3	0	0	1.15324	0.166056	1.18064	0.14883	0.264535	1	0.992604
chr10.22439346.T.C	-	HLA-A*02:02	Protective	IP	C	HLA-A	070	Viral hepatitis	infectious diseases	3167	27702	3	0.00659475	12.9305	2.29702	-0.0763196	0.92652	0.0684031	0.264536	1	0.992604
chr2.60480453.A.G	rs1123573	A	Severity	CAV-FE	G	BCL11A	199	Neoplasm of uncertain behavior	neoplasms	372	35223	3	0.0209674	52.5178	4.21211	0.0864881	1.09034	0.0775167	0.264536	1	0.992604
chr21.41508701.T.G	rs4283504	T	Possible functional consequences	FCP + IP	T	TMPRSS2	513.3	Hypoventilation	respiratory	105	24880	2	0	0	0.592231	-0.36947	0.691101	0.33115	0.264543	1	0.992604
chr19.52830722.G.A	rs10411226	G	Severity	CAV	G	ZNF28	350	Abnormal movement	neurological	2898	27845	3	0	0	0.507284	0.0342826	1.03488	0.030727	0.264544	1	0.992604
chr5.159315942.T.G	rs3212227	T	Severity	FCP	G	IL12B	618.1	Prolapse of vaginal walls	genitourinary	204	38593	3	0.0580434	46.0995	3.71054	-0.126524	0.881153	0.113403	0.264546	1	0.992604
chr16.16924042.C.A	rs1453512	A	Severity	CAV	C	-	638	NA	NA	381	38269	3	0.0104514	26.2414	2.71155	0.0977074	1.10264	0.0875747	0.26455	1	0.992604
chr14.55263686.C.T	rs10140801	T	Severity	CAV-FE	C	FBXO34-AS1	530.11	GERD	digestive	1798	6722	1	NA	NA	0	-0.0612483	0.94059	0.054897	0.264553	1	0.992604
chr21.41426103.C.A	rs17000900	A	Severity	CAV-FE	A	MX1	593.1	Gross hematuria	genitourinary	417	31760	3	0.052231	59.5747	4.9474	-0.11955	0.88732	0.107153	0.264554	1	0.992604
chr4.111691870.C.T	rs112641600	C	Severity	CAV	T	-	300.4	Dysthymic disorder	mental disorders	606	23953	3	2.98069e-08	0	1.92271	0.124227	1.13227	0.111346	0.264558	1	0.992604
chr2.167953627.G.A	rs7595310	A	Severity	CAV-FE	G	STK39	722.1	Displacement of intervertebral disc	musculoskeletal	194	7866	1	NA	NA	0	-0.135591	0.8732	0.121533	0.264566	1	0.992604
chr4.5820150.T.C	rs3774881	T	Severity	CAV	C	CRMP1	596.5	Functional disorders of bladder	genitourinary	313	26191	2	0	0	0.295552	0.107292	1.11326	0.0961698	0.264571	1	0.992604
chr17.8109899.C.T	rs151256885	T	Severity	CAV	T	ALOXE3	241.2	Nontoxic multinodular goiter	endocrine/metabolic	820	30957	3	0.00233964	0	1.54039	0.158393	1.17163	0.141975	0.264576	1	0.992604
chr5.180810828.C.T	rs113791144	T	Severity	CAV	T	-	578.8	Hemorrhage of rectum and anus	digestive	1056	34259	3	0.00669666	25.1744	2.67288	0.0894701	1.09359	0.0801962	0.264576	1	0.992604
chr15.60810211.C.T	rs341419	T	Severity	CAV-FE	T	RORA	427.8	Sinoatrial node dysfunction (Bradycardia)	circulatory system	273	28910	3	0	0	0.249391	-0.12704	0.880699	0.113872	0.264576	1	0.992604
chr20.50172836.A.G	rs6122883	G	Severity	CAV-FE	G	LINC01273	496.1	Emphysema	respiratory	688	29220	3	0	0	0.39138	0.0713902	1.074	0.0639906	0.264579	1	0.992604
chr7.54580201.A.C	rs622568	C	Severity; Risk factor	CAV-FE	C	-	590	Pyelonephritis	genitourinary	203	31840	3	5.2553e-07	4.14653	2.08652	-0.134872	0.873827	0.120893	0.264579	1	0.992604
chr12.132489230.GC.G	rs56106917	G	Severity	CAV	G	FBRSL1	433.3	Cerebral ischemia	circulatory system	674	35827	3	0	0	0.24045	-0.0676978	0.934543	0.0606811	0.26458	1	0.992604
chr12.132489230.GC.G	rs56106917	G	Severity	CAV	G	FBRSL1	339	Other headache syndromes	neurological	1675	33490	3	0	0	0.423003	-0.0443306	0.956638	0.0397361	0.264582	1	0.992604
chr21.41426103.C.A	rs17000900	A	Severity	CAV-FE	A	MX1	495.2	Asthma with exacerbation	respiratory	1428	29434	3	0	0	1.866	-0.0624499	0.93946	0.0559778	0.264585	1	0.992604
chr1.155133406.T.G	rs4971066	G	Risk factor	CAV	G	EFNA1	580.32	Nephritis and nephropathy with pathological lesion	genitourinary	150	31726	3	0.160724	63.7522	5.51757	0.185902	1.2043	0.166644	0.264608	1	0.992604
chr11.26675470.T.G	rs10835056	G	Severity	CAV	T	SLC5A12	279	Disorders involving the immune mechanism	endocrine/metabolic	278	36015	3	0.0036922	20.4123	2.51295	0.100812	1.10607	0.0903692	0.26461	1	0.992604
chr8.37849759.C.T	rs138763430	T	Severity	CAV	T	BRF2	300.12	Agorophobia, social phobia, and panic disorder	mental disorders	585	24354	3	0	0	0.22262	0.521952	1.68531	0.467888	0.264615	1	0.992604
chr16.78590128.A.G	rs72803978	A	Severity	CAV	G	WWOX	694	Dyschromia and Vitiligo	dermatologic	861	32226	3	0	0	0.196183	-0.161035	0.851262	0.144355	0.264616	1	0.992604
chr7.54580201.A.C	rs622568	C	Severity; Risk factor	CAV-FE	C	-	514.1	Abnormal results of function study of pulmonary system	respiratory	102	36128	3	0	0	0.210303	-0.187392	0.829118	0.167983	0.264617	1	0.992604
chr10.43519603.G.T	rs10793436	G	Severity	CAV	T	-	389.1	Sensorineural hearing loss	sense organs	888	24449	2	0	0	0.0407707	-0.05688	0.944707	0.0509889	0.26462	1	0.992604
chr1.161509955.A.G	rs1801274	G	Severity	CAV	A	FCGR2A	041	Bacterial infection NOS	infectious diseases	412	14386	1	NA	NA	0	0.0791584	1.08238	0.0709602	0.264623	1	0.992604
chr4.166008836.A.T	rs17047200	TT genotype	Severity (TT genotype)*Conflicting; Risk factor (AA genotype)*Conflicting	CAV	T	TLL1	253.1	Pituitary hyperfunction	endocrine/metabolic	120	34280	3	0.00326773	5.71899	2.12132	-0.201912	0.817167	0.181002	0.264627	1	0.992604
chr1.205208489.G.A	rs11240388	G	Severity	CAV-FE	A	DSTYK	585	Renal failure	genitourinary	2904	20276	2	0.00498141	64.2677	2.79859	-0.0384899	0.962241	0.0345039	0.264627	1	0.992604
chr17.45995618.A.G	rs112572874	G	Risk factor	CAV-FE	G	MAPT	707.1	Decubitus ulcer	dermatologic	232	37771	3	0.0742149	51.675	4.13864	0.16356	1.1777	0.146623	0.264629	1	0.992604
chr13.112889041.C.T	rs9577175	T	Severity	CAV	T	ATP11A	707.3	Chronic ulcer of unspecified site	dermatologic	195	37526	3	0	0	1.66182	0.146513	1.15779	0.131341	0.26463	1	0.992604
chr6.32623820.T.C	rs9271609	T	Severity	CAV	C	HLA-DQA1	994	Sepsis and SIRS	injuries & poisonings	281	38326	3	0.00940281	9.7177	2.21527	-0.110268	0.895594	0.0988513	0.264638	1	0.992604
chr4.44416575.T.C	rs35540967	C	Severity	CAV	C	KCTD8	536	Disorders of function of stomach	digestive	421	35874	3	0	0	0.902835	-0.196089	0.821939	0.175787	0.264641	1	0.992604
chr21.41465921.C.T	rs62217525	C	Possible functional consequences	FCP + IP	T	TMPRSS2	721	Spondylosis and allied disorders	musculoskeletal	2240	32905	3	0	0	0.61261	0.0907934	1.09504	0.081394	0.264645	1	0.992604
chr21.41465921.C.T	rs62217525	C	Possible functional consequences	FCP + IP	T	TMPRSS2	295	Schizophrenia and other psychotic disorders	mental disorders	653	24021	3	0	0	1.44102	0.180235	1.1975	0.161576	0.264646	1	0.992604
chr2.191909428.G.A	rs147509469	A	Risk factor for females	CAV	A	CAVIN2-AS1	526	Diseases of the jaws	digestive	132	36749	3	0	0	0.00104425	0.663617	1.9418	0.594918	0.264647	1	0.992604
chr4.71742666.T.G	rs2282679	G	Severity	CAV	G	GC	649.1	Diabetes or abnormal glucose tolerance complicating pregnancy	pregnancy complications	224	38542	3	0	0	0.406555	-0.154484	0.856857	0.138492	0.264649	1	0.992604
chr8.37849759.C.T	rs138763430	T	Severity	CAV	T	BRF2	196	Radiotherapy	neoplasms	454	35228	3	0	0	0.00195269	0.662518	1.93967	0.593937	0.26465	1	0.992604
chr6.31572536.A.G	rs909253	G	Risk factor	CAV	G	TNF	592.11	Acute cystitis	genitourinary	113	11706	1	NA	NA	0	0.17195	1.18762	0.154152	0.264655	1	0.992604
chr10.52771466.C.T	rs1800451	T	Potential functional effect on protein	FCP + IP	T	MBL2	302.1	Decreased libido	mental disorders	142	24224	3	5.91827e-07	0	1.83396	0.223506	1.25045	0.200374	0.264661	1	0.992604
chr4.24511798.A.G	rs73246461	G	Severity	CAV	G	-	741.2	Stiffness of joint	musculoskeletal	1239	34703	3	0	0	1.61253	-0.0660927	0.936044	0.0592526	0.264662	1	0.992604
chr17.35880776.C.T	rs2107538	T	Risk factor; Severity	FCP	T	CCL5	585.31	Renal dialysis	genitourinary	751	31923	3	0	0	0.729558	-0.0642042	0.937813	0.0575599	0.264665	1	0.992604
chr9.21131628.G.C	rs12236000	G	Severity	CAV	C	-	337	Disorders of the autonomic nervous system	neurological	130	34838	3	0	0	1.74242	-0.267091	0.765603	0.239451	0.264667	1	0.992604
chr5.96909661.C.T	rs150892504	T	Severity	CAV	T	ERAP2	611	Abnormal findings on mammogram or breast exam	genitourinary	1902	33440	3	2.74758e-07	8.21083	2.17891	0.279111	1.32195	0.250233	0.264677	1	0.992604
chr12.52726315.TC.T	rs5798227	T	Risk factor	CAV	TC	-	184	Cancer of other female genital organs	neoplasms	129	36836	3	0.101583	34.9514	3.07462	-0.27623	0.758638	0.247653	0.264682	1	0.992604
chr4.5820150.T.C	rs3774881	T	Severity	CAV	T	CRMP1	743.11	Osteoporosis NOS	musculoskeletal	343	7002	1	NA	NA	0	0.103016	1.10851	0.0923581	0.264682	1	0.992604
chr17.34252769.A.G	rs1024611	G	Risk factor	CAV	G	CCL2	599.3	Dysuria	genitourinary	1806	28900	3	0.00455691	45.5187	3.67098	0.04356	1.04452	0.0390535	0.264683	1	0.992604
chr2.45584979.T.C	-	HLA-A*02:02	Protective	IP	C	HLA-A	592	Cystitis and urethritis	genitourinary	616	24187	2	0.00392713	26.7526	1.36524	-0.0718493	0.930671	0.0644167	0.264687	1	0.992604
chr17.27263807.T.C	rs60811869	C	Severity	CAV	C	-	253.1	Pituitary hyperfunction	endocrine/metabolic	121	35039	3	0	0	0.00155428	0.685667	1.9851	0.614739	0.264688	1	0.992604
chr7.128938247.T.G	rs10488631	TCTA haplotype	Severity in European-Americans	CAV	T	IRF5	798	Malaise and fatigue	symptoms	2923	19506	2	0	0	0.00137916	0.0325621	1.0331	0.0291939	0.264691	1	0.992604
chr21.41509390.C.G	rs12626358	G	Possible functional consequences	FCP + IP	G	TMPRSS2	389.4	Tinnitus	sense organs	399	34367	3	0	0	0.919721	-0.102639	0.902453	0.0920221	0.264692	1	0.992604
chr10.22439346.T.C	-	HLA-A*02:02	Protective	IP	C	HLA-A	782.3	Edema	symptoms	2156	34325	3	0	0	0.750917	-0.0925675	0.911588	0.0829936	0.264697	1	0.992604
chr6.41534945.A.C	rs1886814	C	Severity	CAV-FE	C	FOXP4-AS1	459.9	Circulatory disease NEC	circulatory system	552	36152	3	1.24968e-06	18.2738	2.4472	0.117677	1.12488	0.105507	0.264701	1	0.992604
chr5.77379593.G.A	rs7715119	A	Severity	CAV-FE	A	PDE8B	356	Hereditary and idiopathic peripheral neuropathy	neurological	453	36165	3	1.36137e-06	26.7478	2.73029	0.1036	1.10916	0.0928865	0.264703	1	0.992604
chr13.33129529.C.G	rs34425674	G	Risk factor	CAV	G	STARD13	720	Spinal stenosis	musculoskeletal	583	33271	3	0	0	1.57695	0.271922	1.31248	0.243807	0.264715	1	0.992604
chr21.41508701.T.G	rs4283504	T	Possible functional consequences	FCP + IP	T	TMPRSS2	798.1	Chronic fatigue syndrome	symptoms	350	29706	3	0	0	0.1385	-0.157388	0.854373	0.141116	0.264718	1	0.992604
chr22.22210343.A.T	rs5757427	T	Severity	CAV	A	IGLV10-54	618.2	Uterine/Uterovaginal prolapse	genitourinary	160	25380	3	0	0	1.43523	-0.142512	0.867177	0.127778	0.264719	1	0.992604
chr9.33426577.A.G	rs10813976	G	Severity	CAV	G	-	649.1	Diabetes or abnormal glucose tolerance complicating pregnancy	pregnancy complications	221	38271	3	0.0340828	34.1241	3.03601	-0.157363	0.854394	0.141093	0.264719	1	0.992604
chr12.106231175.T.A	rs12823094	A	Severity	CAV	A	-	717	Polymyalgia Rheumatica	musculoskeletal	117	36868	3	0	0	0.922256	0.190965	1.21042	0.171222	0.264719	1	0.992604
chr3.149000300.G.T	rs76488148	T	Severity	CAV	T	GYG1	041.8	H. pylori	infectious diseases	241	22952	2	0	0	0.466254	0.163764	1.17794	0.146833	0.264719	1	0.992604
chr17.49863303.C.T	rs77534576	T	Severity	CAV	T	-	275.51	Hypocalcemia	endocrine/metabolic	173	37246	3	0	0	0.00118993	0.380524	1.46305	0.34119	0.264729	1	0.992604
chr11.88436431.C.T	rs72953026	T	Severity	CAV-FE	T	-	279	Disorders involving the immune mechanism	endocrine/metabolic	279	35962	3	0	0	0.172479	-0.144354	0.865582	0.129432	0.264729	1	0.992604
chr5.131995059.C.T	rs56162149	T	Severity	CAV-FE	C	ACSL6	272.1	Hyperlipidemia	endocrine/metabolic	3126	5313	1	NA	NA	0	-0.0465205	0.954545	0.0417118	0.264729	1	0.992604
chr5.123497022.T.C	rs62377777	T	Severity	CAV	C	-	585.34	Chronic Kidney Disease, Stage IV	genitourinary	1033	31930	3	0	0	0.625806	0.0596008	1.06141	0.0534404	0.264732	1	0.992604
chr9.30504351.C.T	rs17775810	TT genotype	Protective	CAV	T	LINC01242	707.1	Decubitus ulcer	dermatologic	231	37365	3	0.159942	70.696	6.82502	0.164741	1.17909	0.147714	0.264733	1	0.992604
chr10.52771475.C.T	rs1800450	T	Severity	CAV	T	MBL2	350.3	Lack of coordination	neurological	181	33465	3	0.00822932	0	1.57672	0.18339	1.20128	0.164435	0.264735	1	0.992604
chr11.114726432.A.T	rs1712779	T	Severity	CAV-FE	T	-	516	Abnormal sputum	respiratory	157	38894	3	0	0	1.41324	-0.147681	0.862706	0.132418	0.264738	1	0.992604
chr5.1211624.A.G	rs76067074	G	Severity	CAV-FE	G	SLC6A19	979	Adverse drug events and drug allergies	injuries & poisonings	179	36306	3	0.0781698	26.028	2.70372	0.276601	1.31864	0.248014	0.264738	1	0.992604
chr17.27263807.T.C	rs60811869	C	Severity	CAV	C	-	255	Disorders of adrenal glands	endocrine/metabolic	476	35039	3	0.0823258	46.2822	3.72316	0.196823	1.21753	0.176482	0.26474	1	0.992604
chr11.320772.A.G	rs12252	G	Severity; Risk factor	CAV	G	IFITM3	536.8	Dyspepsia and other specified disorders of function of stomach	digestive	106	21745	2	0.0747176	44.7788	1.8109	-0.224938	0.798566	0.201701	0.264762	1	0.992604
chr4.67964168.T.A	rs720009	A	Possible functional consequences	FCP + IP	A	TMPRSS11A	512.9	Other dyspnea	respiratory	3912	22970	3	0	0	0.60706	-0.0557041	0.945819	0.0499498	0.264764	1	0.992604
chr9.133257521.T.TC	rs8176719	TC	Severity; Risk factor	CAV-FE	TC	ABO	153	Colorectal cancer	neoplasms	920	34511	3	0	0	0.6777	0.0570726	1.05873	0.0511775	0.264769	1	0.992604
chr2.36677870.C.A	rs6714112	C	Severity	CAV	A	-	260	Protein-calorie malnutrition	endocrine/metabolic	653	25021	3	0.0157813	43.9709	3.56957	0.0904042	1.09462	0.0810677	0.264778	1	0.992604
chr7.128938247.T.G	rs10488631	TCTA haplotype	Severity in European-Americans	CAV	G	IRF5	427.8	Sinoatrial node dysfunction (Bradycardia)	circulatory system	124	10456	1	NA	NA	0	-0.157013	0.854693	0.140798	0.26478	1	0.992604
chr3.27146807.G.A	rs17317135	G	Severity	CAV	A	NEK10	594	Urinary calculus	genitourinary	1283	36437	3	1.31933e-06	0	1.34041	0.126183	1.13449	0.113152	0.264782	1	0.992604
chr3.1052111.C.G	rs1504061	G	Severity	CAV	G	-	367.1	Myopia	sense organs	380	34469	3	0	0	1.47991	0.157753	1.17088	0.141463	0.264784	1	0.992604
chr6.41534945.A.C	rs1886814	C	Severity	CAV-FE	C	FOXP4-AS1	250.4	Abnormal glucose	endocrine/metabolic	2662	26836	3	0.00617363	37.1779	3.18359	0.0585966	1.06035	0.0525461	0.264788	1	0.992604
chr10.43519603.G.T	rs10793436	G	Severity	CAV	G	-	585.31	Renal dialysis	genitourinary	335	6821	1	NA	NA	0	-0.091721	0.91236	0.0822502	0.264788	1	0.992604
chr16.16924042.C.A	rs1453512	A	Severity	CAV	C	-	947	Urticaria	dermatologic	474	30679	3	0	0	0.384086	0.0836264	1.08722	0.0749923	0.264793	1	0.992604
chrX.15566297.A.G	rs4646179	G	Severity	CAV	G	ACE2	395.1	Nonrheumatic mitral valve disorders	circulatory system	853	34834	3	0	0	0.561655	-0.233192	0.792002	0.209116	0.264795	1	0.992604
chrX.15596127.G.T	rs146598386	T	Severity	CAV	T	ACE2	368.9	Subjective visual disturbances	sense organs	259	35446	3	0	0	0.00191055	0.817814	2.26554	0.733383	0.264797	1	0.992604
chr7.128938247.T.G	rs10488631	TCTA haplotype	Severity in European-Americans	CAV	T	IRF5	172	Skin cancer	neoplasms	150	25028	2	0	0	0.212771	0.131597	1.14065	0.118012	0.264799	1	0.992604
chr10.52771482.G.A	rs5030737	A	Potential functional effect on protein	FCP + IP	A	MBL2	244.2	Acquired hypothyroidism	endocrine/metabolic	910	31235	3	0.0200701	11.3988	2.25731	0.120127	1.12764	0.107728	0.264809	1	0.992604
chr9.21206606.C.G	rs28368148	G	Severity	CAV-FE	G	IFNA10	327	Sleep disorders	neurological	3890	30568	3	0.0311054	1.48119	2.03007	0.176548	1.19309	0.158329	0.26482	1	0.992604
chr5.157106730.T.C	rs35960726	C	Severity	CAV	C	HAVCR2	427	Cardiac dysrhythmias	circulatory system	5064	29634	3	0	0	0.426191	0.289188	1.33534	0.259348	0.264825	1	0.992604
chr21.41470664.C.T	rs61735794	T	Risk factor	CAV	T	TMPRSS2	426.3	Bundle branch block	circulatory system	291	29624	3	0	0	0.115883	0.321196	1.37878	0.288055	0.264829	1	0.992604
chr14.35401887.C.T	rs696	CC genotype	Severity	CAV	T	NFKBIA	765	Cervical radiculitis	symptoms	775	24398	2	0.00263418	30.1414	1.43146	-0.0598546	0.941901	0.053679	0.26483	1	0.992604
chr4.69615987.C.T	rs7688383	T	Loss of smell and taste	CAV	T	UGT2A1	550.4	Umbilical hernia	digestive	391	35589	3	0.0551079	71.3993	6.99283	0.0864288	1.09027	0.0775115	0.264831	1	0.992604
chr11.1219991.G.T	rs35705950	T	Protective	CAV	T	MUC5B	415.1	Acute pulmonary heart disease	circulatory system	602	37564	3	0	0	1.13833	0.14494	1.15597	0.129987	0.264835	1	0.992604
chr11.88436431.C.T	rs72953026	T	Severity	CAV-FE	T	-	241.1	Nontoxic uninodular goiter	endocrine/metabolic	1428	30892	3	3.86383e-06	5.38719	2.11388	0.0644461	1.06657	0.0577978	0.264839	1	0.992604
chr9.81442264.TCAG.T	rs1826292621	T	Severity	CAV	T	-	530.1	Esophagitis, GERD and related diseases	digestive	7302	28323	3	0	0	0.162724	0.0328593	1.03341	0.0294697	0.264842	1	0.992604
chr2.113129630.T.C	rs419598	C	Risk factor	CAV	C	IL1RN	250.42	Other abnormal glucose	endocrine/metabolic	2120	26755	3	0.00129412	0	1.78722	-0.0470353	0.954054	0.0421848	0.264858	1	0.992604
chr7.117642566.G.A	rs77010898	A	Severity	CAV	A	CFTR	110.13	Dermatophytosis of the body	infectious diseases	237	24260	2	0	0	0.000709869	1.17262	3.23045	1.0517	0.264859	1	0.992604
chr1.12192898.T.G	rs1061622	T	Severity	CAV-FE	G	TNFRSF1B	362.6	Peripheral retinal degenerations	sense organs	202	33647	3	0	0	1.36139	-0.145763	0.864363	0.130731	0.26486	1	0.992604
chr4.188627868.CTCT.C	rs1734523522	C	Severity	CAV	C	LINC01060	686.1	Carbuncle and furuncle	dermatologic	139	21226	2	0.11216	49.447	1.97812	-0.224497	0.798918	0.201349	0.264867	1	0.992604
chr1.87162490.C.T	rs10873821	C	Severity	CAV	C	LINC01140	687.1	Rash and other nonspecific skin eruption	dermatologic	721	6782	1	NA	NA	0	0.0641648	1.06627	0.057549	0.264867	1	0.992604
chr3.149000300.G.T	rs76488148	T	Severity	CAV	T	GYG1	300.9	Posttraumatic stress disorder	mental disorders	507	24060	3	3.27979e-08	0	1.74355	-0.130987	0.877229	0.117482	0.264868	1	0.992604
chr6.32623820.T.C	rs9271609	T	Severity	CAV	C	HLA-DQA1	292.3	Memory loss	mental disorders	1003	35136	3	0.00141609	12.0874	2.27499	-0.0590149	0.942693	0.0529304	0.26487	1	0.992604
chr11.611919.C.G	rs702966	C	Severity in African-Americans	CAV	C	PHRF1	415	Pulmonary heart disease	circulatory system	309	9047	1	NA	NA	0	-0.0929524	0.911237	0.0833689	0.26487	1	0.992604
chr6.52236941.T.C	rs763780	C	Protective	FCP	C	IL17F	352.1	Trigeminal nerve disorders [CN5]	neurological	117	35421	3	2.39209e-06	21.3753	2.54373	0.296266	1.34483	0.265722	0.264872	1	0.992604
chr14.102356233.A.G	rs11160678	G	Severity	CAV	G	CINP	285	Other anemias	hematopoietic	4917	28838	3	0	0	8.38665e-05	-0.0281106	0.972281	0.0252125	0.264874	1	0.992604
chr2.136948486.A.G	rs7605851	G	Severity	CAV-FE	G	THSD7B	208	Benign neoplasm of colon	neoplasms	1423	35215	3	0	0	0.143346	-0.0743803	0.928319	0.0667128	0.264879	1	0.992604
chr9.131672331.T.G	rs12551879	G	Severity	CAV	G	RAPGEF1	694.2	Other dyschromia	dermatologic	794	32285	3	0	0	1.71728	-0.110637	0.895263	0.0992343	0.264889	1	0.992604
chr15.90879313.T.C	rs8039305	C	Risk factor	CAV-FE	C	FURIN	327	Sleep disorders	neurological	2939	22350	2	0	0	0.0151024	-0.0325088	0.968014	0.0291582	0.264889	1	0.992604
chr4.143996657.T.C	rs6840234	C	Protective	FCP + IP	T	GYPB	313	Pervasive developmental disorders	mental disorders	224	23011	2	0	0	0.81011	0.109493	1.11571	0.0982099	0.264898	1	0.992604
chr11.611919.C.G	rs702966	C	Severity in African-Americans	CAV	C	PHRF1	278	Overweight, obesity and other hyperalimentation	endocrine/metabolic	2882	5516	1	NA	NA	0	-0.0375138	0.963181	0.0336482	0.264901	1	0.992604
chr4.67910402.G.A	rs4860265	G	Possible functional consequences	FCP + IP	G	TMPRSS11A	738	Other acquired musculoskeletal deformity	musculoskeletal	279	35208	3	0.014975	37.2788	3.18871	-0.100653	0.904247	0.0902816	0.264903	1	0.992604
chr1.205208489.G.A	rs11240388	G	Severity	CAV-FE	A	DSTYK	618.2	Uterine/Uterovaginal prolapse	genitourinary	158	25421	2	0	0	0.983246	0.140103	1.15039	0.125667	0.264903	1	0.992604
chr3.146517122.G.A	rs343320	A	Severity	CAV-FE	A	PLSCR1	344	Other paralytic syndromes	neurological	215	34860	3	0.240704	58.973	4.87484	0.263214	1.30111	0.236094	0.264906	1	0.992604
chr12.132489230.GC.G	rs56106917	G	Severity	CAV	G	FBRSL1	433.21	Cerebral artery occlusion, with cerebral infarction	circulatory system	1110	35827	3	0	0	1.13765	-0.0542638	0.947182	0.048673	0.264909	1	0.992604
chr3.126118894.C.T	rs1868132	T	Severity	CAV	T	ALDH1L1	550.6	Incisional hernia	digestive	180	27535	2	0	0	0.105351	-0.211698	0.809209	0.189887	0.264909	1	0.992604
chr16.16924042.C.A	rs1453512	A	Severity	CAV	C	-	454.11	Varicose veins of lower extremity, symptomtic	circulatory system	1136	31544	3	0.00408135	25.8126	2.69588	-0.0587202	0.942971	0.0526704	0.26491	1	0.992604
chr21.33287378.C.T	rs8178521	T	Severity	CAV-FE	T	IL10RB	300.11	Generalized anxiety disorder	mental disorders	1105	23834	3	1.87803e-06	45.0551	3.64001	-0.0671625	0.935043	0.0602438	0.264917	1	0.992604
chr5.123497022.T.C	rs62377777	T	Severity	CAV	C	-	078	Viral warts & HPV	infectious diseases	1130	27849	3	0	0	0.47312	0.0566864	1.05832	0.0508469	0.264917	1	0.992604
chr11.611919.C.G	rs702966	C	Severity in African-Americans	CAV	G	PHRF1	278.1	Obesity	endocrine/metabolic	4794	20369	2	0.00100591	39.1701	1.64393	-0.02789	0.972495	0.0250173	0.264924	1	0.992604
chrX.12886851.C.T	rs5743781	T	Severity; Severity for males	CAV-FE	T	TLR7	362.26	Macular puckering of retina	sense organs	325	33683	3	0	0	0.00113176	1.16769	3.21455	1.04742	0.264926	1	0.992604
chr6.45737076.T.A	rs16873740	A	Severity	CAV	A	-	244.5	Congenital hypothyroidism	endocrine/metabolic	161	31125	3	0	0	0.133732	-0.187304	0.829192	0.168015	0.264933	1	0.992604
chr2.162044379.C.T	rs3788979	T	Risk factor	CAV	T	DPP4	204	Leukemia	neoplasms	287	37557	3	0.0483003	42.6485	3.48727	-0.163979	0.84876	0.147094	0.264939	1	0.992604
chr4.25613313.G.A	-	HLA-A*02:02	Protective	IP	A	HLA-A	315	Develomental delays and disorders	mental disorders	134	38324	3	0	0	0.907938	-0.198676	0.819815	0.17822	0.264943	1	0.992604
chr5.96909661.C.T	rs150892504	T	Severity	CAV	T	ERAP2	740.9	Osteoarthrosis NOS	musculoskeletal	2875	31118	3	0	0	0.0484523	0.265088	1.30355	0.237794	0.264946	1	0.992604
chr11.88824823.A.G	rs10831496	G	Severity	CAV-FE	A	GRM5	334	Degenerative disease of the spinal cord	neurological	153	22983	2	0	0	0.451665	-0.152991	0.858137	0.137241	0.264952	1	0.992604
chr21.41465921.C.T	rs62217525	C	Possible functional consequences	FCP + IP	T	TMPRSS2	690	Erythematosquamous dermatosis	dermatologic	599	31936	3	0.0028809	10.7482	2.24085	0.168452	1.18347	0.151111	0.264952	1	0.992604
chr21.41465921.C.T	rs62217525	C	Possible functional consequences	FCP + IP	T	TMPRSS2	690.1	Seborrheic dermatitis	dermatologic	599	31936	3	0.0028809	10.7482	2.24085	0.168452	1.18347	0.151111	0.264952	1	0.992604
chr20.50172836.A.G	rs6122883	G	Severity	CAV-FE	G	LINC01273	626.12	Excessive or frequent menstruation	genitourinary	715	30955	3	0.0031863	0	1.88332	0.073906	1.07671	0.0662979	0.264955	1	0.992604
chr3.148742201.A.C	rs5186	C	Severity	CAV	C	AGTR1	458	Hypotension	circulatory system	427	36292	3	0	0	0.788696	-0.104739	0.90056	0.0939565	0.264955	1	0.992604
chr7.128938247.T.G	rs10488631	TCTA haplotype	Severity in European-Americans	CAV	T	IRF5	277.7	Dysmetabolic syndrome X	endocrine/metabolic	139	23845	2	0	0	0.208781	-0.13909	0.87015	0.124772	0.264955	1	0.992604
chr14.94566450.G.A	rs2093266	A	Risk factor for acute kidney injury	CAV	A	SERPINA4	242.1	Graves' disease	endocrine/metabolic	458	31121	3	0	0	0.776651	-0.111024	0.894917	0.0995954	0.264958	1	0.992604
chr9.30504351.C.T	rs17775810	TT genotype	Protective	CAV	T	LINC01242	401.21	Hypertensive heart disease	circulatory system	292	21702	3	0	0	0.998297	-0.162465	0.850046	0.145742	0.26496	1	0.992604
chr19.50379362.T.C	rs1405655	C	Severity	CAV-FE	C	NR1H2	706	Diseases of sebaceous glands	dermatologic	1640	25407	2	0	0	0.394322	-0.0422719	0.958609	0.0379208	0.264961	1	0.992604
chrX.12888602.G.A	rs147244662	A	Severity; Severity for males	CAV-FE	A	TLR7	285	Other anemias	hematopoietic	5002	29307	3	0	0	0.606615	0.461045	1.58573	0.413593	0.264966	1	0.992604
chr6.160716758.G.A	rs4252187	A	Potential functional effect on protein	FCP + IP	A	PLG	610.1	Cystic mastopathy	genitourinary	327	33438	3	0	0	0.000399425	1.1598	3.1893	1.04044	0.264971	1	0.992604
chr7.22728630.G.T	rs2066992	T	Protective	CAV-FE	T	IL6	350.3	Lack of coordination	neurological	179	33420	3	0	0	1.20707	-0.215736	0.805948	0.193535	0.264973	1	0.992604
chr15.60810211.C.T	rs341419	T	Severity	CAV-FE	T	RORA	705	Disorders of sweat glands	dermatologic	247	32328	3	0	0	0.600031	-0.124755	0.882713	0.11192	0.264988	1	0.992604
chr4.24511798.A.G	rs73246461	G	Severity	CAV	G	-	496	Chronic airway obstruction	respiratory	2093	28754	3	0.00112021	9.29642	2.20498	0.0502031	1.05148	0.0450383	0.264989	1	0.992604
chrX.15564667.C.T	rs2074192	T	Severity (T allele); Severity for males > 50 y.o (T allele); Protective (C allele); Protective (CT genotype)	CAV	T	ACE2	426.7	Abnormal electrocardiogram [ECG] [EKG]	circulatory system	831	29386	3	0	0	0.563714	-0.0661482	0.935992	0.0593438	0.264996	1	0.992604
chr8.16932640.T.C	rs118072448	T	Severity	CAV	C	-	292.4	Altered mental status	mental disorders	301	34659	3	0	0	0.556978	-0.281564	0.754602	0.252602	0.264999	1	0.992604
chr2.136948486.A.G	rs7605851	G	Severity	CAV-FE	G	THSD7B	117	Mycoses	infectious diseases	121	31280	3	0	0	0.174879	0.22392	1.25097	0.200888	0.265	1	0.992604
chr4.67910402.G.A	rs4860265	G	Possible functional consequences	FCP + IP	G	TMPRSS11A	573	Other disorders of liver	digestive	412	32093	3	8.05581e-07	12.9537	2.29763	-0.0825079	0.920804	0.0740217	0.265003	1	0.992604
chr20.50152518.G.A	rs6020298	A	Severity	CAV	G	PEDS1-UBE2V1	585.3	Chronic renal failure [CKD]	genitourinary	956	6975	1	NA	NA	0	-0.0728765	0.929716	0.0653811	0.265004	1	0.992604
chr5.21768177.G.A	-	HLA-A*02:02	Protective	IP	A	HLA-A	738	Other acquired musculoskeletal deformity	musculoskeletal	280	34685	3	0	0	0.445682	-0.110474	0.89541	0.0991128	0.26501	1	0.992604
chr4.186082920.C.T	rs3775291	T	Risk factor; Severity	CAV-FE	T	TLR3	433.31	Transient cerebral ischemia	circulatory system	651	35915	3	0.0126129	36.7425	3.16168	0.0809918	1.08436	0.0726632	0.265014	1	0.992604
chr3.1052111.C.G	rs1504061	G	Severity	CAV	G	-	737.3	Kyphoscoliosis and scoliosis	musculoskeletal	270	35802	3	0	0	0.393017	-0.217541	0.804495	0.195174	0.265022	1	0.992604
chrX.12889539.C.G	rs3853839	G	Severity; Risk factor	CAV-FE	G	TLR7	536.3	Gastroparesis	digestive	275	33869	3	0	0	1.06744	0.121916	1.12966	0.109382	0.265025	1	0.992604
chr1.35908500.C.T	rs2765013	C	Severity	CAV	T	AGO1	172	Skin cancer	neoplasms	673	36479	3	0.0104933	26.2813	2.71302	-0.0961954	0.908287	0.0863056	0.265026	1	0.992604
chr4.24511798.A.G	rs73246461	G	Severity	CAV	G	-	255.1	Adrenal hyperfunction	endocrine/metabolic	130	34105	3	0.00842967	26.3143	2.71423	-0.216515	0.80532	0.19426	0.265038	1	0.992604
chr4.67964168.T.A	rs720009	A	Possible functional consequences	FCP + IP	A	TMPRSS11A	555	Inflammatory bowel disease and other gastroenteritis and colitis	digestive	932	28172	3	0	0	1.23686	-0.133806	0.87476	0.120053	0.265041	1	0.992604
chr9.33426577.A.G	rs10813976	G	Severity	CAV	G	-	613	Other nonmalignant breast conditions	genitourinary	675	37126	3	0.00200562	10.7685	2.24136	0.0812376	1.08463	0.0728891	0.265049	1	0.992604
chrX.15564175.T.C	rs41303171	C	Severity; Risk factor	CAV	C	ACE2	790.6	Other abnormal blood chemistry	symptoms	3058	32775	3	0.0186962	0	1.64579	-0.209328	0.811129	0.187818	0.265053	1	0.992604
chr2.127137039.A.G	rs744373	G	Severity	CAV	G	-	706.8	Other specified diseases of sebaceous glands	dermatologic	1292	33099	3	2.47811e-06	0	1.59026	-0.0468966	0.954186	0.0420778	0.265055	1	0.992604
chr11.71456403.G.T	rs12785878	G	Severity	CAV	G	NADSYN1	369.5	Conjunctivitis, infectious	sense organs	170	11975	1	NA	NA	0	-0.137806	0.871268	0.123648	0.265064	1	0.992604
chr4.186082920.C.T	rs3775291	T	Risk factor; Severity	CAV-FE	T	TLR3	1002	NA	NA	1502	36266	3	0	0	1.16903	-0.0572006	0.944405	0.0513247	0.265071	1	0.992604
chr19.24134099.G.A	rs10407383	A	Severity	CAV-FE	A	ZNF254	348.8	Encephalopathy, not elsewhere classified	neurological	123	34988	3	0.0594665	41.9923	3.44782	-0.166842	0.846333	0.149704	0.265073	1	0.992604
chr8.38996464.C.A	rs7840270	C	Severity	CAV-FE	A	ADAM9	930	Allergic reaction to food	injuries & poisonings	790	30297	3	0.00679496	28.2089	2.78586	-0.0702789	0.932134	0.0630607	0.26508	1	0.992604
chr14.80203237.T.C	rs225014	C	Severity	CAV	C	DIO2	252.1	Hyperparathyroidism	endocrine/metabolic	584	34223	3	0	0	0.480615	0.0671445	1.06945	0.0602498	0.265093	1	0.992604
chr19.35687796.G.A	rs77127536	A	Severity	CAV	A	TYMSP2	472	Chronic pharyngitis and nasopharyngitis	respiratory	1370	26581	3	0.0151244	58.7501	4.8485	-0.0644536	0.93758	0.0578359	0.265098	1	0.992604
chr2.6013310.G.A	rs73910904	A	Risk factor	CAV	A	-	596	Other disorders of bladder	genitourinary	605	37829	3	0	0	0.408369	-0.253897	0.775772	0.22783	0.265101	1	0.992604
chrX.15564667.C.T	rs2074192	T	Severity (T allele); Severity for males > 50 y.o (T allele); Protective (C allele); Protective (CT genotype)	CAV	T	ACE2	458	Hypotension	circulatory system	421	35990	3	0.0166507	44.2708	3.58878	0.0912682	1.09556	0.0818988	0.265107	1	0.992604
chr2.45584979.T.C	-	HLA-A*02:02	Protective	IP	C	HLA-A	656	Other perinatal conditions of fetus or newborn	pregnancy complications	149	29319	2	0.0864249	59.8018	2.48767	-0.147918	0.862502	0.132734	0.265111	1	0.992604
chr4.106022043.T.C	rs11729561	T	Severity	CAV	C	-	561.2	NA	NA	888	36029	3	0	0	0.575783	0.107989	1.11404	0.0969039	0.265112	1	0.992604
chr4.67964168.T.A	rs720009	A	Possible functional consequences	FCP + IP	A	TMPRSS11A	573.5	Jaundice (not of newborn)	digestive	132	32636	3	0	0	1.22907	0.299205	1.34879	0.268498	0.265123	1	0.992604
chr2.191909428.G.A	rs147509469	A	Risk factor for females	CAV	A	CAVIN2-AS1	743	Osteoporosis, osteopenia and pathological fracture	musculoskeletal	2655	34714	3	0	0	0.321676	-0.144155	0.865754	0.129361	0.265125	1	0.992604
chr5.86011821.T.G	rs4424029	G	Severity	CAV	G	-	465.2	Acute pharyngitis	respiratory	1256	28180	3	0	0	0.390309	0.048899	1.05011	0.0438811	0.265128	1	0.992604
chr4.5820150.T.C	rs3774881	T	Severity	CAV	C	CRMP1	288.1	Decreased white blood cell count	hematopoietic	301	24096	2	0.055646	72.6397	3.65493	0.10623	1.11208	0.0953298	0.265133	1	0.992604
chr15.100233816.G.A	rs143434383	A	Risk factor	CAV	A	ADAMTS17	426.7	Abnormal electrocardiogram [ECG] [EKG]	circulatory system	835	29588	3	0	0	1.6407	0.368913	1.44616	0.331062	0.265137	1	0.992604
chr1.109740350.G.T	rs1332018	T	Risk factor; Severity	CAV	G	GSTM3	557	Intestinal malabsorption (non-celiac)	digestive	136	28398	3	3.74007e-07	11.0911	2.24949	0.144019	1.15491	0.129243	0.265137	1	0.992604
chr17.31410594.G.A	rs178840	G	Severity	CAV	G	RAB11FIP4	611	Abnormal findings on mammogram or breast exam	genitourinary	1371	18985	2	0.000461644	10.0286	1.11146	0.0476824	1.04884	0.0427903	0.265139	1	0.992604
chr2.195519781.A.G	rs74417002	G	Severity	CAV	G	-	415.1	Acute pulmonary heart disease	circulatory system	606	37891	3	0.032014	29.1672	2.82355	-0.169934	0.84372	0.152501	0.265144	1	0.992604
chr15.33615902.C.T	rs12593288	C	Severity	CAV	T	RYR3	250.2	Type 2 diabetes	endocrine/metabolic	8054	26646	3	0	0	0.128398	0.0334357	1.034	0.0300058	0.265148	1	0.992604
chr2.181488719.A.C	rs2034831	C	Severity	CAV	C	ITGA4	008.5	Bacterial enteritis	infectious diseases	603	37200	3	0	0	0.789404	0.153124	1.16547	0.137418	0.265153	1	0.992604
chr13.23084699.A.G	rs1984162	G	Severity	CAV	G	-	300.4	Dysthymic disorder	mental disorders	610	24291	3	0	0	0.0645805	-0.0806175	0.922547	0.072349	0.265156	1	0.992604
chr14.76832814.C.CT	rs34279101	CT	Severity	CAV	CT	LRRC74A	368.4	Visual field defects	sense organs	113	35016	3	0	0	0.0510749	-0.2102	0.810423	0.188644	0.265164	1	0.992604
chr12.6845711.C.T	rs5443	T	protective	CAV	T	CDCA3	411.1	Unstable angina (intermediate coronary syndrome)	circulatory system	136	25073	2	0.113211	67.0313	3.03318	-0.146528	0.863701	0.131502	0.265165	1	0.992604
chr15.60810211.C.T	rs341419	T	Severity	CAV-FE	T	RORA	586.2	Cyst of kidney, acquired	genitourinary	481	31306	3	0.0109374	33.7576	3.01921	-0.0939949	0.910287	0.0843561	0.265166	1	0.992604
chr1.230710048.A.G	rs699	G	Severity	CAV	G	AGT	426.3	Bundle branch block	circulatory system	122	10521	1	NA	NA	0	-0.14962	0.861035	0.134277	0.265168	1	0.992604
chr22.19963748.G.A	rs4680	A	Risk factor	FCP	A	COMT	614	Inflammatory diseases of female pelvic organs	genitourinary	944	36548	3	0	0	1.34119	0.0558112	1.0574	0.0500883	0.265169	1	0.992604
chr4.71742666.T.G	rs2282679	G	Severity	CAV	G	GC	571.81	Portal hypertension	digestive	153	32888	3	0	0	1.68236	-0.172191	0.841818	0.154536	0.265173	1	0.992604
chr12.112919388.G.A	rs10774671	A	Severity (A allele); Protective (G allele)	CAV-FE	G	OAS1	536	Disorders of function of stomach	digestive	298	26904	2	0	0	0.542124	0.0959961	1.10075	0.0861533	0.265173	1	0.992604
chr17.45422978.G.C	rs1230082	G	Severity	CAV	G	ARHGAP27	350.3	Lack of coordination	neurological	121	25363	2	0	0	0.702832	-0.155423	0.856053	0.139488	0.265178	1	0.992604
chr10.52771466.C.T	rs1800451	T	Potential functional effect on protein	FCP + IP	T	MBL2	367.1	Myopia	sense organs	381	34521	3	0	0	0.0828807	0.142254	1.15287	0.127669	0.265179	1	0.992604
chr4.67963885.A.G	rs17088850	G	Possible functional consequences	FCP + IP	G	TMPRSS11A	242	Thyrotoxicosis with or without goiter	endocrine/metabolic	270	7801	1	NA	NA	0	-0.132492	0.87591	0.118909	0.265181	1	0.992604
chr16.57636629.G.A	rs7499679	A	Severity	CAV	A	ADGRG1	681.5	Cellulitis and abscess of leg, except foot	dermatologic	625	33297	3	0	0	0.558178	0.0709506	1.07353	0.0636784	0.265193	1	0.992604
chr6.105878879.T.A	rs9386484	T	Severity	CAV	A	-	722.9	Other and unspecified disc disorder	musculoskeletal	132	27665	3	7.37967e-07	15.0371	2.35397	0.148599	1.16021	0.133368	0.265194	1	0.992604
chr16.3500977.C.G	rs2301762	G	Severity	CAV	G	CLUAP1	446	Polyarteritis nodosa and allied conditions	circulatory system	205	33157	3	0.492712	55.9646	4.5418	0.278434	1.32106	0.249898	0.265197	1	0.992604
chr4.188627868.CTCT.C	rs1734523522	C	Severity	CAV	C	LINC01060	626.2	Dysmenorrhea	genitourinary	161	19446	2	0	0	0.606462	0.189482	1.20862	0.170063	0.265197	1	0.992604
chr8.38996464.C.A	rs7840270	C	Severity	CAV-FE	A	ADAM9	610.4	Benign neoplasm of breast	genitourinary	228	32595	3	0	0	0.602832	0.117735	1.12495	0.105669	0.265199	1	0.992604
chr4.67963489.G.A	rs6552134	G	Possible functional consequences	FCP + IP	A	TMPRSS11A	706	Diseases of sebaceous glands	dermatologic	747	7580	1	NA	NA	0	-0.0762361	0.926597	0.0684239	0.265205	1	0.992604
chr12.52726315.TC.T	rs5798227	T	Risk factor	CAV	TC	-	454.11	Varicose veins of lower extremity, symptomtic	circulatory system	1152	31966	3	0.0471464	66.2586	5.92743	-0.0898326	0.914084	0.0806282	0.265211	1	0.992604
chr2.216660263.A.C	rs2270360	A	Severity	CAV	C	IGFBP2	272.9	Unspecified disorder of lipoid metabolism	endocrine/metabolic	437	20821	3	0	0	0.886661	-0.0984399	0.90625	0.0883537	0.265212	1	0.992604
chr4.71742666.T.G	rs2282679	G	Severity	CAV	G	GC	805	Fracture of vertebral column without mention of spinal cord injury	injuries & poisonings	116	26722	2	0.0486276	50.7121	2.02889	0.168444	1.18346	0.151187	0.265218	1	0.992604
chr15.90879313.T.C	rs8039305	C	Risk factor	CAV-FE	C	FURIN	618.2	Uterine/Uterovaginal prolapse	genitourinary	151	28188	2	0	0	0.224883	0.136057	1.14575	0.12212	0.265222	1	0.992604
chr3.27146807.G.A	rs17317135	G	Severity	CAV	A	NEK10	627.3	Postmenopausal atrophic vaginitis	genitourinary	618	30727	3	0.334635	68.6403	6.37761	-0.214007	0.807343	0.192084	0.265222	1	0.992604
chr4.67963885.A.G	rs17088850	G	Possible functional consequences	FCP + IP	G	TMPRSS11A	214	Lipoma	neoplasms	106	8839	1	NA	NA	0	0.188268	1.20716	0.168982	0.265224	1	0.992604
chr16.78590128.A.G	rs72803978	A	Severity	CAV	G	WWOX	071.1	HIV infection, symptomatic	infectious diseases	2632	27875	3	0.00476514	33.0607	2.98778	-0.099525	0.905267	0.08933	0.265224	1	0.992604
chr21.33287378.C.T	rs8178521	T	Severity	CAV-FE	T	IL10RB	610.1	Cystic mastopathy	genitourinary	321	32772	3	0	0	0.689214	0.113858	1.12059	0.102195	0.265227	1	0.992604
chr15.34253720.A.G	rs2705343	G	Severity	CAV-FE	G	SLC12A6	244.2	Acquired hypothyroidism	endocrine/metabolic	892	30588	3	5.40498e-06	21.7628	2.55633	0.0712233	1.07382	0.063928	0.265228	1	0.992604
chr1.3081749.G.A	rs12745140	A	Severity	CAV	A	PRDM16	327.3	Sleep apnea	neurological	2796	30039	3	0	0	1.16032	0.068161	1.07054	0.0611798	0.265232	1	0.992604
chr17.9267091.C.T	rs34761447	C	Severity	CAV	T	STX8	796	Elevated prostate specific antigen [PSA]	genitourinary	619	35022	3	0	0	1.03259	0.145182	1.15625	0.130314	0.265241	1	0.992604
chr11.88824823.A.G	rs10831496	G	Severity	CAV-FE	A	GRM5	339	Other headache syndromes	neurological	1460	21323	2	0	0	0.00516226	-0.049676	0.951538	0.0445893	0.265245	1	0.992604
chr1.244873270.T.C	rs12130553	C	Severity	CAV	C	-	573.7	Abnormal results of function study of liver	digestive	145	9621	1	NA	NA	0	0.1345	1.14396	0.120728	0.265247	1	0.992604
chr19.39248147.C.T	rs12979860	C	Severity (C allele)*Conflicting; Risk factor (T allele)*Conflicting	CAV	C	IFNL4	340	Migraine	neurological	391	8013	1	NA	NA	0	0.0854721	1.08923	0.0767212	0.265253	1	0.992604
chr2.181488719.A.C	rs2034831	C	Severity	CAV	C	ITGA4	475	Chronic sinusitis	respiratory	1930	26466	3	0.00324355	0	1.86885	0.0837357	1.08734	0.075163	0.265256	1	0.992604
chr11.14893332.A.G	rs10741657	G	Severity	CAV	A	CYP2R1	530.13	Barrett's esophagus	digestive	289	28424	3	0.0100508	44.7977	3.62304	0.100712	1.10596	0.0904013	0.265257	1	0.992604
chr1.230710048.A.G	rs699	G	Severity	CAV	A	AGT	275.6	Hypercalcemia	endocrine/metabolic	532	24518	2	0	0	0.979114	0.0828359	1.08636	0.0743561	0.265261	1	0.992604
chr21.41508701.T.G	rs4283504	T	Possible functional consequences	FCP + IP	T	TMPRSS2	287	Purpura and other hemorrhagic conditions	hematopoietic	850	35073	3	0.0163116	39.9982	3.33324	0.0956642	1.10039	0.0858717	0.265264	1	0.992604
chr11.320772.A.G	rs12252	G	Severity; Risk factor	CAV	G	IFITM3	427.6	Premature beats	circulatory system	375	28388	3	0	0	0.976748	-0.127823	0.880009	0.114739	0.265267	1	0.992604
chr2.113129630.T.C	rs419598	C	Risk factor	CAV	C	IL1RN	447	Other disorders of arteries and arterioles	circulatory system	464	33133	3	0.0160489	33.1482	2.99169	-0.0971016	0.907464	0.0871636	0.265273	1	0.992604
chr13.102695866.A.G	rs599976	G	Severity	CAV-FE	G	METTL21C	760	Back pain	symptoms	6670	28261	3	0	0	1.27714	-0.0337136	0.966848	0.0302637	0.265282	1	0.992604
chr2.136948486.A.G	rs7605851	G	Severity	CAV-FE	G	THSD7B	586.4	Stricture/obstruction of ureter	genitourinary	618	31997	3	0.0128695	40.6162	3.36792	0.108272	1.11435	0.0971938	0.265288	1	0.992604
chr4.71742666.T.G	rs2282679	G	Severity	CAV	G	GC	246	Other disorders of thyroid	endocrine/metabolic	938	31252	3	4.28443e-06	4.12513	2.08605	0.0653595	1.06754	0.0586729	0.265294	1	0.992604
chr1.230710048.A.G	rs699	G	Severity	CAV	G	AGT	272.11	Hypercholesterolemia	endocrine/metabolic	1629	8590	1	NA	NA	0	0.0471117	1.04824	0.0422919	0.265294	1	0.992604
chr5.132485305.G.A	rs17622656	A	Risk factor	FCP + IP	A	IRF1	227	Benign neoplasm of other endocrine glands and related structures	neoplasms	421	38147	3	0.00256225	0	1.65314	0.0963993	1.1012	0.0865371	0.265295	1	0.992604
chr6.31575324.G.A	rs361525	G	Severity	CAV-FE	A	TNF	721.1	Spondylosis without myelopathy	musculoskeletal	2117	33364	3	0	0	1.13345	-0.0857419	0.917831	0.0769706	0.265298	1	0.992604
chr17.45422978.G.C	rs1230082	G	Severity	CAV	G	ARHGAP27	292.3	Memory loss	mental disorders	800	26376	2	0	0	0.0240897	0.06039	1.06225	0.0542122	0.265299	1	0.992604
chr2.196087686.G.A	rs2176724	A	Severity	CAV	A	-	278.4	Abnormal weight gain	endocrine/metabolic	624	25834	3	0.0276012	61.533	5.19927	-0.0854279	0.918119	0.076689	0.2653	1	0.992604
chr1.20166359.C.T	rs72663004	T	Severity	CAV	T	PLA2G2C	272.9	Unspecified disorder of lipoid metabolism	endocrine/metabolic	462	23075	3	0.138281	67.9488	6.24001	0.167847	1.18276	0.150678	0.2653	1	0.992604
chr6.105878879.T.A	rs9386484	T	Severity	CAV	A	-	638	NA	NA	318	32409	3	0.0021199	0	1.82253	0.100449	1.10567	0.0901743	0.265304	1	0.992604
chr5.159315942.T.G	rs3212227	T	Severity	FCP	G	IL12B	960.2	Allergy/adverse effect of penicillin	injuries & poisonings	199	36905	3	0	0	0.217278	-0.131561	0.876726	0.118105	0.265307	1	0.992604
chr16.89196249.G.A	rs117169628	A	Severity	CAV	A	SLC22A31	550.2	Diaphragmatic hernia	digestive	343	36389	3	0	0	0.0713724	-0.160349	0.851846	0.143949	0.265308	1	0.992604
chrX.15564667.C.T	rs2074192	T	Severity (T allele); Severity for males > 50 y.o (T allele); Protective (C allele); Protective (CT genotype)	CAV	T	ACE2	535.1	Acute gastritis	digestive	151	22982	2	0	0	0.305103	-0.148968	0.861596	0.133733	0.265312	1	0.992604
chr12.57108399.C.T	rs324011	T	Risk factor; Severity	CAV	T	STAT6	706.8	Other specified diseases of sebaceous glands	dermatologic	1282	32858	3	0.00260557	12.6321	2.28917	-0.0545766	0.946886	0.0489949	0.265313	1	0.992604
chrX.15602217.T.C	rs190509934	C	Protective	CAV	C	ACE2	735.2	Acquired toe deformities	musculoskeletal	473	36039	3	0	0	0.40104	-0.794125	0.451976	0.712912	0.265315	1	0.992604
chr13.112889041.C.T	rs9577175	T	Severity	CAV	T	ATP11A	227.3	Benign neoplasm of pituitary gland and craniopharyngeal duct (pouch)	neoplasms	267	38038	3	0	0	0.0470034	-0.129977	0.878115	0.116685	0.265315	1	0.992604
chr1.205208489.G.A	rs11240388	G	Severity	CAV-FE	A	DSTYK	798.1	Chronic fatigue syndrome	symptoms	202	19659	2	0.0109267	25.7434	1.34668	0.120686	1.12827	0.108344	0.265316	1	0.992604
chr12.6845711.C.T	rs5443	T	protective	CAV	T	CDCA3	369.5	Conjunctivitis, infectious	sense organs	545	25586	2	0	0	0.0446229	-0.0717271	0.930785	0.0643921	0.265317	1	0.992604
chr8.38963809.A.G	rs10808999	G	Severity	CAV	A	PLEKHA2	495.2	Asthma with exacerbation	respiratory	394	6963	1	NA	NA	0	-0.248539	0.77994	0.223123	0.265318	1	0.992604
chr7.117559590.ATCT.A	rs113993960	A	Severity	CAV	A	CFTR	694.2	Other dyschromia	dermatologic	795	32252	3	0	0	0.919711	0.320475	1.37778	0.287703	0.265319	1	0.992604
chr1.173115604.T.G	rs17300100	G	Severity	CAV	G	-	571.8	Liver abscess and sequelae of chronic liver disease	digestive	295	32262	3	0	0	1.29716	-0.202469	0.816712	0.181766	0.265323	1	0.992604
chr9.81442264.TCAG.T	rs1826292621	T	Severity	CAV	T	-	514.1	Abnormal results of function study of pulmonary system	respiratory	102	36183	3	0	0	0.679209	0.220946	1.24726	0.198357	0.265329	1	0.992604
chr1.205208489.G.A	rs11240388	G	Severity	CAV-FE	A	DSTYK	110.1	Dermatophytosis	infectious diseases	2378	19372	2	0	0	0.513399	0.0392432	1.04002	0.0352312	0.265333	1	0.992604
chr10.104263031.C.A	rs4925	A	Protective for neurological complications of long COVID	CAV	A	GSTO1	180.3	Cervical intraepithelial neoplasia [CIN] [Cervical dysplasia]	neoplasms	372	35001	3	0.0270568	43.9982	3.57132	0.106447	1.11232	0.0955648	0.265335	1	0.992604
chrX.15592465.T.A	rs73195521	A	Severity	CAV	A	ACE2	215	Other benign neoplasm of connective and other soft tissue	neoplasms	456	37462	3	0	0	0.00105506	1.15442	3.1722	1.03641	0.265337	1	0.992604
chr9.131672331.T.G	rs12551879	G	Severity	CAV	G	RAPGEF1	783	Fever of unknown origin	symptoms	645	37070	3	0	0	0.896619	-0.120593	0.886394	0.108266	0.265338	1	0.992604
chr17.9267091.C.T	rs34761447	C	Severity	CAV	T	STX8	394.7	Disease of tricuspid valve	circulatory system	150	34461	3	0.102766	30.5415	2.87942	-0.330908	0.718271	0.297088	0.265347	1	0.992604
chr14.74952741.A.G	rs2268616	G	Risk factor	CAV	G	PGF	041	Bacterial infection NOS	infectious diseases	839	35463	3	0	0	0.0378765	0.124766	1.13288	0.112016	0.265353	1	0.992604
chr9.117713024.A.G	rs4986790	G	Severity	CAV	G	TLR4	288.11	Neutropenia	hematopoietic	282	34575	3	0	0	0.751336	-0.21407	0.807292	0.192198	0.265364	1	0.992604
chr10.104263031.C.A	rs4925	A	Protective for neurological complications of long COVID	CAV	A	GSTO1	477	Epistaxis or throat hemorrhage	respiratory	373	26696	3	0	0	0.796001	0.103799	1.10938	0.0931941	0.265366	1	0.992604
chr6.105878879.T.A	rs9386484	T	Severity	CAV	A	-	277.5	Other disorders of lipoid metabolism	endocrine/metabolic	187	30676	3	2.92818e-06	0	1.76974	-0.132175	0.876188	0.118671	0.265367	1	0.992604
chr15.90879313.T.C	rs8039305	C	Risk factor	CAV-FE	C	FURIN	696.4	Psoriasis	dermatologic	569	22992	2	0	0	0.0757246	0.0685387	1.07094	0.0615363	0.265368	1	0.992604
chr2.195519781.A.G	rs74417002	G	Severity	CAV	G	-	364.4	Corneal degenerations	sense organs	260	34044	3	0	0	1.11502	-0.297274	0.74284	0.266903	0.265368	1	0.992604
chr17.31410594.G.A	rs178840	G	Severity	CAV	G	RAB11FIP4	715	Other inflammatory spondylopathies	musculoskeletal	228	21235	2	0	0	0.337916	0.110883	1.11726	0.0995544	0.265369	1	0.992604
chr10.8988345.A.T	rs71481792	A	Severity	CAV	T	-	618.2	Uterine/Uterovaginal prolapse	genitourinary	194	37945	3	1.07098e-06	16.6977	2.40089	-0.142816	0.866914	0.128227	0.265377	1	0.992604
chr2.195519781.A.G	rs74417002	G	Severity	CAV	G	-	474.2	Chronic tonsillitis and adenoiditis	respiratory	108	26671	3	0	0	0.675762	0.336331	1.3998	0.30199	0.265402	1	0.992604
chr1.154454494.A.C	rs2228145	A	Risk factor	CAV	C	IL6R	741.4	Joint effusions	musculoskeletal	334	35675	3	0	0	1.09459	-0.102224	0.902828	0.0917882	0.265412	1	0.992604
chr1.205208489.G.A	rs11240388	G	Severity	CAV-FE	A	DSTYK	396	Abnormal heart sounds	circulatory system	771	23109	2	0.00557638	36.6042	1.57739	-0.0667787	0.935402	0.0599626	0.26542	1	0.992604
chr13.73984368.C.T	rs12871414	C	Severity	CAV	T	KLF12	574.3	Cholecystitis without cholelithiasis	digestive	182	36607	3	0	0	0.699876	-0.157176	0.854554	0.141134	0.265425	1	0.992604
chr11.88824823.A.G	rs10831496	G	Severity	CAV-FE	G	GRM5	090	Sexually transmitted infections (not HIV or hepatitis)	infectious diseases	258	13005	1	NA	NA	0	0.108895	1.11505	0.0977826	0.265432	1	0.992604
chr4.25613313.G.A	-	HLA-A*02:02	Protective	IP	A	HLA-A	272.1	Hyperlipidemia	endocrine/metabolic	13312	23044	3	0	0	0.056092	-0.0258564	0.974475	0.0232183	0.26544	1	0.992604
chr4.186082920.C.T	rs3775291	T	Risk factor; Severity	CAV-FE	T	TLR3	574.2	Calculus of bile duct	digestive	181	37297	3	0	0	0.282329	-0.150565	0.860222	0.135204	0.265445	1	0.992604
chr5.96909661.C.T	rs150892504	T	Severity	CAV	T	ERAP2	228.1	Hemangioma of skin and subcutaneous tissue	neoplasms	315	28501	2	0	0	0.000489304	-0.464302	0.628574	0.416937	0.26545	1	0.992604
chr8.40324459.C.A	rs11779911	C	Severity	CAV	A	SIRLNT	153.2	Colon cancer	neoplasms	210	32786	3	0.024877	39.7795	3.32113	0.122518	1.13034	0.110021	0.265456	1	0.992604
chr19.39248147.C.T	rs12979860	C	Severity (C allele)*Conflicting; Risk factor (T allele)*Conflicting	CAV	C	IFNL4	271	Disorders of carbohydrate transport and metabolism	endocrine/metabolic	1409	7685	1	NA	NA	0	0.0477482	1.04891	0.042878	0.265458	1	0.992604
chr21.41426103.C.A	rs17000900	A	Severity	CAV-FE	A	MX1	348.8	Encephalopathy, not elsewhere classified	neurological	123	34819	3	0	0	0.917058	-0.224456	0.798951	0.201564	0.265462	1	0.992604
chr6.52200448.A.G	rs13192246	G	Severity	CAV	G	-	741.4	Joint effusions	musculoskeletal	119	8275	1	NA	NA	0	-0.198528	0.819937	0.178282	0.265469	1	0.992604
chr11.14893332.A.G	rs10741657	G	Severity	CAV	A	CYP2R1	427.22	Atrial flutter	circulatory system	339	29645	3	0	0	0.107006	0.0948739	1.09952	0.0851998	0.265474	1	0.992604
chr4.67964168.T.A	rs720009	A	Possible functional consequences	FCP + IP	A	TMPRSS11A	626.1	Irregular menstrual cycle/bleeding	genitourinary	1959	31191	3	0	0	0.00551498	0.0756929	1.07863	0.0679756	0.265481	1	0.992604
chr1.109740350.G.T	rs1332018	T	Risk factor; Severity	CAV	G	GSTM3	008.5	Bacterial enteritis	infectious diseases	607	37515	3	0.0108656	42.9615	3.5064	0.0710595	1.07365	0.063815	0.265483	1	0.992604
chr13.23084699.A.G	rs1984162	G	Severity	CAV	G	-	429.2	Abnormal function study of cardiovascular system	circulatory system	347	34066	3	0	0	0.989355	0.102262	1.10767	0.0918373	0.265487	1	0.992604
chr12.52726315.TC.T	rs5798227	T	Risk factor	CAV	TC	-	535.2	Atrophic gastritis	digestive	215	36013	3	0.192893	54.7593	4.4208	0.187156	1.20582	0.168077	0.265487	1	0.992604
chr21.33252612.A.G	rs2236757	A	Severity	CAV-FE	A	IFNAR2	555.2	Ulcerative colitis	digestive	419	27200	3	0	0	0.410059	0.085051	1.08877	0.076381	0.26549	1	0.992604
chr13.19647239.G.A	rs191299359	A	Severity	CAV	A	MPHOSPH8	369.5	Conjunctivitis, infectious	sense organs	768	33668	3	0	0	0.00186538	1.17004	3.22211	1.05078	0.265495	1	0.992604
chr6.12216733.A.G	rs10755709	A	Severity	CAV	G	-	426	Cardiac conduction disorders	circulatory system	1994	28326	3	0	0	0.300968	-0.040589	0.960224	0.036452	0.265497	1	0.992604
chr9.78543197.A.G	rs7027911	A	Severity	CAV	G	-	272.1	Hyperlipidemia	endocrine/metabolic	9601	14434	2	0	0	0.72403	-0.0267552	0.9736	0.0240283	0.265499	1	0.992604
chr5.131995059.C.T	rs56162149	T	Severity	CAV-FE	T	ACSL6	386	Vertiginous syndromes and other disorders of vestibular system	sense organs	382	24700	2	0.0280724	61.1896	2.57663	-0.0987592	0.905961	0.0886937	0.2655	1	0.992604
chr4.166008836.A.T	rs17047200	TT genotype	Severity (TT genotype)*Conflicting; Risk factor (AA genotype)*Conflicting	CAV	T	TLL1	717	Polymyalgia Rheumatica	musculoskeletal	120	38221	3	0.231702	70.3262	6.73995	0.202388	1.22432	0.181764	0.265508	1	0.992604
chr1.20166359.C.T	rs72663004	T	Severity	CAV	T	PLA2G2C	528.1	Stomatitis and mucositis	digestive	123	37313	3	0.0163792	29.0586	2.81923	0.305342	1.35709	0.274229	0.265513	1	0.992604
chr22.22210343.A.T	rs5757427	T	Severity	CAV	A	IGLV10-54	475.9	Postnasal drip	respiratory	547	17168	3	0.0217538	58.5897	4.82972	-0.0785473	0.924458	0.0705439	0.265514	1	0.992604
chrX.15566297.A.G	rs4646179	G	Severity	CAV	G	ACE2	596.5	Functional disorders of bladder	genitourinary	498	37824	3	0	0	0.232579	0.216113	1.24124	0.194094	0.265516	1	0.992604
chr1.155066988.C.T	rs114301457	T	Severity	CAV	T	EFNA4	366	Cataract	sense organs	2828	34423	3	0.0561884	0	1.57996	0.395461	1.48507	0.355169	0.265517	1	0.992604
chr6.31575254.G.A	rs1800629	A	Risk factor*Conflicting; Severity*Conflicting; Protective*Conflicting	CAV-FE	A	TNF	078	Viral warts & HPV	infectious diseases	1134	27992	3	0.000630417	12.6905	2.2907	-0.083012	0.92034	0.0745546	0.26552	1	0.992604
chr2.60480453.A.G	rs1123573	A	Severity	CAV-FE	G	BCL11A	394.2	Mitral valve disease	circulatory system	363	34857	3	0	0	0.602591	0.0874083	1.09134	0.0785032	0.265521	1	0.992604
chr12.47902438.G.T	rs11574024	T	Severity	CAV	T	VDR	994.2	Sepsis	injuries & poisonings	265	38197	3	0.0193415	36.7598	3.16255	0.223939	1.25099	0.201125	0.265525	1	0.992604
chr9.78543197.A.G	rs7027911	A	Severity	CAV	G	-	364.4	Corneal degenerations	sense organs	172	21727	2	0	0	0.00374199	-0.144647	0.865328	0.129913	0.26553	1	0.992604
chr3.27146807.G.A	rs17317135	G	Severity	CAV	A	NEK10	260	Protein-calorie malnutrition	endocrine/metabolic	651	24691	3	0	0	1.402	0.185898	1.2043	0.166967	0.265543	1	0.992604
chr17.45995618.A.G	rs112572874	G	Risk factor	CAV-FE	G	MAPT	594.1	Calculus of kidney	genitourinary	1216	37183	3	0	0	0.244544	0.0635205	1.06558	0.0570521	0.265547	1	0.992604
chr9.133251249.A.G	rs7849280	G	Protective	CAV	G	ABO	550.4	Umbilical hernia	digestive	400	36412	3	0.00594866	27.156	2.74559	-0.121579	0.885521	0.109199	0.265549	1	0.992604
chr7.128954129.T.C	rs10488631	TCTA haplotype	Severity in European-Americans	CAV	C	IRF5	250.22	Type 2 diabetes with renal manifestations	endocrine/metabolic	513	5988	1	NA	NA	0	-0.280271	0.755579	0.251733	0.265551	1	0.992604
chr6.158608455.C.T	rs117665206	T	Severity	CAV	T	TMEM181	366	Cataract	sense organs	2827	34450	3	0.307902	63.7879	5.52302	0.237745	1.26839	0.213539	0.265556	1	0.992604
chr11.26675470.T.G	rs10835056	G	Severity	CAV	T	SLC5A12	614.5	Inflammatory disease of cervix, vagina, and vulva	genitourinary	858	36190	3	0	0	0.488952	0.0579911	1.05971	0.0520867	0.265556	1	0.992604
chr9.30504351.C.T	rs17775810	TT genotype	Protective	CAV	T	LINC01242	624.9	stress incontinence, female	genitourinary	558	37293	3	0.0632155	67.513	6.15631	-0.100289	0.904576	0.0900784	0.265558	1	0.992604
chr21.41426103.C.A	rs17000900	A	Severity	CAV-FE	A	MX1	835	Internal derangement of knee	injuries & poisonings	205	37840	3	0	0	0.270076	0.148894	1.16055	0.133736	0.265561	1	0.992604
chr2.162044379.C.T	rs3788979	T	Risk factor	CAV	T	DPP4	771	Musculoskeletal symptoms referable to limbs	symptoms	1284	34076	3	0	0	0.659185	-0.0733494	0.929276	0.0658823	0.265562	1	0.992604
chr12.47844974.A.G	rs731236	AG and AA genotype	Severity	CAV	G	VDR	286.8	Hypercoagulable state	hematopoietic	288	36023	3	0.0284216	52.4968	4.21024	-0.102743	0.902359	0.0922837	0.265562	1	0.992604
chr14.94566450.G.A	rs2093266	A	Risk factor for acute kidney injury	CAV	A	SERPINA4	296	Mood disorders	mental disorders	6634	24273	3	0	0	0.846205	0.0314715	1.03197	0.0282677	0.265563	1	0.992604
chr1.155197995.A.G	rs41264915	A	Severity	CAV-FE	G	THBS3	296.2	Depression	mental disorders	6112	24289	3	0.00153389	35.512	3.10135	-0.033344	0.967206	0.0299496	0.265564	1	0.992604
chr14.76832814.C.CT	rs34279101	CT	Severity	CAV	CT	LRRC74A	411.4	Coronary atherosclerosis	circulatory system	4086	32713	3	0.0015911	32.3971	2.95845	-0.0386868	0.962052	0.0347486	0.265565	1	0.992604
chr12.47879112.A.G	rs2228570	AG genotype	Severity	CAV	A	VDR	539	Bariatric surgery	digestive	601	33795	3	0	0	1.28273	-0.0750327	0.927713	0.0673968	0.265581	1	0.992604
chr4.5820150.T.C	rs3774881	T	Severity	CAV	C	CRMP1	751.2	Congenital anomalies of urinary system	congenital anomalies	105	26833	2	0	0	0.32802	-0.194651	0.823122	0.174842	0.265582	1	0.992604
chr1.35908500.C.T	rs2765013	C	Severity	CAV	T	AGO1	433	Cerebrovascular disease	circulatory system	2156	35141	3	0.00955626	70.0706	6.68239	-0.0415868	0.959266	0.0373554	0.265591	1	0.992604
chr9.78543197.A.G	rs7027911	A	Severity	CAV	G	-	318	Tobacco use disorder	mental disorders	3152	20081	2	0.00277062	53.1688	2.13533	0.0357333	1.03638	0.0320978	0.265595	1	0.992604
chr4.153687301.A.G	rs1898830	G	Severity; Risk factor	CAV	G	TLR2	721.1	Spondylosis without myelopathy	musculoskeletal	2103	33146	3	0	0	0.386219	-0.0415199	0.95933	0.0372959	0.265598	1	0.992604
chr4.143996657.T.C	rs6840234	C	Protective	FCP + IP	T	GYPB	722.6	Degeneration of intervertebral disc	musculoskeletal	344	25661	3	0	0	1.15149	0.0884379	1.09247	0.0794408	0.265599	1	0.992604
chr2.36677870.C.A	rs6714112	C	Severity	CAV	A	-	473.4	Voice disturbance	respiratory	729	26470	3	0	0	1.78122	-0.0902218	0.913728	0.0810444	0.265606	1	0.992604
chr1.244873270.T.C	rs12130553	C	Severity	CAV	T	-	274.1	Gout	endocrine/metabolic	492	20882	2	0	0	3.28174e-05	0.0861971	1.09002	0.0774291	0.265606	1	0.992604
chrX.15600835.T.C	rs4646116	C	Risk factor	FCP + IP	C	ACE2	700	Corns and callosities	dermatologic	422	35969	3	0	0	0.0027982	1.14808	3.15215	1.0313	0.265608	1	0.992604
chr1.230710048.A.G	rs699	G	Severity	CAV	A	AGT	395	Heart valve disorders	circulatory system	959	23136	2	0	0	0.262882	0.0606961	1.06258	0.0545233	0.265616	1	0.992604
chr9.87726151.C.T	rs41312184	C;T	Possible functional consequences	FCP + IP	T	CTSL	585.4	Chronic kidney disease, Stage I or II	genitourinary	631	32090	3	0	0	1.70416	0.246739	1.27985	0.221648	0.265621	1	0.992604
chr3.27146807.G.A	rs17317135	G	Severity	CAV	A	NEK10	261.2	Vitamin B-complex deficiencies	endocrine/metabolic	1697	24691	3	0	0	0.523576	0.118061	1.12531	0.106055	0.265623	1	0.992604
chr6.31575254.G.A	rs1800629	A	Risk factor*Conflicting; Severity*Conflicting; Protective*Conflicting	CAV-FE	A	TNF	350	Abnormal movement	neurological	3343	33489	3	0.00768453	53.5462	4.30535	-0.0512434	0.950047	0.0460326	0.265623	1	0.992604
chr17.42362183.A.G	rs744166	G	Risk factor; Severity	CAV	G	STAT3	302	Sexual and gender identity disorders	mental disorders	217	18476	2	0.00206038	9.19834	1.1013	0.111725	1.11821	0.100366	0.265633	1	0.992604
chr17.34252769.A.G	rs1024611	G	Risk factor	CAV	G	CCL2	252	Disorders of parathyroid gland	endocrine/metabolic	674	35067	3	0	0	0.625252	0.0700824	1.0726	0.0629573	0.265634	1	0.992604
chr4.188627868.CTCT.C	rs1734523522	C	Severity	CAV	C	LINC01060	433.31	Transient cerebral ischemia	circulatory system	644	35403	3	0	0	0.76315	-0.110598	0.895299	0.0993538	0.265635	1	0.992604
chr4.186083346.C.T	rs121434431	T	Severity	CAV-FE	T	TLR3	740.11	Osteoarthrosis, localized, primary	musculoskeletal	3640	31136	3	0	0	0.0100176	1.46262	4.31726	1.31394	0.265641	1	0.992604
chr1.155066988.C.T	rs114301457	T	Severity	CAV	T	EFNA4	218	Benign neoplasm of uterus	neoplasms	841	36537	3	0	0	0.00932717	0.668841	1.95197	0.600854	0.265644	1	0.992604
chr1.155066988.C.T	rs114301457	T	Severity	CAV	T	EFNA4	218.1	Uterine leiomyoma	neoplasms	841	36537	3	0	0	0.00932717	0.668841	1.95197	0.600854	0.265644	1	0.992604
chr6.31575324.G.A	rs361525	G	Severity	CAV-FE	A	TNF	573	Other disorders of liver	digestive	419	32890	3	0.0419505	40.9346	3.38608	0.165619	1.18012	0.148788	0.265657	1	0.992604
chr8.124324323.T.C	rs72711165	C	Severity	CAV-FE	C	TMEM65	1004	NA	NA	155	38776	3	0	0	0.742798	0.432499	1.5411	0.388551	0.265662	1	0.992604
chr22.24011037.T.C	rs11090305	C	Severity	CAV	C	-	526	Diseases of the jaws	digestive	129	34545	3	0	0	0.388702	-0.170801	0.842989	0.153446	0.265664	1	0.992604
chr1.196673103.G.A	rs800292	A	Severity	CAV	A	CFH	741.4	Joint effusions	musculoskeletal	215	27278	2	0	0	0.856754	0.115634	1.12258	0.103886	0.265673	1	0.992604
chr1.161544752.A.C	rs396991	C	Severity	CAV-FE	C	FCGR3A	771.1	Swelling of limb	symptoms	1099	32728	3	0	0	0.677884	0.0521816	1.05357	0.0468802	0.265673	1	0.992604
chr8.97128242.T.C	rs7817272	C	Severity	CAV	C	CPQ	695.7	Prurigo and Lichen	dermatologic	300	32323	3	2.08476e-06	36.5058	3.14989	0.0987757	1.10382	0.0887411	0.265675	1	0.992604
chr4.68840276.G.A	rs115162070	G	Severity	CAV	A	-	367.9	Blindness and low vision	sense organs	304	34418	3	0	0	0.0936002	0.21404	1.23867	0.192296	0.265676	1	0.992604
chrX.12888602.G.A	rs147244662	A	Severity; Severity for males	CAV-FE	A	TLR7	707	Chronic ulcer of skin	dermatologic	939	37795	3	0	0	0.00421838	1.24115	3.4596	1.11507	0.265677	1	0.992604
chrX.15587729.C.T	rs4646140	T	Severity	CAV	T	ACE2	216.1	Screening for malignant neoplasms of the skin	neoplasms	582	34852	3	0.0348932	0	1.93468	0.191802	1.21143	0.17232	0.265683	1	0.992604
chr12.47902438.G.T	rs11574024	T	Severity	CAV	T	VDR	401.3	Other hypertensive complications	circulatory system	484	21913	3	0.0757608	44.6775	3.61517	0.187341	1.20604	0.168311	0.265683	1	0.992604
chr17.8109899.C.T	rs151256885	T	Severity	CAV	T	ALOXE3	153.2	Colon cancer	neoplasms	227	34309	3	0	0	0.822402	0.303937	1.35518	0.273069	0.26569	1	0.992604
chr6.31575324.G.A	rs361525	G	Severity	CAV-FE	A	TNF	687	Symptoms affecting skin	dermatologic	506	29292	3	0	0	0.65903	0.155817	1.16861	0.139992	0.265691	1	0.992604
chr5.132485305.G.A	rs17622656	A	Risk factor	FCP + IP	A	IRF1	737.3	Kyphoscoliosis and scoliosis	musculoskeletal	272	35891	3	0	0	0.372014	0.116322	1.12336	0.104509	0.265693	1	0.992604
chr4.153687301.A.G	rs1898830	G	Severity; Risk factor	CAV	G	TLR2	155.1	Malignant neoplasm of liver, primary	neoplasms	303	36543	3	0	0	0.474727	0.105924	1.11174	0.0951665	0.265694	1	0.992604
chr10.22439346.T.C	-	HLA-A*02:02	Protective	IP	C	HLA-A	1015	NA	NA	286	38047	3	0	0	1.42284	-0.237529	0.788574	0.21341	0.2657	1	0.992604
chr1.12192898.T.G	rs1061622	T	Severity	CAV-FE	G	TNFRSF1B	617	NA	NA	1042	36713	3	0.0263491	64.7795	5.67852	-0.0684046	0.933883	0.0614592	0.265704	1	0.992604
chr1.161544752.A.C	rs396991	C	Severity	CAV-FE	C	FCGR3A	189.21	Malignant neoplasm of bladder	neoplasms	113	36634	3	0	0	0.637455	0.157266	1.17031	0.141298	0.265704	1	0.992604
chr17.45422978.G.C	rs1230082	G	Severity	CAV	G	ARHGAP27	512	Other symptoms of respiratory system	respiratory	7169	17725	2	0	0	0.0366843	-0.0245541	0.975745	0.0220614	0.265712	1	0.992604
chr13.23084699.A.G	rs1984162	G	Severity	CAV	G	-	564.8	NA	NA	172	38702	3	0	0	0.674303	0.141758	1.1523	0.127367	0.265713	1	0.992604
chrX.12886851.C.T	rs5743781	T	Severity; Severity for males	CAV-FE	T	TLR7	681	Superficial cellulitis and abscess	dermatologic	1690	33820	3	0	0	1.098	0.45193	1.57134	0.406053	0.265716	1	0.992604
chr21.41426103.C.A	rs17000900	A	Severity	CAV-FE	A	MX1	260	Protein-calorie malnutrition	endocrine/metabolic	650	25068	3	0.0118935	36.2097	3.13527	0.0904805	1.0947	0.0812956	0.265716	1	0.992604
chr12.8608014.A.G	rs11613792	A	Severity	CAV	G	AICDA	313	Pervasive developmental disorders	mental disorders	279	35691	3	0.0780003	65.3029	5.76417	0.127705	1.13622	0.114742	0.265718	1	0.992604
chr1.230710048.A.G	rs699	G	Severity	CAV	A	AGT	302	Sexual and gender identity disorders	mental disorders	187	15245	2	0.0416716	46.3447	1.86375	0.1337	1.14305	0.120128	0.26572	1	0.992604
chr9.133251249.A.G	rs7849280	G	Protective	CAV	G	ABO	272.12	Hyperglyceridemia	endocrine/metabolic	913	23027	3	0	0	1.15662	0.0844269	1.08809	0.0758577	0.265724	1	0.992604
chrX.15564175.T.C	rs41303171	C	Severity; Risk factor	CAV	C	ACE2	773	NA	NA	4508	29022	3	0	0	0.148295	0.17616	1.19263	0.158281	0.265725	1	0.992604
chr16.16924042.C.A	rs1453512	A	Severity	CAV	C	-	798	Malaise and fatigue	symptoms	4031	30126	3	0	0	0.133869	-0.0312795	0.969205	0.0281049	0.265727	1	0.992604
chr9.30504351.C.T	rs17775810	TT genotype	Protective	CAV	T	LINC01242	332	Parkinson's disease	neurological	258	34684	3	0.00969472	0	1.39385	-0.135482	0.873294	0.121732	0.265727	1	0.992604
chr1.196673103.G.A	rs800292	A	Severity	CAV	A	CFH	202	Cancer of other lymphoid, histiocytic tissue	neoplasms	188	28961	2	0	0	0.142113	-0.126722	0.880979	0.113861	0.265729	1	0.992604
chr15.60810211.C.T	rs341419	T	Severity	CAV-FE	T	RORA	443.7	Peripheral angiopathy in diseases classified elsewhere	circulatory system	907	32551	3	0.0097142	43.1411	3.51748	-0.067278	0.934935	0.0604502	0.26573	1	0.992604
chr10.51197961.C.A	rs7897633	A	Severity in European-Americans	CAV	C	PRKG1	709	Diffuse diseases of connective tissue	dermatologic	530	31910	3	0	0	0.200205	-0.078179	0.924799	0.0702451	0.265731	1	0.992604
chr3.149000300.G.T	rs76488148	T	Severity	CAV	T	GYG1	480.1	Bacterial pneumonia	respiratory	220	33876	3	0	0	1.14137	-0.207895	0.812293	0.186798	0.265735	1	0.992604
chr1.87162490.C.T	rs10873821	C	Severity	CAV	T	LINC01140	705	Disorders of sweat glands	dermatologic	145	25345	2	0	0	0.0127928	-0.147925	0.862496	0.132916	0.26574	1	0.992604
chr4.106022043.T.C	rs11729561	T	Severity	CAV	C	-	282.5	Sickle cell anemia	hematopoietic	156	17603	2	0.161968	58.8881	2.43238	0.262142	1.29971	0.235543	0.26574	1	0.992604
chr12.47844974.A.G	rs731236	AG and AA genotype	Severity	CAV	G	VDR	580.14	Chronic glomerulonephritis, NOS	genitourinary	123	32077	3	0	0	1.51094	-0.15967	0.852425	0.143469	0.265741	1	0.992604
chr17.45422978.G.C	rs1230082	G	Severity	CAV	C	ARHGAP27	433.1	Occlusion and stenosis of precerebral arteries	circulatory system	142	8363	1	NA	NA	0	0.136848	1.14665	0.122964	0.265747	1	0.992604
chr3.126118894.C.T	rs1868132	T	Severity	CAV	T	ALDH1L1	369	Infection of the eye	sense organs	607	25545	2	0	0	0.253062	-0.110555	0.895337	0.0993392	0.26575	1	0.992604
chr5.132485305.G.A	rs17622656	A	Risk factor	FCP + IP	A	IRF1	530.9	Heartburn	digestive	385	28292	3	0.00645493	8.95866	2.1968	-0.105628	0.899759	0.0949122	0.26575	1	0.992604
chr11.71456403.G.T	rs12785878	G	Severity	CAV	G	NADSYN1	426.9	Cardiac pacemaker/device in situ	circulatory system	335	10521	1	NA	NA	0	-0.102503	0.902575	0.0921053	0.265755	1	0.992604
chr6.18015216.C.T	rs140247774	T	Severity	CAV	T	-	563	NA	NA	4641	31571	3	4.10344e-06	16.0883	2.38346	0.0801204	1.08342	0.0719937	0.26576	1	0.992604
chr12.57108399.C.T	rs324011	T	Risk factor; Severity	CAV	T	STAT6	580.1	Glomerulonephritis	genitourinary	176	31815	3	0	0	1.71128	0.133669	1.14301	0.120111	0.26576	1	0.992604
chr5.1211624.A.G	rs76067074	G	Severity	CAV-FE	G	SLC6A19	071	Human immunodeficiency virus [HIV] disease	infectious diseases	2827	27432	3	0.022189	50.9355	4.07627	-0.0892916	0.914579	0.080236	0.265768	1	0.992604
chr22.41925447.G.A	rs61756766	A	Severity	CAV	A	TNFRSF13C	229	Benign neoplasm of unspecified sites	neoplasms	270	38787	3	0	0	0.0205652	0.401077	1.49343	0.360402	0.265769	1	0.992604
chr11.88824823.A.G	rs10831496	G	Severity	CAV-FE	A	GRM5	1013	NA	NA	222	25342	2	0	0	0.0692854	0.121143	1.12879	0.108858	0.265771	1	0.992604
chr6.160716758.G.A	rs4252187	A	Potential functional effect on protein	FCP + IP	A	PLG	286	Coagulation defects	hematopoietic	621	36033	3	0.107835	0	1.10193	0.814671	2.25843	0.732063	0.265776	1	0.992604
chr6.147217556.A.G	rs116898161	G	Severity	CAV	G	STXBP5	345.12	Partial epilepsy	neurological	151	35062	3	0	0	0.00307832	-0.794008	0.452029	0.713507	0.265784	1	0.992604
chr10.8988345.A.T	rs71481792	A	Severity	CAV	T	-	070.9	Hepatitis NOS	infectious diseases	114	27430	3	0	0	0.251026	0.173667	1.18966	0.15606	0.265785	1	0.992604
chr6.18015216.C.T	rs140247774	T	Severity	CAV	T	-	681.3	Cellulitis and abscess of arm/hand	dermatologic	106	33513	3	0	0	0.18363	-0.656198	0.51882	0.589672	0.265786	1	0.992604
chr10.22439346.T.C	-	HLA-A*02:02	Protective	IP	C	HLA-A	588.2	Secondary hyperparathyroidism (of renal origin)	genitourinary	464	31741	3	0	0	0.039137	-0.213242	0.807961	0.191628	0.265799	1	0.992604
chr6.31572536.A.G	rs909253	G	Risk factor	CAV	G	TNF	340	Migraine	neurological	455	12236	1	NA	NA	0	-0.0920563	0.912054	0.0827269	0.265806	1	0.992604
chr6.160731787.C.T	rs4252128	T	Potential functional effect on protein	FCP + IP	T	PLG	514.1	Abnormal results of function study of pulmonary system	respiratory	102	36248	3	0	0	0.0616636	0.581635	1.78896	0.52269	0.265806	1	0.992604
chr2.60480453.A.G	rs1123573	A	Severity	CAV-FE	G	BCL11A	252.1	Hyperparathyroidism	endocrine/metabolic	600	35128	3	0	0	0.506583	-0.0692489	0.933094	0.062231	0.265807	1	0.992604
chr10.43519603.G.T	rs10793436	G	Severity	CAV	T	-	611	Abnormal findings on mammogram or breast exam	genitourinary	1265	23566	2	0	0	0.59385	0.0480039	1.04917	0.0431393	0.26581	1	0.992604
chr14.80203237.T.C	rs225014	C	Severity	CAV	C	DIO2	418	Nonspecific chest pain	circulatory system	4903	28536	3	0	0	0.664033	-0.0256203	0.974705	0.023024	0.26581	1	0.992604
chr7.128938247.T.G	rs10488631	TCTA haplotype	Severity in European-Americans	CAV	T	IRF5	196	Radiotherapy	neoplasms	338	22895	2	0	0	0.0168699	0.0877714	1.09174	0.0788772	0.265812	1	0.992604
chr4.25613313.G.A	-	HLA-A*02:02	Protective	IP	A	HLA-A	539	Bariatric surgery	digestive	663	38487	3	4.50884e-06	34.5456	3.05556	0.0811827	1.08457	0.0729572	0.265818	1	0.992604
chr1.173115604.T.G	rs17300100	G	Severity	CAV	G	-	401.2	Hypertensive heart and/or renal disease	circulatory system	473	21493	3	0.0100853	0	1.96153	0.160756	1.1744	0.144468	0.26582	1	0.992604
chrX.15599938.A.G	rs2106809	G	Severity	CAV	G	ACE2	456	Chronic venous insufficiency [CVI]	circulatory system	1185	32007	3	0.0162954	52.7811	4.23559	-0.0655108	0.936589	0.0588736	0.265822	1	0.992604
chr20.50172836.A.G	rs6122883	G	Severity	CAV-FE	G	LINC01273	429.3	Symptoms involving cardiovascular system	circulatory system	652	33668	3	0	0	0.568562	0.0712347	1.07383	0.0640179	0.265824	1	0.992604
chr1.35908500.C.T	rs2765013	C	Severity	CAV	T	AGO1	476	Allergic rhinitis	respiratory	4225	26111	3	0	0	0.9458	-0.0311241	0.969355	0.0279711	0.265827	1	0.992604
chr6.160731787.C.T	rs4252128	T	Potential functional effect on protein	FCP + IP	T	PLG	110	Dermatophytosis / Dermatomycosis	infectious diseases	2931	31349	3	0	0	0.964352	0.11272	1.11932	0.101302	0.26583	1	0.992604
chr1.20166359.C.T	rs72663004	T	Severity	CAV	T	PLA2G2C	241.1	Nontoxic uninodular goiter	endocrine/metabolic	1443	31246	3	0.0434501	60.0929	5.01164	-0.104501	0.900774	0.093915	0.26583	1	0.992604
chr14.55263686.C.T	rs10140801	T	Severity	CAV-FE	C	FBXO34-AS1	038	Septicemia	infectious diseases	112	8400	1	NA	NA	0	0.19943	1.22071	0.179231	0.265837	1	0.992604
chr3.126118894.C.T	rs1868132	T	Severity	CAV	T	ALDH1L1	180	Cervical cancer and dysplasia	neoplasms	278	26714	2	0.11756	53.8151	2.16521	0.146115	1.15733	0.131317	0.265842	1	0.992604
chr1.156125675.T.C	rs581342	C	Severity	CAV	T	LMNA	480	Pneumonia	respiratory	402	7978	1	NA	NA	0	0.0853849	1.08914	0.0767377	0.265843	1	0.992604
chr1.244873270.T.C	rs12130553	C	Severity	CAV	C	-	327	Sleep disorders	neurological	968	8925	1	NA	NA	0	-0.0555726	0.945943	0.0499446	0.265844	1	0.992604
chr10.98166813.G.T	rs10786398	T	Severity	CAV	T	R3HCC1L	689	Disorder of skin and subcutaneous tissue NOS	dermatologic	640	36596	3	0	0	0.590926	-0.079455	0.92362	0.071409	0.265848	1	0.992604
chr11.71456403.G.T	rs12785878	G	Severity	CAV	G	NADSYN1	714	Rheumatoid arthritis and other inflammatory polyarthropathies	musculoskeletal	237	12359	1	NA	NA	0	0.114391	1.12119	0.102808	0.26585	1	0.992604
chr1.205208489.G.A	rs11240388	G	Severity	CAV-FE	A	DSTYK	278.1	Obesity	endocrine/metabolic	6064	15331	2	0	0	0.00370802	-0.0276993	0.972681	0.0248945	0.26585	1	0.992604
chr7.117611595.T.G	rs150212784	G	Severity	CAV	G	CFTR	327.71	Restless legs syndrome	neurological	176	23208	2	0	0	0.00105552	1.14409	3.13958	1.02824	0.265851	1	0.992604
chr21.41494374.C.T	rs114363287	T	Risk factor	CAV	T	TMPRSS2	367.4	NA	NA	427	24442	2	0	0	0.00238055	0.65851	1.93191	0.591838	0.265857	1	0.99261
chr1.169597075.C.T	rs6127	T	Severity in males	CAV	C	SELP	740.1	Osteoarthritis; localized	musculoskeletal	3758	31127	3	0	0	1.6332	-0.0332515	0.967295	0.029885	0.26586	1	0.99261
chr21.41660268.A.T	rs2252109	A	Severity	CAV	A	-	564	Functional digestive disorders	digestive	648	16733	2	0	0	0.239471	-0.0667785	0.935402	0.0600184	0.265865	1	0.992616
chr12.112919388.G.A	rs10774671	A	Severity (A allele); Protective (G allele)	CAV-FE	G	OAS1	550.1	Inguinal hernia	digestive	546	27262	2	0	0	0.10927	-0.0732543	0.929364	0.06584	0.265876	1	0.992621
chr17.31410594.G.A	rs178840	G	Severity	CAV	G	RAB11FIP4	288.1	Decreased white blood cell count	hematopoietic	339	19966	2	0	0	0.492658	0.0921782	1.09656	0.0828489	0.265878	1	0.992621
chr7.117559590.ATCT.A	rs113993960	A	Severity	CAV	A	CFTR	561	Symptoms involving digestive system	digestive	3362	28287	3	0.130418	54.9239	4.43694	0.205304	1.2279	0.184525	0.265878	1	0.992621
chr1.27373964.C.T	rs141300199	T	Severity	CAV	T	FCN3	626	Disorders of menstruation and other abnormal bleeding from female genital tract	genitourinary	2482	31388	3	0	0	0.238361	-0.639138	0.527747	0.574458	0.265883	1	0.992628
chr5.157106730.T.C	rs35960726	C	Severity	CAV	C	HAVCR2	272.11	Hypercholesterolemia	endocrine/metabolic	4824	23065	3	0	0	1.04429	0.325662	1.38495	0.292713	0.265895	1	0.992629
chr5.96909661.C.T	rs150892504	T	Severity	CAV	T	ERAP2	765	Cervical radiculitis	symptoms	1082	32041	3	0	0	0.292232	0.283977	1.3284	0.255253	0.265909	1	0.992629
chr4.71762286.C.T	rs113574864	T	Severity	CAV	T	GC	418.1	Precordial pain	circulatory system	361	29211	3	5.96224e-07	33.3548	3.00097	0.135518	1.14513	0.121813	0.26592	1	0.992629
chr3.148742201.A.C	rs5186	C	Severity	CAV	C	AGTR1	514	Abnormal findings examination of lungs	respiratory	957	36287	3	0	0	0.737432	0.0671303	1.06943	0.0603422	0.265926	1	0.992629
chr5.142872984.C.T	rs10039856	C	Severity	CAV	T	ARHGAP26	578.9	Hemorrhage of gastrointestinal tract	digestive	464	34018	3	0.0611655	69.4122	6.53856	0.0876541	1.09161	0.0787909	0.265928	1	0.992629
chr1.31151182.G.C	rs12083278	C	Severity	CAV	G	-	196	Radiotherapy	neoplasms	427	32671	3	0	0	0.386322	0.0836957	1.0873	0.075233	0.265929	1	0.992629
chr4.67910532.T.C	rs9998258	T	Possible functional consequences	FCP + IP	C	TMPRSS11A	338.1	Acute pain	neurological	948	28789	3	0	0	0.200046	-0.134753	0.873932	0.121128	0.265932	1	0.992629
chr7.22728630.G.T	rs2066992	T	Protective	CAV-FE	T	IL6	512	Other symptoms of respiratory system	respiratory	9910	23095	3	0.00312441	50.4222	4.03407	0.0328134	1.03336	0.0294958	0.265933	1	0.992629
chr14.55263686.C.T	rs10140801	T	Severity	CAV-FE	T	FBXO34-AS1	249	Secondary diabetes mellitus	endocrine/metabolic	849	20841	2	0	0	0.0737963	0.0595547	1.06136	0.0535335	0.265933	1	0.992629
chr11.320836.C.T	rs34481144	T	Severity	CAV	T	IFITM3	427.22	Atrial flutter	circulatory system	326	28325	3	0.0161715	25.7108	2.69218	0.102892	1.10837	0.09249	0.265937	1	0.992629
chrX.15599938.A.G	rs2106809	G	Severity	CAV	G	ACE2	300.12	Agorophobia, social phobia, and panic disorder	mental disorders	585	24369	3	0.0935505	81.1814	10.6278	0.0878531	1.09183	0.0789713	0.265937	1	0.992629
chrX.15566297.A.G	rs4646179	G	Severity	CAV	G	ACE2	649.1	Diabetes or abnormal glucose tolerance complicating pregnancy	pregnancy complications	224	38496	3	0	0	0.151894	0.273339	1.31435	0.245707	0.26594	1	0.992629
chr7.117652877.C.G	rs80034486	G	Severity	CAV	G	CFTR	054	Herpes simplex	infectious diseases	894	21824	2	0	0	0.00193554	1.17104	3.22535	1.05268	0.265949	1	0.992629
chr9.117713024.A.G	rs4986790	G	Severity	CAV	G	TLR4	805	Fracture of vertebral column without mention of spinal cord injury	injuries & poisonings	116	26721	2	0.15725	31.3056	1.45572	-0.40557	0.666597	0.364578	0.26595	1	0.992629
chr10.8988345.A.T	rs71481792	A	Severity	CAV	T	-	425	Cardiomyopathy	circulatory system	863	36986	3	0	0	0.852332	0.0656508	1.06785	0.0590155	0.265952	1	0.992629
chr10.52771466.C.T	rs1800451	T	Potential functional effect on protein	FCP + IP	T	MBL2	244.5	Congenital hypothyroidism	endocrine/metabolic	160	31066	3	0	0	0.902211	0.234832	1.2647	0.211105	0.265967	1	0.992629
chrX.15566297.A.G	rs4646179	G	Severity	CAV	G	ACE2	380.1	Otitis externa	sense organs	284	36048	3	0.127528	0	1.90923	0.284498	1.32909	0.255754	0.26597	1	0.992629
chr21.41473715.C.A	rs2298661	A	Protective	CAV-FE	A	TMPRSS2	696	Psoriasis and related disorders	dermatologic	689	31197	3	0	0	0.0870854	-0.0804791	0.922674	0.0723504	0.265987	1	0.992629
chr21.41494374.C.T	rs114363287	T	Risk factor	CAV	T	TMPRSS2	285	Other anemias	hematopoietic	4087	18084	2	0	0	0.00352751	-0.289373	0.748733	0.260145	0.265987	1	0.992629
chr5.132485305.G.A	rs17622656	A	Risk factor	FCP + IP	A	IRF1	117	Mycoses	infectious diseases	121	31250	3	0.0325734	30.2469	2.86725	0.174962	1.1912	0.157294	0.266001	1	0.992629
chr1.20166359.C.T	rs72663004	T	Severity	CAV	T	PLA2G2C	291.4	Specific nonpsychotic mental disorders due to brain damage	mental disorders	202	35138	3	0	0	0.848445	-0.285513	0.751628	0.256685	0.266004	1	0.992629
chr16.16924042.C.A	rs1453512	A	Severity	CAV	C	-	714	Rheumatoid arthritis and other inflammatory polyarthropathies	musculoskeletal	950	35704	3	0	0	0.16805	0.0601828	1.06203	0.0541063	0.266007	1	0.992629
chrX.12889539.C.G	rs3853839	G	Severity; Risk factor	CAV-FE	G	TLR7	225	Benign neoplasm of brain and other parts of nervous system	neoplasms	161	36557	3	0	0	0.0695007	-0.164135	0.848627	0.147565	0.266012	1	0.992629
chr21.41660268.A.T	rs2252109	A	Severity	CAV	T	-	197	Chemotherapy	neoplasms	395	11059	1	NA	NA	0	0.0811979	1.08459	0.0730004	0.266012	1	0.992629
chr21.41509390.C.G	rs12626358	G	Possible functional consequences	FCP + IP	G	TMPRSS2	804	Fracture of hand or wrist	injuries & poisonings	110	34607	3	0	0	0.00590805	-0.197218	0.821011	0.17731	0.266017	1	0.992629
chr11.114726432.A.T	rs1712779	T	Severity	CAV-FE	T	-	274	Gout and other crystal arthropathies	endocrine/metabolic	878	38112	3	0.00264295	28.2088	2.78586	-0.0634321	0.938538	0.057029	0.266018	1	0.992629
chr19.31533051.C.A	rs8105499	C	Severity	CAV	A	LINC02841	619.4	Noninflammatory disorders of vagina	genitourinary	1012	33845	3	0	0	1.43562	0.0633421	1.06539	0.0569488	0.266025	1	0.992629
chr9.78543197.A.G	rs7027911	A	Severity	CAV	G	-	289.3	Personal history of diseases of blood and blood-forming organs	hematopoietic	496	22331	2	0.0014615	9.33054	1.10291	-0.0844049	0.919059	0.075886	0.266027	1	0.992629
chr16.16924042.C.A	rs1453512	A	Severity	CAV	C	-	278.4	Abnormal weight gain	endocrine/metabolic	613	25530	3	0	0	0.937271	-0.0768111	0.926065	0.0690594	0.266032	1	0.992629
chr16.57636629.G.A	rs7499679	A	Severity	CAV	A	ADGRG1	149	Cancer of larynx, pharynx, nasal cavities	neoplasms	110	38509	3	0.000347611	8.73492	2.19142	-0.176541	0.838164	0.158725	0.266034	1	0.992629
chr17.63488670.G.A	rs4343	G	Severity; Risk factor	CAV	A	ACE	433	Cerebrovascular disease	circulatory system	498	12454	1	NA	NA	0	-0.0770445	0.925849	0.0692706	0.266041	1	0.992629
chr1.31151182.G.C	rs12083278	C	Severity	CAV	G	-	362.29	Macular degeneration (senile) of retina NOS	sense organs	224	31155	3	1.35579e-09	8.8942	2.19525	-0.120302	0.886652	0.108165	0.266046	1	0.992629
chr18.6461231.C.G	rs11659676	G	Severity	CAV-FE	G	RPL6P27	585.33	Chronic Kidney Disease, Stage III	genitourinary	204	24046	2	0.0203444	41.603	1.71242	0.112361	1.11892	0.101024	0.266046	1	0.992629
chr4.188627868.CTCT.C	rs1734523522	C	Severity	CAV	C	LINC01060	458.9	Hypotension NOS	circulatory system	266	35759	3	0.00535809	0	1.55784	0.153427	1.16582	0.137948	0.266048	1	0.992629
chr10.98166813.G.T	rs10786398	T	Severity	CAV	T	R3HCC1L	842	Other sprains and strains	injuries & poisonings	139	36215	3	2.33681e-06	51.2339	4.10121	0.166519	1.18119	0.149722	0.266055	1	0.992629
chr1.109740350.G.T	rs1332018	T	Risk factor; Severity	CAV	G	GSTM3	287.3	Thrombocytopenia	hematopoietic	804	36048	3	0.00212409	1.5778	2.03206	-0.0629747	0.938967	0.0566221	0.266055	1	0.992629
chr21.41473456.A.G	rs17854725	G	Severity	CAV	A	TMPRSS2	600	Hyperplasia of prostate	genitourinary	690	11721	1	NA	NA	0	0.0701852	1.07271	0.0631054	0.266056	1	0.992629
chr12.47902438.G.T	rs11574024	T	Severity	CAV	T	VDR	355.1	Chronic pain syndrome	neurological	601	35287	3	5.8358e-06	0	1.66336	0.156072	1.16891	0.14033	0.266061	1	0.992629
chr11.26675470.T.G	rs10835056	G	Severity	CAV	T	SLC5A12	288.11	Neutropenia	hematopoietic	277	34226	3	0	0	0.0206457	0.0986408	1.10367	0.0886919	0.266063	1	0.992629
chr19.24134099.G.A	rs10407383	A	Severity	CAV-FE	A	ZNF254	227.1	Benign neoplasm of adrenal gland	neoplasms	106	38205	3	0.0233133	19.8523	2.49539	-0.182272	0.833375	0.163894	0.26608	1	0.992629
chr12.106231175.T.A	rs12823094	A	Severity	CAV	A	-	426.24	Atrioventricular block, complete	circulatory system	156	27778	3	0	0	1.09292	0.167937	1.18286	0.151005	0.266083	1	0.992629
chr11.88824823.A.G	rs10831496	G	Severity	CAV-FE	A	GRM5	798.1	Chronic fatigue syndrome	symptoms	202	19650	2	0	0	0.0414835	-0.127482	0.880309	0.11463	0.266087	1	0.992629
chr5.124614711.G.T	rs4240376	G	Severity	CAV	T	-	716	Other arthropathies	musculoskeletal	199	36586	3	0	0	0.481685	0.132684	1.14189	0.11931	0.266101	1	0.992629
chr17.63488670.G.A	rs4343	G	Severity; Risk factor	CAV	G	ACE	560.2	Impaction of intestine	digestive	176	18172	2	0	0	0.00417981	0.127535	1.13602	0.114682	0.266105	1	0.992629
chr18.69541156.T.C	rs12958013	T	Severity	CAV	C	DOK6	564.8	NA	NA	169	37608	3	0.144629	51.673	4.13848	0.211462	1.23548	0.190151	0.266106	1	0.992629
chr10.22439346.T.C	-	HLA-A*02:02	Protective	IP	C	HLA-A	741	Symptoms and disorders of the joints	musculoskeletal	1790	35388	3	0	0	0.171227	-0.0992749	0.905494	0.0892708	0.26611	1	0.992629
chrX.15589409.C.T	rs148771870	T	interindividual clinical variability; may destabilize ACE2 protein structure	CAV-FE	T	ACE2	110	Dermatophytosis / Dermatomycosis	infectious diseases	2934	31399	3	0	0	0.00749835	1.26043	3.52693	1.13341	0.266111	1	0.992629
chr14.74952741.A.G	rs2268616	G	Risk factor	CAV	G	PGF	300.4	Dysthymic disorder	mental disorders	607	23857	3	0	0	0.137608	0.157469	1.17055	0.141604	0.266121	1	0.992629
chr18.6461231.C.G	rs11659676	G	Severity	CAV-FE	C	RPL6P27	371	Inflammation of the eye	sense organs	202	7326	1	NA	NA	0	0.113061	1.1197	0.101671	0.266124	1	0.992629
chr17.49863303.C.T	rs77534576	T	Severity	CAV	T	-	655	Known or suspected fetal abnormality affecting management of mother	pregnancy complications	103	39081	3	0	0	0.0728377	0.48537	1.62478	0.436472	0.266126	1	0.992629
chr4.67964168.T.A	rs720009	A	Possible functional consequences	FCP + IP	A	TMPRSS11A	277.51	Lipoprotein disorders	endocrine/metabolic	196	36506	3	0.0139644	0	1.6673	0.213303	1.23776	0.191821	0.266144	1	0.992629
chr9.132278286.T.C	rs11243705	C	Severity	CAV	C	SETX	687.1	Rash and other nonspecific skin eruption	dermatologic	2693	28729	3	0.00108418	0	1.99838	0.046668	1.04777	0.0419687	0.26615	1	0.992629
chr11.14893332.A.G	rs10741657	G	Severity	CAV	A	CYP2R1	798.1	Chronic fatigue syndrome	symptoms	358	30555	3	0	0	0.906052	0.0902496	1.09445	0.0811622	0.266153	1	0.992629
chrX.15602217.T.C	rs190509934	C	Protective	CAV	C	ACE2	613	Other nonmalignant breast conditions	genitourinary	679	37367	3	0	0	0.0574804	0.349636	1.41855	0.314435	0.266158	1	0.992629
chr21.41660268.A.T	rs2252109	A	Severity	CAV	T	-	173	Neoplasm of uncertain behavior of skin	neoplasms	294	10939	1	NA	NA	0	-0.0941627	0.910135	0.0846823	0.266158	1	0.992629
chr21.33287378.C.T	rs8178521	T	Severity	CAV-FE	T	IL10RB	960.2	Allergy/adverse effect of penicillin	injuries & poisonings	191	36308	3	0	0	0.70864	0.146736	1.15805	0.131968	0.266176	1	0.992629
chr17.31410594.G.A	rs178840	G	Severity	CAV	G	RAB11FIP4	250.42	Other abnormal glucose	endocrine/metabolic	1264	14440	2	0	0	0.745974	0.0495607	1.05081	0.0445726	0.266177	1	0.992629
chr4.5820150.T.C	rs3774881	T	Severity	CAV	T	CRMP1	339	Other headache syndromes	neurological	457	6493	1	NA	NA	0	-0.0888675	0.914967	0.0799232	0.266177	1	0.992629
chr2.196087686.G.A	rs2176724	A	Severity	CAV	A	-	465.2	Acute pharyngitis	respiratory	1264	28362	3	0	0	0.229396	0.0590468	1.06082	0.053104	0.266177	1	0.992629
chr4.71762286.C.T	rs113574864	T	Severity	CAV	T	GC	686	Other local infections of skin and subcutaneous tissue	dermatologic	301	33623	3	8.86238e-08	16.4284	2.39316	0.143005	1.15374	0.128613	0.26618	1	0.992629
chr1.155175305.G.A	rs7528026	A	Severity	CAV	A	TRIM46	727.1	Synovitis and tenosynovitis	musculoskeletal	783	29356	3	0.151459	54.6147	4.40671	0.211109	1.23505	0.189866	0.266187	1	0.992629
chr5.86011821.T.G	rs4424029	G	Severity	CAV	G	-	270	Disorders of protein plasma/amino-acid transport and metabolism	endocrine/metabolic	418	36278	3	0.017717	49.9406	3.99525	-0.0848675	0.918634	0.0763296	0.2662	1	0.992629
chr5.159315942.T.G	rs3212227	T	Severity	FCP	G	IL12B	286	Coagulation defects	hematopoietic	620	35934	3	0.00311392	22.9351	2.59522	-0.0729642	0.929634	0.0656242	0.266203	1	0.992629
chr4.111691870.C.T	rs112641600	C	Severity	CAV	T	-	594	Urinary calculus	genitourinary	1284	36657	3	0.000619515	9.74591	2.21597	0.0866728	1.09054	0.0779537	0.266203	1	0.992629
chr1.87162490.C.T	rs10873821	C	Severity	CAV	T	LINC01140	751	Genitourinary congenital anomalies	congenital anomalies	145	29272	2	0.0864305	68.7634	3.20137	-0.149701	0.860966	0.134646	0.266222	1	0.992629
chr15.60845514.G.A	rs17303202	A	Risk factor; Severity	CAV-FE	A	RORA	257	Testicular dysfunction	endocrine/metabolic	576	35067	3	0.0653228	78.2071	9.17731	0.0750589	1.07795	0.0675109	0.266222	1	0.992629
chr7.128954129.T.C	rs10488631	TCTA haplotype	Severity in European-Americans	CAV	C	IRF5	242.1	Graves' disease	endocrine/metabolic	121	7931	1	NA	NA	0	-0.658496	0.517629	0.59228	0.266225	1	0.992629
chr2.136948486.A.G	rs7605851	G	Severity	CAV-FE	G	THSD7B	704.2	Hirsutism	dermatologic	164	34492	3	0	0	0.805929	0.199499	1.22079	0.179439	0.266226	1	0.992629
chr5.32750877.T.C	rs1173773	C	Protective	CAV	C	NPR3	626.12	Excessive or frequent menstruation	genitourinary	464	23893	2	0	0	0.65142	-0.0806714	0.922497	0.0725602	0.26623	1	0.992629
chr17.42362183.A.G	rs744166	G	Risk factor; Severity	CAV	A	STAT3	280.1	Iron deficiency anemias, unspecified or not due to blood loss	hematopoietic	747	6183	1	NA	NA	0	0.0677949	1.07015	0.0609785	0.266231	1	0.992629
chr17.27263807.T.C	rs60811869	C	Severity	CAV	C	-	580	Nephritis; nephrosis; renal sclerosis	genitourinary	713	32002	3	0.00158552	4.76148	2.09999	0.163742	1.17791	0.147279	0.266232	1	0.992629
chr12.47844974.A.G	rs731236	AG and AA genotype	Severity	CAV	G	VDR	286.81	Primary hypercoagulable state	hematopoietic	285	36023	3	0.0360379	58.0075	4.76276	-0.103187	0.901959	0.0928135	0.26624	1	0.992629
chr1.169597075.C.T	rs6127	T	Severity in males	CAV	C	SELP	830	Dislocation	injuries & poisonings	236	38109	3	0	0	1.42938	-0.120989	0.886044	0.108827	0.266246	1	0.992629
chr6.52236941.T.C	rs763780	C	Protective	FCP	C	IL17F	279	Disorders involving the immune mechanism	endocrine/metabolic	281	36388	3	9.23885e-06	17.2571	2.41713	0.187797	1.20659	0.168923	0.266251	1	0.992629
chr10.51197961.C.A	rs7897633	A	Severity in European-Americans	CAV	C	PRKG1	426.91	Cardiac pacemaker in situ	circulatory system	458	29603	3	0.030014	60.52	5.06585	-0.0850871	0.918432	0.0765358	0.266255	1	0.992629
chr1.244873270.T.C	rs12130553	C	Severity	CAV	C	-	411	Ischemic Heart Disease	circulatory system	1103	9492	1	NA	NA	0	0.0566278	1.05826	0.050937	0.266257	1	0.992629
chr2.167953627.G.A	rs7595310	A	Severity	CAV-FE	A	STK39	371	Inflammation of the eye	sense organs	579	25212	2	0	0	0.130334	0.0766592	1.07967	0.0689553	0.266258	1	0.992629
chr17.31410594.G.A	rs178840	G	Severity	CAV	G	RAB11FIP4	250.24	Type 2 diabetes with neurological manifestations	endocrine/metabolic	1275	14440	2	0	0	0.609629	-0.0508197	0.95045	0.0457126	0.266258	1	0.992629
chr1.12207235.C.T	rs3397	T	Severity	CAV-FE	C	TNFRSF1B	214	Lipoma	neoplasms	250	21780	2	0.025698	50.7732	2.03141	-0.107957	0.897666	0.097109	0.266261	1	0.992629
chr9.87725456.A.T	rs56952354	A;T	Possible functional consequences	FCP + IP	T	CTSL	571.5	Other chronic nonalcoholic liver disease	digestive	2080	24704	2	0	0	0.623044	-0.16244	0.850067	0.146119	0.266267	1	0.992629
chr21.41660268.A.T	rs2252109	A	Severity	CAV	A	-	427.2	Atrial fibrillation and flutter	circulatory system	913	17593	2	0	0	0.202188	0.0598398	1.06167	0.0538276	0.26627	1	0.992629
chr3.101705614.T.C	rs11919389	C	Risk factor	CAV	C	PDCL3P4	586.2	Cyst of kidney, acquired	genitourinary	492	31994	3	0.00348051	11.1252	2.25036	-0.0815603	0.921677	0.0733668	0.266276	1	0.992629
chr4.143999443.G.A	rs7683365	A	Risk factor	FCP + IP	A	GYPB	443.1	Raynaud's syndrome	circulatory system	137	29325	3	0.258072	66.5261	5.97481	-0.17112	0.84272	0.15393	0.266278	1	0.992629
chr9.21206606.C.G	rs28368148	G	Severity	CAV-FE	G	IFNA10	470	Septal Deviations/Turbinate Hypertrophy	respiratory	549	26662	3	1.50306	60.762	5.0971	0.437439	1.54874	0.393509	0.266295	1	0.992629
chr9.78543197.A.G	rs7027911	A	Severity	CAV	G	-	327.32	Obstructive sleep apnea	neurological	1917	19625	2	0	0	0.245347	0.0432475	1.0442	0.038905	0.266303	1	0.992629
chr12.132489230.GC.G	rs56106917	G	Severity	CAV	G	FBRSL1	295.1	Schizophrenia	mental disorders	488	24285	3	0.01248	36.5833	3.15374	-0.0798626	0.923243	0.0718441	0.266306	1	0.992629
chr1.161509955.A.G	rs1801274	G	Severity	CAV	G	FCGR2A	249	Secondary diabetes mellitus	endocrine/metabolic	160	10142	1	NA	NA	0	0.12881	1.13747	0.115878	0.266309	1	0.992629
chr6.160731787.C.T	rs4252128	T	Potential functional effect on protein	FCP + IP	T	PLG	475.9	Postnasal drip	respiratory	757	26664	3	0.0214539	15.317	2.36175	-0.243073	0.784214	0.218671	0.266314	1	0.992629
chr10.43519603.G.T	rs10793436	G	Severity	CAV	T	-	626.13	Irregular menstrual cycle	genitourinary	497	22195	2	0	0	0.000872637	0.0772818	1.08035	0.0695241	0.266317	1	0.992629
chr9.21131628.G.C	rs12236000	G	Severity	CAV	C	-	1009	NA	NA	125	38355	3	0	0	0.257385	0.215644	1.24066	0.194001	0.266327	1	0.992629
chr8.73355963.T.C	rs2010843	C	Severity	CAV	C	RDH10-AS1	427.22	Atrial flutter	circulatory system	181	18907	2	0	0	0.292778	0.145979	1.15717	0.131328	0.266328	1	0.992629
chr11.1219991.G.T	rs35705950	T	Protective	CAV	T	MUC5B	619.1	Noninflammatory disorders of ovary, fallopian tube, and broad ligament	genitourinary	111	34213	3	6.29555e-07	0	1.48179	0.286035	1.33114	0.257332	0.266336	1	0.992629
chr11.88824823.A.G	rs10831496	G	Severity	CAV-FE	A	GRM5	555	Inflammatory bowel disease and other gastroenteritis and colitis	digestive	329	18145	2	0	0	0.0233017	-0.101358	0.90361	0.0911872	0.266339	1	0.992629
chr10.52771466.C.T	rs1800451	T	Potential functional effect on protein	FCP + IP	T	MBL2	512	Other symptoms of respiratory system	respiratory	9881	23014	3	0.00374302	49.4448	3.95607	0.0354049	1.03604	0.0318524	0.266341	1	0.992629
chr11.71456403.G.T	rs12785878	G	Severity	CAV	G	NADSYN1	364	Corneal opacity and other disorders of cornea	sense organs	108	12283	1	NA	NA	0	0.165749	1.18028	0.149119	0.266344	1	0.992629
chrX.15587729.C.T	rs4646140	T	Severity	CAV	T	ACE2	614.5	Inflammatory disease of cervix, vagina, and vulva	genitourinary	870	36511	3	0.0605769	44.7465	3.61968	0.115299	1.12221	0.103731	0.266344	1	0.992629
chr5.96909661.C.T	rs150892504	T	Severity	CAV	T	ERAP2	300.11	Generalized anxiety disorder	mental disorders	1126	24352	3	0	0	0.00427402	-0.563072	0.569457	0.506581	0.266347	1	0.992629
chr9.3320390.C.A	rs72699049	A	Severity	CAV	A	RFX3	008.5	Bacterial enteritis	infectious diseases	606	37366	3	0	0	0.837792	-0.181369	0.834127	0.163174	0.266349	1	0.992629
chr6.30887474.G.A	rs4618569	AG genotype	Severity	CAV	A	DDR1	386.2	Peripheral or central vertigo	sense organs	422	33035	3	2.2146e-07	0	1.65494	-0.0889657	0.914877	0.0800415	0.266356	1	0.992629
chr9.30504351.C.T	rs17775810	TT genotype	Protective	CAV	T	LINC01242	253	Disorders of the pituitary gland and its hypothalamic control	endocrine/metabolic	386	34747	3	0.171908	73.1958	7.4615	-0.118639	0.888128	0.106739	0.266358	1	0.992629
chr4.71742666.T.G	rs2282679	G	Severity	CAV	G	GC	707.1	Decubitus ulcer	dermatologic	232	37802	3	0	0	0.117296	0.141004	1.15143	0.126861	0.266359	1	0.992629
chr2.195499753.A.C	rs73060484	C	Severity	CAV	C	-	495.2	Asthma with exacerbation	respiratory	1431	29406	3	6.52369e-05	0	1.6442	0.0687977	1.07122	0.061897	0.266359	1	0.992629
chr9.30504351.C.T	rs17775810	TT genotype	Protective	CAV	T	LINC01242	706.2	Sebaceous cyst	dermatologic	457	32762	3	0.0272076	28.316	2.79002	-0.116183	0.890312	0.10453	0.266361	1	0.992629
chrX.15564142.G.A	rs147311723	A	Severity	CAV	A	ACE2	619.4	Noninflammatory disorders of vagina	genitourinary	1023	34571	3	0.0879001	0	1.38477	0.308741	1.36171	0.277777	0.266365	1	0.992629
chr1.31151182.G.C	rs12083278	C	Severity	CAV	G	-	246	Other disorders of thyroid	endocrine/metabolic	876	28969	3	0	0	0.133857	0.0590966	1.06088	0.0531699	0.266367	1	0.992629
chr7.128938247.T.G	rs10488631	TCTA haplotype	Severity in European-Americans	CAV	T	IRF5	840	Sprains and strains	injuries & poisonings	310	23596	2	0	0	0.446254	-0.0919132	0.912184	0.0826956	0.266368	1	0.992629
chr7.22548762.C.T	rs13227460	T	Severity	CAV	T	STEAP1B	426.92	Cardiac defibrillator in situ	circulatory system	415	28876	3	0	0	1.00857	-0.11936	0.887488	0.10739	0.266369	1	0.992629
chr5.1211624.A.G	rs76067074	G	Severity	CAV-FE	G	SLC6A19	054	Herpes simplex	infectious diseases	1210	27432	3	0.0403289	50.4136	4.03336	0.115012	1.12189	0.103479	0.266373	1	0.992629
chr1.87162490.C.T	rs10873821	C	Severity	CAV	T	LINC01140	365.2	Primary angle-closure glaucoma	sense organs	116	26119	2	0	0	0.571626	-0.171534	0.842372	0.154333	0.266374	1	0.992629
chr10.76490426.T.C	rs114026383	C	Risk factor for European population	CAV	C	LRMDA	425.1	Primary/intrinsic cardiomyopathies	circulatory system	798	37714	3	0	0	0.00581303	0.191646	1.21124	0.172431	0.266379	1	0.992629
chr10.98166813.G.T	rs10786398	T	Severity	CAV	T	R3HCC1L	252	Disorders of parathyroid gland	endocrine/metabolic	669	34833	3	0	0	0.868647	0.0794569	1.0827	0.0714906	0.266383	1	0.992629
chr12.112919388.G.A	rs10774671	A	Severity (A allele); Protective (G allele)	CAV-FE	G	OAS1	272.1	Hyperlipidemia	endocrine/metabolic	9926	17235	2	0	0	0.0123625	-0.0236292	0.976648	0.0212601	0.266383	1	0.992629
chr15.60902209.A.G	rs4774377	G	Risk factor	CAV-FE	G	RORA	425	Cardiomyopathy	circulatory system	855	36795	3	0.00573629	40.7449	3.37524	0.058201	1.05993	0.0523664	0.266388	1	0.992629
chr9.87725456.A.T	rs56952354	A;T	Possible functional consequences	FCP + IP	T	CTSL	726	Peripheral enthesopathies and allied syndromes	musculoskeletal	1871	22534	2	0	0	0.950517	-0.16699	0.846208	0.150249	0.266388	1	0.992629
chr19.50259161.A.G	rs1651553	G	Severity	CAV	A	MYH14	751	Genitourinary congenital anomalies	congenital anomalies	197	38080	3	0.0516204	57.1615	4.66869	0.124147	1.13218	0.111702	0.26639	1	0.992629
chr8.124324323.T.C	rs72711165	C	Severity	CAV-FE	C	TMEM65	426.9	Cardiac pacemaker/device in situ	circulatory system	982	29624	3	0	0	0.672838	-0.205027	0.814626	0.184476	0.266397	1	0.992629
chr2.113129630.T.C	rs419598	C	Risk factor	CAV	C	IL1RN	367.4	NA	NA	535	37259	3	1.69005e-06	12.43	2.28389	-0.0927243	0.911445	0.0834306	0.266398	1	0.992629
chr17.15965007.C.T	rs8081547	T	Risk factor	FCP + IP	T	ADORA2B	562	Diverticulosis and diverticulitis	digestive	771	26970	3	0	0	0.298605	0.0754614	1.07838	0.0678987	0.266404	1	0.992629
chr4.166008836.A.T	rs17047200	TT genotype	Severity (TT genotype)*Conflicting; Risk factor (AA genotype)*Conflicting	CAV	T	TLL1	726.3	Bursitis	musculoskeletal	256	28636	3	0	0	1.58752	0.123481	1.13143	0.111106	0.266404	1	0.992629
chr1.206773552.T.C	rs1800896	C	Severity	FCP	C	IL10	275	Disorders of mineral metabolism	endocrine/metabolic	1183	37291	3	3.84778e-05	0	1.9422	-0.0500929	0.951141	0.0450727	0.266406	1	0.992629
chr19.50379362.T.C	rs1405655	C	Severity	CAV-FE	C	NR1H2	738	Other acquired musculoskeletal deformity	musculoskeletal	203	27526	2	0	0	0.903774	-0.117218	0.889392	0.105472	0.266412	1	0.992629
chr1.244873270.T.C	rs12130553	C	Severity	CAV	C	-	626	Disorders of menstruation and other abnormal bleeding from female genital tract	genitourinary	354	9479	1	NA	NA	0	0.0912105	1.0955	0.0820723	0.266421	1	0.992629
chr14.80203237.T.C	rs225014	C	Severity	CAV	C	DIO2	735.3	Hallux valgus (Bunion)	musculoskeletal	219	35096	3	0	0	1.76164	0.108894	1.11504	0.0979848	0.266425	1	0.992629
chr4.68840276.G.A	rs115162070	G	Severity	CAV	A	-	244.2	Acquired hypothyroidism	endocrine/metabolic	900	30989	3	0	0	0.463795	-0.13123	0.877016	0.118087	0.266441	1	0.992629
chr14.72467521.C.T	rs12587980	T	Severity	CAV	T	RGS6	474.2	Chronic tonsillitis and adenoiditis	respiratory	108	26560	3	0	0	1.01825	0.156849	1.16982	0.141141	0.266442	1	0.992629
chr3.148742201.A.C	rs5186	C	Severity	CAV	C	AGTR1	440	Atherosclerosis	circulatory system	604	33380	3	0.0249117	49.4743	3.95838	-0.091172	0.912861	0.0820415	0.266443	1	0.992629
chr9.133251249.A.G	rs7849280	G	Protective	CAV	G	ABO	414	Other forms of chronic heart disease	circulatory system	501	33106	3	0.0188922	32.9742	2.98393	-0.108569	0.897117	0.0976966	0.266444	1	0.992629
chrX.12888602.G.A	rs147244662	A	Severity; Severity for males	CAV-FE	A	TLR7	443.7	Peripheral angiopathy in diseases classified elsewhere	circulatory system	931	33392	3	0	0	0.00368624	1.25109	3.49414	1.12583	0.266456	1	0.992629
chr4.67963885.A.G	rs17088850	G	Possible functional consequences	FCP + IP	G	TMPRSS11A	386.9	Dizziness and giddiness (Light-headedness and vertigo)	sense organs	688	7916	1	NA	NA	0	0.0810251	1.0844	0.072913	0.266458	1	0.992629
chr19.50379362.T.C	rs1405655	C	Severity	CAV-FE	C	NR1H2	801	Fracture of ankle and foot	injuries & poisonings	141	26719	2	0	0	0.0458036	-0.141474	0.868078	0.127311	0.26646	1	0.992629
chr1.161544752.A.C	rs396991	C	Severity	CAV-FE	C	FCGR3A	720	Spinal stenosis	musculoskeletal	556	31310	3	0	0	0.891317	0.0722433	1.07492	0.0650107	0.26646	1	0.992629
chr3.146517122.G.A	rs343320	A	Severity	CAV-FE	A	PLSCR1	342	Hemiplegia	neurological	154	34860	3	0	0	1.1321	0.28286	1.32692	0.254543	0.266464	1	0.992629
chr3.38894643.C.T	rs33985936	T	Severity	CAV	T	SCN11A	261.2	Vitamin B-complex deficiencies	endocrine/metabolic	1718	25268	3	0.00188143	13.656	2.31632	0.0501348	1.05141	0.045116	0.266464	1	0.992629
chr12.8608014.A.G	rs11613792	A	Severity	CAV	G	AICDA	350.3	Lack of coordination	neurological	174	31051	3	0.0706655	53.4546	4.29688	0.149527	1.16128	0.134559	0.266465	1	0.992629
chr17.45714244.T.C	rs113661667	C	Risk factor	CAV-FE	C	LINC02210-CRHR1	296.2	Depression	mental disorders	6106	24292	3	0.0146709	70.3431	6.74378	0.0336973	1.03427	0.0303242	0.266467	1	0.992629
chr1.169597075.C.T	rs6127	T	Severity in males	CAV	C	SELP	427.11	Paroxysmal supraventricular tachycardia	circulatory system	369	29637	3	0.000206522	6.05255	2.12885	0.0909561	1.09522	0.0818516	0.266468	1	0.992629
chr19.39248147.C.T	rs12979860	C	Severity (C allele)*Conflicting; Risk factor (T allele)*Conflicting	CAV	T	IFNL4	477	Epistaxis or throat hemorrhage	respiratory	248	20388	2	0	0	0.372457	-0.103895	0.90132	0.0934953	0.26647	1	0.992629
chr6.160731787.C.T	rs4252128	T	Potential functional effect on protein	FCP + IP	T	PLG	586	Other disorders of the kidney and ureters	genitourinary	1674	32064	3	0	0	0.591459	-0.15198	0.859006	0.136769	0.266474	1	0.992629
chr13.112889041.C.T	rs9577175	T	Severity	CAV	T	ATP11A	356	Hereditary and idiopathic peripheral neuropathy	neurological	454	36255	3	0	0	0.567622	0.0950639	1.09973	0.0855497	0.266477	1	0.992629
chr15.100233816.G.A	rs143434383	A	Risk factor	CAV	A	ADAMTS17	535.9	Gastritis and duodenitis, NOS	digestive	830	35982	3	0	0	0.00588798	-0.565554	0.568046	0.508953	0.266478	1	0.992629
chr7.117559590.ATCT.A	rs113993960	A	Severity	CAV	A	CFTR	053.1	Herpes zoster with nervous system complications	infectious diseases	185	27879	3	0	0	0.000672278	1.13937	3.1248	1.02535	0.26648	1	0.992629
chr1.12192898.T.G	rs1061622	T	Severity	CAV-FE	G	TNFRSF1B	317.1	Alcoholism	mental disorders	732	32023	3	0	0	0.963143	0.0765199	1.07952	0.0688622	0.26648	1	0.992629
chr11.126292948.C.T	rs8177374	T	Protective	CAV	T	TIRAP	276.5	Hypovolemia	endocrine/metabolic	204	34281	3	0	0	0.682808	0.181139	1.19858	0.163011	0.266481	1	0.992629
chr10.52771466.C.T	rs1800451	T	Potential functional effect on protein	FCP + IP	T	MBL2	289	Other diseases of blood and blood-forming organs	hematopoietic	802	34405	3	0	0	1.14061	0.0888088	1.09287	0.0799213	0.266481	1	0.992629
chr17.35880776.C.T	rs2107538	T	Risk factor; Severity	FCP	T	CCL5	428.1	Congestive heart failure (CHF) NOS	circulatory system	1102	33966	3	0	0	1.24638	-0.0554704	0.94604	0.0499193	0.266481	1	0.992629
chr22.22210343.A.T	rs5757427	T	Severity	CAV	A	IGLV10-54	477	Epistaxis or throat hemorrhage	respiratory	289	17168	3	0.0240144	39.8916	3.32732	-0.109974	0.895858	0.0989693	0.266486	1	0.992629
chr2.191909428.G.A	rs147509469	A	Risk factor for females	CAV	A	CAVIN2-AS1	514.1	Abnormal results of function study of pulmonary system	respiratory	102	36211	3	0	0	0.703135	0.583592	1.79247	0.525195	0.266486	1	0.992629
chr16.89196249.G.A	rs117169628	A	Severity	CAV	A	SLC22A31	698	Pruritus and related conditions	dermatologic	1129	36526	3	0.0636337	77.5557	8.91095	0.088262	1.09227	0.0794307	0.26649	1	0.992629
chr4.67964168.T.A	rs720009	A	Possible functional consequences	FCP + IP	A	TMPRSS11A	694	Dyschromia and Vitiligo	dermatologic	863	32122	3	0.016268	34.855	3.07007	-0.11807	0.888634	0.106257	0.266493	1	0.992629
chr1.20166359.C.T	rs72663004	T	Severity	CAV	T	PLA2G2C	537	Other disorders of stomach and duodenum	digestive	266	36047	3	0	0	0.880868	-0.269453	0.763797	0.242496	0.266497	1	0.992629
chr15.34253720.A.G	rs2705343	G	Severity	CAV-FE	G	SLC12A6	079	Viral infection	infectious diseases	810	27387	3	0	0	0.154308	-0.0793323	0.923733	0.0713965	0.266503	1	0.992629
chr12.47902438.G.T	rs11574024	T	Severity	CAV	T	VDR	585.34	Chronic Kidney Disease, Stage IV	genitourinary	1035	31980	3	0.097631	69.1586	6.48479	0.126806	1.1352	0.114123	0.266508	1	0.992629
chr14.55263686.C.T	rs10140801	T	Severity	CAV-FE	T	FBXO34-AS1	371	Inflammation of the eye	sense organs	582	25436	2	0	0	0.948179	-0.0689203	0.933401	0.062027	0.266511	1	0.992629
chr2.196087686.G.A	rs2176724	A	Severity	CAV	A	-	377	Disorders of optic nerve and visual pathways	sense organs	249	33609	3	0.0331574	43.7734	3.55704	-0.128462	0.879447	0.115614	0.266513	1	0.992629
chr11.784340.C.G	rs7104929	G	Severity	CAV-FE	G	-	627	Menopausal and postmenopausal disorders	genitourinary	1751	31096	3	0	0	0.413015	0.0447197	1.04573	0.0402472	0.266514	1	0.992629
chr5.174562335.T.A	rs2220543	T	Severity	CAV	A	SUMO2P6	464	Acute sinusitis	respiratory	524	28143	3	0	0	0.926909	-0.0754215	0.927353	0.0678789	0.266517	1	0.992629
chr4.153687301.A.G	rs1898830	G	Severity; Risk factor	CAV	G	TLR2	514.2	Solitary pulmonary nodule	respiratory	1277	36071	3	0.00998728	55.8538	4.5304	0.0518631	1.05323	0.0466776	0.266529	1	0.992629
chrX.15603134.G.A	rs7885856	G;A	Possible functional consequences	FCP + IP	A	ACE2	250.6	Polyneuropathy in diabetes	endocrine/metabolic	746	26963	3	0.110514	41.3479	3.40994	-0.167131	0.846089	0.15042	0.266529	1	0.992629
chr2.181488719.A.C	rs2034831	C	Severity	CAV	C	ITGA4	427.22	Atrial flutter	circulatory system	337	29377	3	0.00607341	0	1.32182	-0.220908	0.801791	0.19882	0.266529	1	0.992629
chr20.23046984.T.C	rs1042580	C	Severity	CAV	C	THBD	735	Acquired foot deformities	musculoskeletal	499	21140	2	0	0	0.660037	-0.0829308	0.920415	0.0746394	0.266531	1	0.992629
chr15.34253720.A.G	rs2705343	G	Severity	CAV-FE	G	SLC12A6	526	Diseases of the jaws	digestive	128	36061	3	0.263395	75.7133	8.23496	0.18613	1.20458	0.167521	0.266531	1	0.992629
chr2.162267541.C.T	rs1990760	T	Risk factor; Severity	CAV	C	IFIH1	411.2	Myocardial infarction	circulatory system	114	11620	1	NA	NA	0	-0.155064	0.85636	0.139561	0.266532	1	0.992629
chr17.49863303.C.T	rs77534576	T	Severity	CAV	T	-	250	Diabetes mellitus	endocrine/metabolic	8316	26915	3	0.013924	41.8783	3.44105	0.0692989	1.07176	0.0623706	0.266532	1	0.992629
chr12.47902438.G.T	rs11574024	T	Severity	CAV	T	VDR	365	Glaucoma	sense organs	2276	33962	3	0.0220964	47.8086	3.83205	0.0902005	1.09439	0.0811833	0.266537	1	0.992629
chr20.50172836.A.G	rs6122883	G	Severity	CAV-FE	G	LINC01273	374	Other disorders of eyelids	sense organs	436	33169	3	0.0106539	40.2405	3.34675	0.0859218	1.08972	0.0773351	0.266554	1	0.992629
chr9.78543197.A.G	rs7027911	A	Severity	CAV	A	-	433	Cerebrovascular disease	circulatory system	497	12408	1	NA	NA	0	-0.0754965	0.927283	0.0679524	0.266559	1	0.992629
chr8.124324323.T.C	rs72711165	C	Severity	CAV-FE	C	TMEM65	110	Dermatophytosis / Dermatomycosis	infectious diseases	2934	31376	3	0	0	1.24309	0.104561	1.11022	0.094113	0.266561	1	0.992629
chr12.52726315.TC.T	rs5798227	T	Risk factor	CAV	TC	-	939	Atopic/contact dermatitis due to other or unspecified	dermatologic	2329	31085	3	0.00328	23.4904	2.61405	0.0573352	1.05901	0.0516061	0.266561	1	0.992629
chr4.143996657.T.C	rs6840234	C	Protective	FCP + IP	T	GYPB	537	Other disorders of stomach and duodenum	digestive	213	27766	3	0	0	0.326611	-0.115554	0.890872	0.104008	0.266563	1	0.992629
chr6.41534945.A.C	rs1886814	C	Severity	CAV-FE	C	FOXP4-AS1	766	Neuralgia, neuritis, and radiculitis NOS	symptoms	752	31926	3	0	0	0.0279842	0.0981695	1.10315	0.0883616	0.266569	1	0.992629
chr19.24134099.G.A	rs10407383	A	Severity	CAV-FE	A	ZNF254	535	Gastritis and duodenitis	digestive	1116	35944	3	0	0	0.987118	-0.0541127	0.947325	0.0487065	0.26657	1	0.992629
chr3.141689849.A.G	rs6440031	G	Severity	CAV	A	LINC02618	698	Pruritus and related conditions	dermatologic	1031	32601	3	6.54187e-07	10.7843	2.24176	0.104515	1.11017	0.0940736	0.266574	1	0.992629
chr14.94566450.G.A	rs2093266	A	Risk factor for acute kidney injury	CAV	A	SERPINA4	530.11	GERD	digestive	7144	28313	3	0.00129887	29.9275	2.85419	-0.0302091	0.970243	0.0271914	0.266577	1	0.992629
chr1.244873270.T.C	rs12130553	C	Severity	CAV	T	-	454.1	Varicose veins of lower extremity	circulatory system	1067	16768	2	0	0	0.770532	0.0548071	1.05634	0.0493322	0.266577	1	0.992629
chr17.45995618.A.G	rs112572874	G	Risk factor	CAV-FE	G	MAPT	428.3	Heart failure with reduced EF [Systolic or combined heart failure]	circulatory system	1259	34140	3	0	0	1.06828	0.0710487	1.07363	0.0639547	0.266602	1	0.992629
chr17.45422978.G.C	rs1230082	G	Severity	CAV	C	ARHGAP27	456	Chronic venous insufficiency [CVI]	circulatory system	290	7492	1	NA	NA	0	-0.0963853	0.908114	0.0867617	0.266603	1	0.992629
chr21.41470664.C.T	rs61735794	T	Risk factor	CAV	T	TMPRSS2	184	Cancer of other female genital organs	neoplasms	129	36848	3	0	0	0.0926291	0.46341	1.58949	0.417145	0.266608	1	0.992629
chr2.112913801.G.T	rs3811046	T	Risk factor	CAV	G	IL37	443	Peripheral vascular disease	circulatory system	1874	25365	2	0	0	0.650414	-0.0443445	0.956624	0.0399174	0.266608	1	0.992629
chr21.41473456.A.G	rs17854725	G	Severity	CAV	G	TMPRSS2	465	Acute upper respiratory infections of multiple or unspecified sites	respiratory	3205	17500	2	0.00172774	49.0044	1.96095	-0.031904	0.9686	0.028719	0.266609	1	0.992629
chr6.31575254.G.A	rs1800629	A	Risk factor*Conflicting; Severity*Conflicting; Protective*Conflicting	CAV-FE	A	TNF	250.25	Diabetes type 2 with peripheral circulatory disorders	endocrine/metabolic	1123	26961	3	0.0110273	30.0075	2.85745	-0.0865689	0.917072	0.0779267	0.266611	1	0.992629
chr15.60810211.C.T	rs341419	T	Severity	CAV-FE	T	RORA	573.2	Liver replaced by transplant	digestive	212	32077	3	0.086822	62.4036	5.31965	0.134515	1.14398	0.121087	0.266612	1	0.992629
chr3.38894643.C.T	rs33985936	T	Severity	CAV	T	SCN11A	292.1	Aphasia/speech disturbance	mental disorders	168	35141	3	0.148926	67.6152	6.17573	-0.169135	0.844395	0.15225	0.266612	1	0.992629
chr14.74952741.A.G	rs2268616	G	Risk factor	CAV	G	PGF	960.2	Allergy/adverse effect of penicillin	injuries & poisonings	195	36330	3	0.0116746	0.452572	2.00909	0.276027	1.31788	0.248473	0.266614	1	0.992629
chr2.112913801.G.T	rs3811046	T	Risk factor	CAV	G	IL37	516	Abnormal sputum	respiratory	102	29457	2	0	0	0.0156344	-0.180139	0.835154	0.162158	0.266617	1	0.992629
chr5.131995059.C.T	rs56162149	T	Severity	CAV-FE	C	ACSL6	578	Gastrointestinal hemorrhage	digestive	465	7768	1	NA	NA	0	0.0882281	1.09224	0.0794235	0.26663	1	0.992629
chr2.196087686.G.A	rs2176724	A	Severity	CAV	A	-	741	Symptoms and disorders of the joints	musculoskeletal	1794	35694	3	0	0	1.15983	-0.0488178	0.952355	0.0439462	0.266631	1	0.992629
chr1.244873270.T.C	rs12130553	C	Severity	CAV	C	-	706.8	Other specified diseases of sebaceous glands	dermatologic	101	9808	1	NA	NA	0	0.160251	1.17381	0.144259	0.266632	1	0.992629
chr19.24134099.G.A	rs10407383	A	Severity	CAV-FE	A	ZNF254	340	Migraine	neurological	1807	33499	3	0	0	0.822249	-0.0443941	0.956577	0.0399641	0.266633	1	0.992629
chr14.55263686.C.T	rs10140801	T	Severity	CAV-FE	T	FBXO34-AS1	433.3	Cerebral ischemia	circulatory system	470	27117	2	0	0	0.0527716	-0.0771504	0.925751	0.0694521	0.266636	1	0.992629
chr10.22439346.T.C	-	HLA-A*02:02	Protective	IP	C	HLA-A	250.3	Insulin pump user	endocrine/metabolic	2088	26654	3	3.46788e-06	7.25895	2.15654	-0.0963446	0.908151	0.0867312	0.266637	1	0.992629
chr1.20166359.C.T	rs72663004	T	Severity	CAV	T	PLA2G2C	274.1	Gout	endocrine/metabolic	806	38160	3	0	0	1.60443	0.127461	1.13594	0.114744	0.266644	1	0.992629
chr17.35880776.C.T	rs2107538	T	Risk factor; Severity	FCP	T	CCL5	764	Sciatica	symptoms	1918	31870	3	0.00228761	35.0961	3.08148	0.0420668	1.04296	0.03787	0.266645	1	0.992629
chr10.89010241.T.C	rs982764	T	Severity	CAV-FE	C	FAS	596	Other disorders of bladder	genitourinary	603	37607	3	0	0	0.567329	0.0699412	1.07245	0.062964	0.266649	1	0.992629
chr1.161544752.A.C	rs396991	C	Severity	CAV-FE	C	FCGR3A	751	Genitourinary congenital anomalies	congenital anomalies	185	36469	3	0.0650034	61.4408	5.18683	-0.128105	0.879761	0.115327	0.266653	1	0.992629
chr1.3081749.G.A	rs12745140	A	Severity	CAV	A	PRDM16	701	Other hypertrophic and atrophic conditions of skin	dermatologic	909	35324	3	0.0425344	54.2551	4.37207	0.111917	1.11842	0.100754	0.266656	1	0.992629
chr2.191909428.G.A	rs147509469	A	Risk factor for females	CAV	A	CAVIN2-AS1	696.41	Psoriasis vulgaris	dermatologic	597	31447	3	0	0	0.61572	-0.283926	0.752822	0.25561	0.266664	1	0.992629
chr3.157438240.A.G	rs1840680	AG genotype)	Protective	CAV	A	PTX3	340	Migraine	neurological	1815	33518	3	0	0	0.118284	-0.0405125	0.960297	0.0364729	0.266673	1	0.992629
chr4.71762286.C.T	rs113574864	T	Severity	CAV	T	GC	362.9	Retinal edema	sense organs	341	33478	3	0	0	1.05267	-0.146293	0.863905	0.131706	0.266674	1	0.992629
chr12.112919388.G.A	rs10774671	A	Severity (A allele); Protective (G allele)	CAV-FE	G	OAS1	627.2	Symptomatic menopause	genitourinary	458	23715	2	0	0	0.14143	0.0785923	1.08176	0.0707562	0.266677	1	0.992629
chr9.81442264.TCAG.T	rs1826292621	T	Severity	CAV	T	-	562.1	Diverticulosis	digestive	520	28298	3	0	0	0.0254678	-0.11254	0.893561	0.101321	0.266682	1	0.992629
chr9.21131628.G.C	rs12236000	G	Severity	CAV	C	-	706.8	Other specified diseases of sebaceous glands	dermatologic	1289	32917	3	0	0	0.863145	-0.0770897	0.925807	0.0694046	0.266685	1	0.992629
chr9.87726001.C.A	rs41307457	C;A	Possible functional consequences	FCP + IP	A	CTSL	599.9	Other abnormality of urination	genitourinary	558	28696	3	0.049346	52.0158	4.16804	-0.134691	0.873986	0.121264	0.266687	1	0.992629
chr2.136948486.A.G	rs7605851	G	Severity	CAV-FE	G	THSD7B	599.5	Frequency of urination and polyuria	genitourinary	2397	28864	3	0	0	0.0750782	-0.0584841	0.943193	0.052654	0.266687	1	0.992629
chr14.76832814.C.CT	rs34279101	CT	Severity	CAV	CT	LRRC74A	626.2	Dysmenorrhea	genitourinary	162	19518	2	0	0	0.0606026	0.163222	1.1773	0.146951	0.266689	1	0.992629
chr12.132489230.GC.G	rs56106917	G	Severity	CAV	G	FBRSL1	411.3	Angina pectoris	circulatory system	1073	33075	3	0	0	0.27244	0.053844	1.05532	0.0484767	0.266689	1	0.992629
chr11.26675470.T.G	rs10835056	G	Severity	CAV	T	SLC5A12	249	Secondary diabetes mellitus	endocrine/metabolic	1232	26670	3	0	0	1.71227	-0.0495769	0.951632	0.0446351	0.266691	1	0.992629
chr1.3081749.G.A	rs12745140	A	Severity	CAV	A	PRDM16	153	Colorectal cancer	neoplasms	906	33997	3	0.0292607	35.7975	3.11514	-0.122896	0.884355	0.110648	0.266697	1	0.992629
chr1.46309111.A.G	rs41292543	G	Severity	CAV-FE	G	UQCRH	591	Urinary tract infection	genitourinary	2289	32000	3	0	0	0.212767	-0.0754581	0.927319	0.0679374	0.266697	1	0.992629
chr6.52200448.A.G	rs13192246	G	Severity	CAV	G	-	465	Acute upper respiratory infections of multiple or unspecified sites	respiratory	1144	6509	1	NA	NA	0	0.0658823	1.0681	0.059316	0.266697	1	0.992629
chr2.60480453.A.G	rs1123573	A	Severity	CAV-FE	G	BCL11A	740.1	Osteoarthritis; localized	musculoskeletal	3760	31117	3	0	0	1.41029	0.0303693	1.03084	0.0273425	0.266698	1	0.992629
chr10.130802064.T.G	rs12253652	G	Severity	CAV	G	-	496.3	Bronchiectasis	respiratory	271	28901	3	0	0	1.35848	-0.153034	0.858101	0.137784	0.266706	1	0.992629
chr3.148742201.A.C	rs5186	C	Severity	CAV	C	AGTR1	416	Cardiomegaly	circulatory system	248	37925	3	0	0	0.967239	0.14063	1.151	0.126616	0.266707	1	0.992629
chr21.41508701.T.G	rs4283504	T	Possible functional consequences	FCP + IP	T	TMPRSS2	339	Other headache syndromes	neurological	1638	32667	3	0.0238415	54.9871	4.44318	0.0743058	1.07714	0.0669012	0.266707	1	0.992629
chr10.52771466.C.T	rs1800451	T	Potential functional effect on protein	FCP + IP	T	MBL2	090.2	Gonococcal infections	infectious diseases	225	37607	3	0	0	0.596733	0.18216	1.19981	0.164008	0.266707	1	0.992629
chr14.74952741.A.G	rs2268616	G	Risk factor	CAV	G	PGF	305.2	Eating disorder	mental disorders	102	23857	3	0	0	0.512615	0.376159	1.45668	0.338676	0.266708	1	0.992629
chr9.133257521.T.TC	rs8176719	TC	Severity; Risk factor	CAV-FE	TC	ABO	1009	NA	NA	123	38515	3	0.252095	81.8559	11.0229	0.156304	1.16918	0.14073	0.266712	1	0.992629
chr13.23084699.A.G	rs1984162	G	Severity	CAV	G	-	773	NA	NA	4502	28932	3	0	0	1.36598	-0.0322743	0.968241	0.0290594	0.266726	1	0.992629
chr2.60480453.A.G	rs1123573	A	Severity	CAV-FE	G	BCL11A	440.22	Atherosclerosis of native arteries of the extremities with intermittent claudication	circulatory system	233	33380	3	0.0965433	70.4578	6.76997	0.111079	1.11748	0.100015	0.266728	1	0.992629
chr21.41473456.A.G	rs17854725	G	Severity	CAV	A	TMPRSS2	276.12	Hyposmolality and/or hyponatremia	endocrine/metabolic	150	11941	1	NA	NA	0	0.130707	1.13963	0.117689	0.266733	1	0.992629
chr10.51197961.C.A	rs7897633	A	Severity in European-Americans	CAV	C	PRKG1	705.3	Hidradenitis	dermatologic	154	21136	2	0.0149753	22.4841	1.29006	-0.168046	0.845315	0.151308	0.266733	1	0.992629
chr4.166008836.A.T	rs17047200	TT genotype	Severity (TT genotype)*Conflicting; Risk factor (AA genotype)*Conflicting	CAV	T	TLL1	947	Urticaria	dermatologic	473	30340	3	0	0	1.81194	-0.097765	0.906862	0.0880305	0.266749	1	0.992629
chr17.31410594.G.A	rs178840	G	Severity	CAV	G	RAB11FIP4	615	Endometriosis	genitourinary	108	21044	2	0.0489585	41.1055	1.69795	-0.16378	0.848929	0.147472	0.26675	1	0.992629
chr21.41473456.A.G	rs17854725	G	Severity	CAV	G	TMPRSS2	622.1	Polyp of corpus uteri	genitourinary	187	24631	2	0.0116537	28.5359	1.3993	-0.12134	0.885733	0.109259	0.266754	1	0.992629
chr17.35880776.C.T	rs2107538	T	Risk factor; Severity	FCP	T	CCL5	250.6	Polyneuropathy in diabetes	endocrine/metabolic	739	26809	3	0.00954478	38.4959	3.25182	0.0671981	1.06951	0.0605087	0.266761	1	0.992629
chr21.41473715.C.A	rs2298661	A	Protective	CAV-FE	A	TMPRSS2	619.4	Noninflammatory disorders of vagina	genitourinary	1004	34241	3	0	0	1.01419	0.0635227	1.06558	0.0571992	0.266761	1	0.992629
chr7.54580201.A.C	rs622568	C	Severity; Risk factor	CAV-FE	C	-	401.2	Hypertensive heart and/or renal disease	circulatory system	479	21900	3	0.0190898	44.0667	3.57569	-0.0894121	0.914469	0.0805115	0.266762	1	0.992629
chr2.191909428.G.A	rs147509469	A	Risk factor for females	CAV	A	CAVIN2-AS1	790	Nonspecific findings on examination of blood	symptoms	154	32694	3	0	0	1.02815	0.469979	1.59996	0.423213	0.266783	1	0.992629
chr2.36677870.C.A	rs6714112	C	Severity	CAV	A	-	228	Hemangioma and lymphangioma, any site	neoplasms	439	37708	3	0.00576101	2.12068	2.04333	0.10865	1.11477	0.0978395	0.266788	1	0.992629
chrX.15586459.TAAATC.T	rs755766792	T	Severity	CAV	T	ACE2	716	Other arthropathies	musculoskeletal	199	36607	3	0	0	0.000870294	1.14698	3.14868	1.03287	0.26679	1	0.992629
chr3.146517122.G.A	rs343320	A	Severity	CAV-FE	A	PLSCR1	539	Bariatric surgery	digestive	663	38301	3	0	0	1.39918	-0.157465	0.854307	0.1418	0.266794	1	0.992629
chr9.87726001.C.A	rs41307457	C;A	Possible functional consequences	FCP + IP	A	CTSL	155	Cancer of liver and intrahepatic bile duct	neoplasms	324	36440	3	0.0511555	43.4934	3.53941	0.146426	1.15769	0.131859	0.266795	1	0.992629
chr12.112919388.G.A	rs10774671	A	Severity (A allele); Protective (G allele)	CAV-FE	A	OAS1	930	Allergic reaction to food	injuries & poisonings	140	7236	1	NA	NA	0	0.136019	1.1457	0.122488	0.266799	1	0.992629
chrX.15600835.T.C	rs4646116	C	Risk factor	FCP + IP	C	ACE2	285.2	Anemia of chronic disease	hematopoietic	750	29305	3	0.586114	3.55429	2.07371	0.580282	1.78654	0.522564	0.266804	1	0.992629
chr4.67964168.T.A	rs720009	A	Possible functional consequences	FCP + IP	A	TMPRSS11A	977	Personal history of allergy to medicinal agents	injuries & poisonings	749	36749	3	0	0	0.539433	-0.114958	0.891404	0.103524	0.266806	1	0.992629
chr12.132489230.GC.G	rs56106917	G	Severity	CAV	G	FBRSL1	286.9	Abnormal coagulation profile	hematopoietic	207	35952	3	0	0	1.3979	0.118541	1.12585	0.106751	0.266809	1	0.992629
chr12.8608014.A.G	rs11613792	A	Severity	CAV	G	AICDA	587	Kidney replaced by transpant	genitourinary	396	29737	3	0.00096996	0	1.52535	0.0994332	1.10454	0.0895441	0.26681	1	0.992629
chr19.35687796.G.A	rs77127536	A	Severity	CAV	A	TYMSP2	337	Disorders of the autonomic nervous system	neurological	130	34899	3	0.00594948	0	1.97643	0.185016	1.20324	0.166617	0.266815	1	0.992629
chr10.98166813.G.T	rs10786398	T	Severity	CAV	T	R3HCC1L	686.1	Carbuncle and furuncle	dermatologic	141	21475	2	0	0	0.0442177	-0.203026	0.816257	0.182836	0.266815	1	0.992629
chr9.78543197.A.G	rs7027911	A	Severity	CAV	G	-	626	Disorders of menstruation and other abnormal bleeding from female genital tract	genitourinary	2061	19742	2	0	0	0.0962389	-0.0460675	0.954977	0.0414863	0.266815	1	0.992629
chr6.52200448.A.G	rs13192246	G	Severity	CAV	G	-	473.4	Voice disturbance	respiratory	206	6182	1	NA	NA	0	0.140428	1.15077	0.126463	0.266816	1	0.992629
chr1.155133406.T.G	rs4971066	G	Risk factor	CAV	G	EFNA1	681.5	Cellulitis and abscess of leg, except foot	dermatologic	622	33431	3	0.0257837	40.199	3.34443	0.0913684	1.09567	0.0822834	0.266822	1	0.992629
chr4.67910532.T.C	rs9998258	T	Possible functional consequences	FCP + IP	C	TMPRSS11A	939	Atopic/contact dermatitis due to other or unspecified	dermatologic	2333	31091	3	0	0	1.51829	-0.088215	0.915564	0.0794437	0.266823	1	0.992629
chr8.38996464.C.A	rs7840270	C	Severity	CAV-FE	A	ADAM9	564.1	Irritable Bowel Syndrome	digestive	439	27640	3	0	0	0.735053	0.080032	1.08332	0.0720744	0.266823	1	0.992629
chr6.32623820.T.C	rs9271609	T	Severity	CAV	C	HLA-DQA1	350.3	Lack of coordination	neurological	182	33490	3	0	0	1.69234	-0.139389	0.86989	0.12553	0.266826	1	0.992629
chr1.90742957.A.C	rs2166172	C	Severity	CAV-FE	C	-	513	Respiratory abnormalities	respiratory	199	38539	3	0.00284167	0	1.74918	-0.138358	0.870787	0.124602	0.266827	1	0.992629
chr16.57636629.G.A	rs7499679	A	Severity	CAV	A	ADGRG1	771	Musculoskeletal symptoms referable to limbs	symptoms	1294	34296	3	0	0	0.750057	0.0493639	1.0506	0.0444562	0.26683	1	0.992629
chrX.15564175.T.C	rs41303171	C	Severity; Risk factor	CAV	C	ACE2	368.4	Visual field defects	sense organs	114	35469	3	1.30999	9.57786	2.21185	0.814738	2.25858	0.73375	0.266837	1	0.992629
chr6.147217556.A.G	rs116898161	G	Severity	CAV	G	STXBP5	702.2	Seborrheic keratosis	dermatologic	674	37141	3	0.12529	0	1.45322	-0.222544	0.80048	0.200424	0.266841	1	0.992629
chr16.89196249.G.A	rs117169628	A	Severity	CAV	A	SLC22A31	571.81	Portal hypertension	digestive	153	32797	3	0	0	0.368516	-0.245746	0.782121	0.221319	0.266841	1	0.992629
chr6.147217556.A.G	rs116898161	G	Severity	CAV	G	STXBP5	366.2	Senile cataract	sense organs	1886	34432	3	3.78371e-06	0	1.99014	0.144357	1.1553	0.130009	0.266842	1	0.992629
chr10.89010241.T.C	rs982764	T	Severity	CAV-FE	C	FAS	370	Keratitis	sense organs	196	33425	3	0	0	0.0374574	0.120813	1.12841	0.108804	0.266842	1	0.992629
chr14.80203237.T.C	rs225014	C	Severity	CAV	C	DIO2	994.2	Sepsis	injuries & poisonings	262	37312	3	0	0	0.327845	-0.100268	0.904595	0.090302	0.266842	1	0.992629
chrX.15603134.G.A	rs7885856	G;A	Possible functional consequences	FCP + IP	A	ACE2	473.3	Paralysis/spasm of vocal cords or larynx	respiratory	115	26704	3	0	0	0.0128156	-0.575323	0.562523	0.518142	0.266845	1	0.992629
chr1.155175305.G.A	rs7528026	A	Severity	CAV	A	TRIM46	500	Lung disease due to external agents	respiratory	125	36770	3	0	0	0.0025854	-0.794008	0.452029	0.715096	0.266847	1	0.992629
chr6.160731787.C.T	rs4252128	T	Potential functional effect on protein	FCP + IP	T	PLG	481	Influenza	respiratory	158	34213	3	0	0	0.473489	0.404899	1.49915	0.364662	0.266853	1	0.992629
chr21.33287378.C.T	rs8178521	T	Severity	CAV-FE	T	IL10RB	433.2	Occlusion of cerebral arteries	circulatory system	1134	35225	3	0.0109838	36.8199	3.16556	-0.0745924	0.928122	0.0671802	0.266856	1	0.992629
chr4.5820150.T.C	rs3774881	T	Severity	CAV	C	CRMP1	430	Intracranial hemorrhage	circulatory system	143	24886	2	0	0	0.114206	-0.162327	0.850163	0.146197	0.266856	1	0.992629
chr17.45422978.G.C	rs1230082	G	Severity	CAV	C	ARHGAP27	564	Functional digestive disorders	digestive	210	6685	1	NA	NA	0	-0.111493	0.894498	0.100415	0.266863	1	0.992629
chr8.38996464.C.A	rs7840270	C	Severity	CAV-FE	A	ADAM9	479	Other upper respiratory disease	respiratory	1405	26018	3	0	0	0.326588	0.0465657	1.04767	0.0419394	0.266866	1	0.992629
chr5.180810828.C.T	rs113791144	T	Severity	CAV	T	-	709.7	Unspecified diffuse connective tissue disease	dermatologic	153	31918	3	0	0	1.1058	0.227092	1.25495	0.204533	0.266872	1	0.992629
chrX.15599938.A.G	rs2106809	G	Severity	CAV	G	ACE2	071	Human immunodeficiency virus [HIV] disease	infectious diseases	2886	28001	3	0.00711828	50.9699	4.07913	0.0501472	1.05143	0.0451661	0.266876	1	0.992629
chr19.52830722.G.A	rs10411226	G	Severity	CAV	G	ZNF28	627.1	Postmenopausal bleeding	genitourinary	479	26135	3	0.00884669	28.1351	2.783	0.0778785	1.08099	0.0701441	0.266885	1	0.992629
chr1.109740350.G.T	rs1332018	T	Risk factor; Severity	CAV	G	GSTM3	352.1	Trigeminal nerve disorders [CN5]	neurological	117	35412	3	0	0	0.33983	0.1553	1.16801	0.139878	0.266889	1	0.992629
chr12.8058591.T.C	rs7842	C	Risk factor; Severity	CAV	C	C3AR1	362.2	Degeneration of macula and posterior pole of retina	sense organs	712	33641	3	0.0135908	57.5847	4.71528	0.064501	1.06663	0.0580961	0.266892	1	0.992629
chr1.109740350.G.T	rs1332018	T	Risk factor; Severity	CAV	G	GSTM3	292	Neurological disorders	mental disorders	1739	35135	3	0.00391433	40.5947	3.3667	-0.0443353	0.956633	0.0399332	0.266897	1	0.992629
chr6.158608455.C.T	rs117665206	T	Severity	CAV	T	TMEM181	574	Cholelithiasis and cholecystitis	digestive	948	37316	3	0	0	0.029986	0.323511	1.38197	0.291391	0.2669	1	0.992629
chr19.39248147.C.T	rs12979860	C	Severity (C allele)*Conflicting; Risk factor (T allele)*Conflicting	CAV	T	IFNL4	440.2	Atherosclerosis of the extremities	circulatory system	252	25369	2	0.0152726	28.1334	1.39147	-0.105146	0.900193	0.0947066	0.266901	1	0.992629
chrX.15603134.G.A	rs7885856	G;A	Possible functional consequences	FCP + IP	A	ACE2	580.14	Chronic glomerulonephritis, NOS	genitourinary	123	32104	3	0	0	0.440737	0.356293	1.42803	0.32092	0.266901	1	0.992629
chr20.50172836.A.G	rs6122883	G	Severity	CAV-FE	G	LINC01273	550.4	Umbilical hernia	digestive	398	35963	3	0	0	0.264869	-0.0931815	0.911028	0.0839315	0.266909	1	0.992629
chr14.74952741.A.G	rs2268616	G	Risk factor	CAV	G	PGF	628	Ovarian cyst	genitourinary	358	30827	3	0.0306554	14.6851	2.34426	-0.218493	0.803729	0.196804	0.26691	1	0.992629
chr16.16924042.C.A	rs1453512	A	Severity	CAV	C	-	153.3	Malignant neoplasm of rectum, rectosigmoid junction, and anus	neoplasms	714	34130	3	0	0	1.87324	-0.0708736	0.93158	0.0638389	0.266915	1	0.992629
chr9.87726151.C.T	rs41312184	C;T	Possible functional consequences	FCP + IP	T	CTSL	516	Abnormal sputum	respiratory	158	38926	3	0	0	0.0011543	0.51404	1.67203	0.463021	0.266919	1	0.992629
chrX.15566297.A.G	rs4646179	G	Severity	CAV	G	ACE2	624.9	stress incontinence, female	genitourinary	563	37680	3	0.0137455	0	1.41279	0.203739	1.22598	0.183518	0.266919	1	0.992629
chr21.41465040.G.A	rs17001042	A	Possible functional consequences	FCP + IP	A	TMPRSS2	286.9	Abnormal coagulation profile	hematopoietic	207	36020	3	0	0	0.139406	0.233773	1.26336	0.210572	0.266921	1	0.992629
chr4.186082920.C.T	rs3775291	T	Risk factor; Severity	CAV-FE	T	TLR3	288	Diseases of white blood cells	hematopoietic	468	34567	3	0.0520616	69.0107	6.45383	0.0904621	1.09468	0.0814844	0.266923	1	0.992629
chr12.112919388.G.A	rs10774671	A	Severity (A allele); Protective (G allele)	CAV-FE	A	OAS1	276.1	Electrolyte imbalance	endocrine/metabolic	727	7671	1	NA	NA	0	0.0640696	1.06617	0.0577113	0.266924	1	0.992629
chr4.68840276.G.A	rs115162070	G	Severity	CAV	A	-	285.1	Acute posthemorrhagic anemia	hematopoietic	283	29057	3	0	0	0.401999	-0.270433	0.763049	0.243599	0.266931	1	0.992629
chrX.15581269.T.C	rs138390800	C	May destabilize ACE2 protein structure	FCP + IP	C	ACE2	427.6	Premature beats	circulatory system	385	29649	3	0	0	0.00236866	1.14992	3.15794	1.03583	0.266935	1	0.992629
chr4.188627868.CTCT.C	rs1734523522	C	Severity	CAV	C	LINC01060	244	Hypothyroidism	endocrine/metabolic	3784	30775	3	0	0	0.272768	-0.0510629	0.950219	0.0459966	0.266937	1	0.992629
chr18.6461231.C.G	rs11659676	G	Severity	CAV-FE	C	RPL6P27	411.2	Myocardial infarction	circulatory system	145	7291	1	NA	NA	0	-0.133663	0.874885	0.120401	0.266938	1	0.992629
chr4.24511798.A.G	rs73246461	G	Severity	CAV	G	-	497	Bronchitis	respiratory	689	28754	3	0.00596799	3.22377	2.06662	-0.0849477	0.91856	0.07652	0.26694	1	0.992629
chr10.52771475.C.T	rs1800450	T	Severity	CAV	T	MBL2	038	Septicemia	infectious diseases	361	36100	3	0.0259435	25.9698	2.7016	0.129889	1.1387	0.117003	0.266942	1	0.992629
chr9.33426577.A.G	rs10813976	G	Severity	CAV	G	-	277	Other disorders of metabolism	endocrine/metabolic	780	36525	3	0	0	0.200943	0.0764877	1.07949	0.0689	0.266945	1	0.992629
chr4.67963489.G.A	rs6552134	G	Possible functional consequences	FCP + IP	A	TMPRSS11A	654	Other and unspecified complications of birth; puerperium affecting management of mother	pregnancy complications	109	9143	1	NA	NA	0	0.183479	1.20139	0.165278	0.266948	1	0.992629
chr12.47844974.A.G	rs731236	AG and AA genotype	Severity	CAV	G	VDR	743.11	Osteoporosis NOS	musculoskeletal	2384	34768	3	0	0	0.496227	0.0386262	1.03938	0.0347955	0.26696	1	0.992629
chr1.155133406.T.G	rs4971066	G	Risk factor	CAV	G	EFNA1	302	Sexual and gender identity disorders	mental disorders	276	24062	3	0	0	0.306169	-0.14084	0.868628	0.126873	0.266963	1	0.992629
chr21.41470664.C.T	rs61735794	T	Risk factor	CAV	T	TMPRSS2	598	Abnormal findings on examination of urine	genitourinary	379	38252	3	0	0	0.180364	-0.459497	0.631602	0.413931	0.266965	1	0.992629
chr5.132485305.G.A	rs17622656	A	Risk factor	FCP + IP	A	IRF1	550.2	Diaphragmatic hernia	digestive	342	36328	3	1.3144e-06	0.908947	2.01835	-0.108215	0.897435	0.0974849	0.266971	1	0.992629
chr4.188627868.CTCT.C	rs1734523522	C	Severity	CAV	C	LINC01060	327.32	Obstructive sleep apnea	neurological	2535	30139	3	0	0	0.96428	-0.0558485	0.945682	0.0503111	0.266971	1	0.992629
chr2.216660263.A.C	rs2270360	A	Severity	CAV	C	IGFBP2	270.32	Paraproteinemia	endocrine/metabolic	247	33498	3	0	0	0.0910963	0.132364	1.14152	0.11924	0.266974	1	0.992629
chr17.8109899.C.T	rs151256885	T	Severity	CAV	T	ALOXE3	291.4	Specific nonpsychotic mental disorders due to brain damage	mental disorders	200	34836	3	0.472401	33.9466	3.02785	-0.555729	0.573654	0.500638	0.266981	1	0.992629
chr21.41470664.C.T	rs61735794	T	Risk factor	CAV	T	TMPRSS2	598.9	NA	NA	379	38255	3	0	0	0.18041	-0.459481	0.631612	0.413931	0.266982	1	0.992629
chr1.196673103.G.A	rs800292	A	Severity	CAV	A	CFH	272.13	Mixed hyperlipidemia	endocrine/metabolic	2473	17409	2	0.00844759	72.559	3.64418	-0.04042	0.960386	0.0364134	0.266985	1	0.992629
chr13.41746691.T.A	rs10507497	A	Severity	CAV-FE	A	VWA8	686	Other local infections of skin and subcutaneous tissue	dermatologic	302	33690	3	0	0	0.809595	0.106937	1.11286	0.0963377	0.266987	1	0.992629
chr6.41534945.A.C	rs1886814	C	Severity	CAV-FE	C	FOXP4-AS1	280.2	Iron deficiency anemia secondary to blood loss (chronic)	hematopoietic	1115	29175	3	2.4367e-07	22.58	2.58331	-0.0829437	0.920403	0.0747222	0.266987	1	0.992629
chr12.132489230.GC.G	rs56106917	G	Severity	CAV	G	FBRSL1	599.5	Frequency of urination and polyuria	genitourinary	2395	28882	3	0	0	1.62309	-0.0368177	0.963852	0.0331684	0.266988	1	0.992629
chr4.153687301.A.G	rs1898830	G	Severity; Risk factor	CAV	G	TLR2	252	Disorders of parathyroid gland	endocrine/metabolic	668	34931	3	0	0	0.869262	0.0720182	1.07467	0.0648807	0.266995	1	0.992629
chr4.25613313.G.A	-	HLA-A*02:02	Protective	IP	A	HLA-A	327.32	Obstructive sleep apnea	neurological	2562	30575	3	0	0	0.563117	-0.0438599	0.957088	0.0395131	0.266995	1	0.992629
chr15.60810211.C.T	rs341419	T	Severity	CAV-FE	T	RORA	585.3	Chronic renal failure [CKD]	genitourinary	2471	31306	3	0	0	0.501015	0.041467	1.04234	0.0373576	0.266998	1	0.992629
chr14.72467521.C.T	rs12587980	T	Severity	CAV	T	RGS6	619.4	Noninflammatory disorders of vagina	genitourinary	1018	34382	3	0.00192308	6.28288	2.13408	0.053632	1.0551	0.0483177	0.267005	1	0.992629
chr6.32623820.T.C	rs9271609	T	Severity	CAV	C	HLA-DQA1	496.1	Emphysema	respiratory	692	29660	3	0.00901561	42.7819	3.4954	0.0698827	1.07238	0.0629585	0.267008	1	0.992629
chr5.86011821.T.G	rs4424029	G	Severity	CAV	G	-	627.3	Postmenopausal atrophic vaginitis	genitourinary	621	31134	3	0	0	0.223664	-0.0692352	0.933107	0.0623752	0.267008	1	0.992629
chr8.38996464.C.A	rs7840270	C	Severity	CAV-FE	A	ADAM9	386.9	Dizziness and giddiness (Light-headedness and vertigo)	sense organs	2914	32202	3	0	0	0.060434	0.0338681	1.03445	0.0305126	0.267012	1	0.992629
chr9.87726001.C.A	rs41307457	C;A	Possible functional consequences	FCP + IP	A	CTSL	345.3	Convulsions	neurological	617	34751	3	0.00635243	27.2576	2.74943	-0.114291	0.891998	0.102968	0.267015	1	0.992629
chr11.320772.A.G	rs12252	G	Severity; Risk factor	CAV	G	IFITM3	751.2	Congenital anomalies of urinary system	congenital anomalies	153	37147	3	0	0	0.985366	-0.196896	0.821276	0.17739	0.267016	1	0.992629
chr19.31533051.C.A	rs8105499	C	Severity	CAV	A	LINC02841	276.13	Hyperpotassemia	endocrine/metabolic	1266	33552	3	0	0	1.70979	0.0538321	1.05531	0.0484996	0.267021	1	0.992629
chr21.41473456.A.G	rs17854725	G	Severity	CAV	A	TMPRSS2	242	Thyrotoxicosis with or without goiter	endocrine/metabolic	243	9934	1	NA	NA	0	-0.105233	0.900115	0.0948089	0.267021	1	0.992629
chr1.12192898.T.G	rs1061622	T	Severity	CAV-FE	G	TNFRSF1B	327.3	Sleep apnea	neurological	2823	30581	3	0.00317755	45.1261	3.64472	-0.040019	0.960771	0.0360549	0.267023	1	0.992629
chr1.109740350.G.T	rs1332018	T	Risk factor; Severity	CAV	G	GSTM3	580.2	Nephrotic syndrome without mention of glomerulonephritis	genitourinary	336	32101	3	0.0359506	58.1972	4.78437	-0.096733	0.907798	0.087155	0.267044	1	0.992629
chr15.34253720.A.G	rs2705343	G	Severity	CAV-FE	G	SLC12A6	557	Intestinal malabsorption (non-celiac)	digestive	132	27787	3	3.64208e-06	20.3593	2.51128	0.180054	1.19728	0.162227	0.267047	1	0.992629
chr22.43928847.C.G	rs738409	G	Protective*Conflicting; Severity*Conflicting	CAV	G	PNPLA3	368.9	Subjective visual disturbances	sense organs	258	34907	3	0	0	1.01336	-0.118869	0.887924	0.107101	0.267052	1	0.992629
chr12.47902438.G.T	rs11574024	T	Severity	CAV	T	VDR	172.2	Other non-epithelial cancer of skin	neoplasms	524	27753	2	0.049976	48.0094	1.92343	-0.143988	0.865899	0.129736	0.267062	1	0.992629
chr8.73355963.T.C	rs2010843	C	Severity	CAV	T	RDH10-AS1	368	Visual disturbances	sense organs	259	12393	1	NA	NA	0	0.0990298	1.1041	0.0892279	0.267063	1	0.992629
chr11.34482745.G.A	rs61882275	G	Severity	CAV	A	ELF5	411.8	Other chronic ischemic heart disease, unspecified	circulatory system	256	32966	3	0.0210485	40.686	3.37189	0.105354	1.1111	0.0949278	0.267069	1	0.992629
chr9.131672331.T.G	rs12551879	G	Severity	CAV	G	RAPGEF1	278.4	Abnormal weight gain	endocrine/metabolic	626	25809	3	0.0407776	54.514	4.39695	0.11435	1.12114	0.103034	0.267074	1	0.992629
chrX.15581240.G.A	rs147464721	A	Severity	CAV	A	ACE2	306	Other mental disorder	mental disorders	752	24356	3	0	0	0.0122246	-0.791075	0.453357	0.712793	0.267074	1	0.992629
chr11.126292948.C.T	rs8177374	T	Protective	CAV	T	TIRAP	165.1	Cancer of bronchus; lung	neoplasms	312	38975	3	0.171958	60.0665	5.00832	-0.182318	0.833337	0.164276	0.267075	1	0.992629
chr4.107694523.TG.T	rs70947091	T	Severity	CAV-FE	T	PAPSS1	531.2	Gastric ulcer	digestive	147	38078	3	0.0833641	54.6193	4.40716	0.158218	1.17142	0.142562	0.267078	1	0.992629
chr11.14893332.A.G	rs10741657	G	Severity	CAV	A	CYP2R1	295.1	Schizophrenia	mental disorders	488	24365	3	1.73933e-06	0	1.64288	-0.0815672	0.921671	0.0734961	0.267078	1	0.992629
chr17.45995618.A.G	rs112572874	G	Risk factor	CAV-FE	G	MAPT	276.5	Hypovolemia	endocrine/metabolic	204	34252	3	0	0	0.170769	-0.170338	0.84338	0.153484	0.267082	1	0.992629
chr3.1052111.C.G	rs1504061	G	Severity	CAV	G	-	071	Human immunodeficiency virus [HIV] disease	infectious diseases	2866	27795	3	0	0	1.47507	0.0622247	1.0642	0.056068	0.267082	1	0.992629
chr4.5820150.T.C	rs3774881	T	Severity	CAV	C	CRMP1	512.2	Painful respiration	respiratory	186	16325	2	0.0854057	69.6506	3.29496	0.132839	1.14207	0.119696	0.267084	1	0.992629
chr1.3081749.G.A	rs12745140	A	Severity	CAV	A	PRDM16	244	Hypothyroidism	endocrine/metabolic	3761	30710	3	0	0	1.09878	0.055806	1.05739	0.0502849	0.267086	1	0.992629
chr6.160716758.G.A	rs4252187	A	Potential functional effect on protein	FCP + IP	A	PLG	175	Acquired absence of breast	neoplasms	175	33275	3	0	0	0.000198704	1.14629	3.14649	1.0329	0.267094	1	0.992629
chr2.162044379.C.T	rs3788979	T	Risk factor	CAV	T	DPP4	433.3	Cerebral ischemia	circulatory system	664	35148	3	0.0422569	65.3048	5.76448	0.0971314	1.10201	0.0875232	0.267095	1	0.992629
chr6.52200448.A.G	rs13192246	G	Severity	CAV	G	-	619.4	Noninflammatory disorders of vagina	genitourinary	284	8022	1	NA	NA	0	-0.131457	0.876817	0.118453	0.267095	1	0.992629
chr5.131995059.C.T	rs56162149	T	Severity	CAV-FE	C	ACSL6	250.25	Diabetes type 2 with peripheral circulatory disorders	endocrine/metabolic	318	5653	1	NA	NA	0	0.109571	1.1158	0.0987336	0.267101	1	0.992629
chr16.89196249.G.A	rs117169628	A	Severity	CAV	A	SLC22A31	286.8	Hypercoagulable state	hematopoietic	287	35959	3	0	0	0.915403	0.159811	1.17329	0.14401	0.267118	1	0.992629
chr1.214663607.G.A	rs143976001	A	Severity	CAV	A	CENPF	465	Acute upper respiratory infections of multiple or unspecified sites	respiratory	3245	17756	2	0	0	0.197638	0.434621	1.54438	0.391649	0.26712	1	0.992629
chr11.71456403.G.T	rs12785878	G	Severity	CAV	G	NADSYN1	350.1	Abnormal involuntary movements	neurological	214	11981	1	NA	NA	0	-0.1238	0.883556	0.11156	0.267122	1	0.992629
chrX.15603134.G.A	rs7885856	G;A	Possible functional consequences	FCP + IP	A	ACE2	626.13	Irregular menstrual cycle	genitourinary	691	31404	3	0	0	0.00486308	0.15874	1.17203	0.143049	0.267133	1	0.992629
chr21.41507982.C.A	rs75603675	A	Protective*Conflicting; Risk factor*Conflicting; Severity*Conflicting	CAV	A	TMPRSS2	415.1	Acute pulmonary heart disease	circulatory system	591	36601	3	0	0	0.995199	0.0684217	1.07082	0.0616585	0.267134	1	0.992629
chr11.71456403.G.T	rs12785878	G	Severity	CAV	G	NADSYN1	255	Disorders of adrenal glands	endocrine/metabolic	174	11982	1	NA	NA	0	-0.136185	0.872681	0.122724	0.267136	1	0.992629
chr5.96909661.C.T	rs150892504	T	Severity	CAV	T	ERAP2	478	Throat pain	respiratory	157	26688	3	0	0	0.00124738	0.838046	2.31185	0.755224	0.267143	1	0.992629
chr17.42362183.A.G	rs744166	G	Risk factor; Severity	CAV	A	STAT3	465	Acute upper respiratory infections of multiple or unspecified sites	respiratory	1161	6613	1	NA	NA	0	0.0551262	1.05667	0.0496787	0.267148	1	0.992629
chr4.71762286.C.T	rs113574864	T	Severity	CAV	T	GC	292.1	Aphasia/speech disturbance	mental disorders	167	34925	3	0	0	0.177705	0.193404	1.21337	0.174293	0.267149	1	0.992629
chr10.51197961.C.A	rs7897633	A	Severity in European-Americans	CAV	C	PRKG1	743.13	Other specified osteoporosis	musculoskeletal	260	34760	3	0	0	0.754865	0.107476	1.11346	0.0968556	0.26715	1	0.992629
chr10.76490426.T.C	rs114026383	C	Risk factor for European population	CAV	C	LRMDA	727.4	Ganglion and cyst of synovium, tendon, and bursa	musculoskeletal	146	29395	3	0	0	0.108419	0.40823	1.50415	0.367891	0.26715	1	0.992629
chr19.24134099.G.A	rs10407383	A	Severity	CAV-FE	A	ZNF254	716.9	Arthropathy NOS	musculoskeletal	152	36501	3	0	0	0.170094	0.142301	1.15292	0.128242	0.267158	1	0.992629
chr15.60845514.G.A	rs17303202	A	Risk factor; Severity	CAV-FE	A	RORA	427.2	Atrial fibrillation and flutter	circulatory system	1688	29584	3	0	0	0.763592	-0.0475747	0.953539	0.0428751	0.267166	1	0.992629
chr1.155175305.G.A	rs7528026	A	Severity	CAV	A	TRIM46	722.9	Other and unspecified disc disorder	musculoskeletal	150	33292	3	0	0	0.000644644	-0.794135	0.451972	0.715688	0.267167	1	0.992629
chr11.126292948.C.T	rs8177374	T	Protective	CAV	T	TIRAP	250.22	Type 2 diabetes with renal manifestations	endocrine/metabolic	1568	26967	3	0	0	0.382993	0.0812458	1.08464	0.0732211	0.267173	1	0.992629
chr9.132278286.T.C	rs11243705	C	Severity	CAV	C	SETX	737.3	Kyphoscoliosis and scoliosis	musculoskeletal	261	35390	3	0.0418787	42.9135	3.50345	-0.150904	0.85993	0.136	0.267175	1	0.992629
chr3.148742201.A.C	rs5186	C	Severity	CAV	C	AGTR1	426	Cardiac conduction disorders	circulatory system	2057	29633	3	0	0	0.712005	-0.0486189	0.952544	0.0438173	0.267179	1	0.992629
chr6.147217556.A.G	rs116898161	G	Severity	CAV	G	STXBP5	276.13	Hyperpotassemia	endocrine/metabolic	1279	34263	3	0	0	0.988594	-0.195931	0.822069	0.176585	0.267193	1	0.992629
chr4.67964168.T.A	rs720009	A	Possible functional consequences	FCP + IP	A	TMPRSS11A	561.1	NA	NA	2301	34231	3	0	0	0.327968	0.0671279	1.06943	0.0605002	0.267194	1	0.992629
chr9.81442264.TCAG.T	rs1826292621	T	Severity	CAV	T	-	599.3	Dysuria	genitourinary	1806	28873	3	0	0	0.958847	0.0586142	1.06037	0.0528276	0.267198	1	0.992629
chr8.97128242.T.C	rs7817272	C	Severity	CAV	C	CPQ	574.3	Cholecystitis without cholelithiasis	digestive	185	37262	3	0	0	1.68423	-0.133195	0.875294	0.120046	0.2672	1	0.992629
chr21.41494374.C.T	rs114363287	T	Risk factor	CAV	T	TMPRSS2	530.11	GERD	digestive	5711	17564	2	0	0	0.177351	-0.275028	0.759551	0.247879	0.267204	1	0.992629
chr2.181488719.A.C	rs2034831	C	Severity	CAV	C	ITGA4	809	Fracture of unspecified bones	injuries & poisonings	464	34938	3	0	0	0.181189	0.163553	1.17769	0.147408	0.267205	1	0.992629
chr1.205208489.G.A	rs11240388	G	Severity	CAV-FE	G	DSTYK	296.22	Major depressive disorder	mental disorders	1472	9111	1	NA	NA	0	-0.045472	0.955546	0.0409839	0.267211	1	0.992629
chr8.73355963.T.C	rs2010843	C	Severity	CAV	C	RDH10-AS1	433.5	Cerebral aneurysm	circulatory system	133	23220	2	0	0	0.2708	0.165352	1.17981	0.149034	0.267217	1	0.992629
chr11.2872637.A.G	rs10766439	A	Severity	CAV	A	-	367.9	Blindness and low vision	sense organs	302	33609	3	0	0	1.32371	0.104952	1.11066	0.094595	0.26722	1	0.992629
chr17.42362183.A.G	rs744166	G	Risk factor; Severity	CAV	G	STAT3	402	NA	NA	614	28225	2	0	0	0.375609	-0.0668822	0.935305	0.0602838	0.267234	1	0.992629
chr4.67910402.G.A	rs4860265	G	Possible functional consequences	FCP + IP	G	TMPRSS11A	272.11	Hypercholesterolemia	endocrine/metabolic	4729	22469	3	0.00504625	69.6463	6.58898	0.0284427	1.02885	0.0256374	0.267247	1	0.992629
chr20.50172836.A.G	rs6122883	G	Severity	CAV-FE	G	LINC01273	378	Strabismus and other disorders of binocular eye movements	sense organs	172	33183	3	0	0	1.50732	0.132225	1.14137	0.119184	0.267249	1	0.992629
chr6.31575254.G.A	rs1800629	A	Risk factor*Conflicting; Severity*Conflicting; Protective*Conflicting	CAV-FE	A	TNF	377	Disorders of optic nerve and visual pathways	sense organs	250	33678	3	0	0	0.373739	-0.178605	0.836436	0.160991	0.267252	1	0.992629
chr6.32623820.T.C	rs9271609	T	Severity	CAV	C	HLA-DQA1	367	Disorders of refraction and accommodation; blindness and low vision	sense organs	1515	34700	3	0	0	0.744557	-0.0477556	0.953367	0.0430459	0.267252	1	0.992629
chr21.41660268.A.T	rs2252109	A	Severity	CAV	A	-	367.2	Astigmatism	sense organs	139	20433	2	0.0155685	27.3309	1.3761	0.141758	1.1523	0.127778	0.267255	1	0.992629
chr1.27373964.C.T	rs141300199	T	Severity	CAV	T	FCN3	112	Candidiasis	infectious diseases	1219	31377	3	0	0	0.297363	0.510022	1.66533	0.459726	0.267256	1	0.992629
chrX.15566297.A.G	rs4646179	G	Severity	CAV	G	ACE2	053.1	Herpes zoster with nervous system complications	infectious diseases	185	27966	3	0	0	0.590977	0.29443	1.34236	0.265397	0.26726	1	0.992629
chr17.35880776.C.T	rs2107538	T	Risk factor; Severity	FCP	T	CCL5	041	Bacterial infection NOS	infectious diseases	854	35920	3	0	0	1.24235	-0.0610842	0.940744	0.0550618	0.267268	1	0.992629
chr1.12207235.C.T	rs3397	T	Severity	CAV-FE	C	TNFRSF1B	596.5	Functional disorders of bladder	genitourinary	264	21934	2	0	0	0.202279	-0.104254	0.900997	0.0939753	0.267269	1	0.992629
chrX.15587729.C.T	rs4646140	T	Severity	CAV	T	ACE2	649	Other conditions or status of the mother complicating pregnancy, childbirth, or the puerperium	pregnancy complications	285	38481	3	0	0	0.242451	0.219693	1.24569	0.198034	0.26727	1	0.992629
chr10.43519603.G.T	rs10793436	G	Severity	CAV	T	-	333.4	Torsion dystonia	neurological	119	24660	2	0	0	0.0754454	-0.153702	0.857528	0.13855	0.267276	1	0.992629
chr7.22728408.A.G	rs2069837	G	Severity	CAV-FE	G	IL6	430	Intracranial hemorrhage	circulatory system	206	35927	3	0.124967	56.3328	4.58009	0.176264	1.19275	0.158889	0.267276	1	0.992629
chr21.41473715.C.A	rs2298661	A	Protective	CAV-FE	A	TMPRSS2	261	Vitamin deficiency	endocrine/metabolic	9332	25018	3	0	0	0.446203	-0.0248763	0.975431	0.0224245	0.267285	1	0.992629
chr10.52340585.A.T	rs1441121	T	Severity	CAV	A	-	361	Retinal detachments and defects	sense organs	180	32759	3	0.00590099	2.06942	2.04226	-0.146031	0.864131	0.131641	0.267295	1	0.992629
chr3.61768231.T.A	rs672699	A	Severity	CAV	T	PTPRG	401	Hypertension	circulatory system	15484	21890	3	0	0	0.109901	0.0218918	1.02213	0.0197345	0.267296	1	0.992629
chr17.8109899.C.T	rs151256885	T	Severity	CAV	T	ALOXE3	766	Neuralgia, neuritis, and radiculitis NOS	symptoms	748	31796	3	0.0457796	18.2185	2.44554	-0.194203	0.823491	0.175066	0.267296	1	0.992629
chr6.105878879.T.A	rs9386484	T	Severity	CAV	A	-	949	Allergies, other	injuries & poisonings	902	25849	3	0	0	0.572464	0.0573223	1.059	0.0516739	0.267297	1	0.992629
chr1.161509955.A.G	rs1801274	G	Severity	CAV	G	FCGR2A	702	Degenerative skin conditions and other dermatoses	dermatologic	576	11180	1	NA	NA	0	0.0691228	1.07157	0.0623124	0.267303	1	0.992629
chr10.52771466.C.T	rs1800451	T	Potential functional effect on protein	FCP + IP	T	MBL2	277.5	Other disorders of lipoid metabolism	endocrine/metabolic	224	36583	3	0.119954	57.3706	4.69159	0.181042	1.19847	0.163205	0.267304	1	0.992629
chr6.41534945.A.C	rs1886814	C	Severity	CAV-FE	C	FOXP4-AS1	690	Erythematosquamous dermatosis	dermatologic	603	32224	3	0	0	0.0435541	0.110105	1.1164	0.0992592	0.267313	1	0.992629
chr6.41534945.A.C	rs1886814	C	Severity	CAV-FE	C	FOXP4-AS1	690.1	Seborrheic dermatitis	dermatologic	603	32224	3	0	0	0.0435541	0.110105	1.1164	0.0992592	0.267313	1	0.992629
chr7.128938247.T.G	rs10488631	TCTA haplotype	Severity in European-Americans	CAV	G	IRF5	227	Benign neoplasm of other endocrine glands and related structures	neoplasms	137	12863	1	NA	NA	0	-0.138496	0.870667	0.124855	0.267323	1	0.992629
chr9.4329170.T.C	rs3895472	C	Severity	CAV	T	GLIS3	585.34	Chronic Kidney Disease, Stage IV	genitourinary	1027	31220	3	0	0	0.271611	-0.0782102	0.92477	0.0705074	0.267323	1	0.992629
chr1.155197995.A.G	rs41264915	A	Severity	CAV-FE	G	THBS3	710.19	Unspecified osteomyelitis	musculoskeletal	180	36511	3	0.0744236	50.3565	4.02872	-0.169536	0.844056	0.15284	0.267329	1	0.992629
chr12.47902438.G.T	rs11574024	T	Severity	CAV	T	VDR	715	Other inflammatory spondylopathies	musculoskeletal	399	36076	3	0.265534	67.6389	6.18027	-0.211299	0.809532	0.190491	0.26733	1	0.992629
chr10.43519603.G.T	rs10793436	G	Severity	CAV	T	-	395.1	Nonrheumatic mitral valve disorders	circulatory system	645	24374	2	0.0133498	64.375	2.80701	-0.0669309	0.93526	0.0603406	0.267336	1	0.992629
chr19.35687796.G.A	rs77127536	A	Severity	CAV	A	TYMSP2	649.1	Diabetes or abnormal glucose tolerance complicating pregnancy	pregnancy complications	223	38345	3	0.131171	70.6325	6.81024	0.153308	1.16568	0.138213	0.267337	1	0.992629
chr2.112913801.G.T	rs3811046	T	Risk factor	CAV	G	IL37	743.13	Other specified osteoporosis	musculoskeletal	223	26149	2	0	0	0.818335	0.119066	1.12644	0.107343	0.267338	1	0.992629
chr19.39248147.C.T	rs12979860	C	Severity (C allele)*Conflicting; Risk factor (T allele)*Conflicting	CAV	T	IFNL4	614.5	Inflammatory disease of cervix, vagina, and vulva	genitourinary	550	27891	2	0	0	0.0135857	-0.0719099	0.930615	0.0648299	0.26734	1	0.992629
chr11.2872637.A.G	rs10766439	A	Severity	CAV	A	-	563	NA	NA	4560	30837	3	0	0	0.586093	0.0308629	1.03134	0.0278251	0.267355	1	0.992629
chr5.32750877.T.C	rs1173773	C	Protective	CAV	C	NPR3	530.9	Heartburn	digestive	293	21508	2	0	0	4.89629e-05	0.0957998	1.10054	0.0863708	0.267357	1	0.992629
chr17.27263807.T.C	rs60811869	C	Severity	CAV	C	-	695	Erythematous conditions	dermatologic	1448	32279	3	0	0	0.762065	0.115	1.12187	0.103682	0.26736	1	0.992629
chr19.39248147.C.T	rs12979860	C	Severity (C allele)*Conflicting; Risk factor (T allele)*Conflicting	CAV	T	IFNL4	761	Cervicalgia	symptoms	1638	26559	2	0	0	0.0944743	0.0414104	1.04228	0.0373351	0.267363	1	0.992629
chr1.169597075.C.T	rs6127	T	Severity in males	CAV	C	SELP	300.9	Posttraumatic stress disorder	mental disorders	509	24358	3	0	0	0.523438	0.0806567	1.084	0.0727197	0.267367	1	0.992629
chr12.47844974.A.G	rs731236	AG and AA genotype	Severity	CAV	G	VDR	938	Dermatitis due to solar radiation	dermatologic	119	23536	2	0	0	0.200596	0.147739	1.15921	0.133201	0.267368	1	0.992629
chr12.8058591.T.C	rs7842	C	Risk factor; Severity	CAV	C	C3AR1	415.2	Chronic pulmonary heart disease	circulatory system	200	37886	3	0.0142144	35.1034	3.08183	-0.12138	0.885697	0.109439	0.267381	1	0.992629
chr6.32623820.T.C	rs9271609	T	Severity	CAV	C	HLA-DQA1	531.2	Gastric ulcer	digestive	148	38487	3	0	0	0.880732	0.143415	1.15421	0.129307	0.267385	1	0.992629
chr21.33287378.C.T	rs8178521	T	Severity	CAV-FE	T	IL10RB	470	Septal Deviations/Turbinate Hypertrophy	respiratory	548	26139	3	0	0	0.81156	-0.0893752	0.914502	0.0805835	0.267387	1	0.992629
chr16.3500977.C.G	rs2301762	G	Severity	CAV	G	CLUAP1	793.2	NA	NA	136	38799	3	0	0	0.000423825	0.318909	1.37563	0.28754	0.267389	1	0.992629
chr20.23046984.T.C	rs1042580	C	Severity	CAV	C	THBD	689	Disorder of skin and subcutaneous tissue NOS	dermatologic	319	21721	2	0	0	0.0018684	0.0971003	1.10197	0.0875499	0.267393	1	0.992629
chr22.41925447.G.A	rs61756766	A	Severity	CAV	A	TNFRSF13C	550	Abdominal hernia	digestive	1988	36489	3	0	0	0.904841	-0.203399	0.815953	0.183393	0.267394	1	0.992629
chr6.52200448.A.G	rs13192246	G	Severity	CAV	G	-	300.12	Agorophobia, social phobia, and panic disorder	mental disorders	130	5741	1	NA	NA	0	0.173845	1.18987	0.156747	0.267394	1	0.992629
chr1.154454494.A.C	rs2228145	A	Risk factor	CAV	C	IL6R	195.1	Malignant neoplasm, other	neoplasms	155	35139	3	0.241043	78.2084	9.17785	0.148333	1.1599	0.133744	0.267395	1	0.992629
chr1.244873270.T.C	rs12130553	C	Severity	CAV	T	-	255.21	Glucocorticoid deficiency	endocrine/metabolic	110	19263	2	0	0	0.00176666	0.166274	1.1809	0.149921	0.267396	1	0.992629
chr9.132278286.T.C	rs11243705	C	Severity	CAV	C	SETX	842	Other sprains and strains	injuries & poisonings	140	35872	3	0	0	0.249174	-0.209278	0.81117	0.188695	0.267396	1	0.992629
chr13.22495675.AG.A	rs10714879	A	Severity	CAV	AG	-	153.2	Colon cancer	neoplasms	157	25985	2	0	0	0.00150669	-0.148905	0.861651	0.13426	0.267399	1	0.992629
chr1.244873270.T.C	rs12130553	C	Severity	CAV	T	-	288.2	Elevated white blood cell count	hematopoietic	299	18619	2	0	0	0.312387	0.101239	1.10654	0.0912828	0.267399	1	0.992629
chr15.60902209.A.G	rs4774377	G	Risk factor	CAV-FE	G	RORA	446	Polyarteritis nodosa and allied conditions	circulatory system	201	32529	3	0	0	0.849938	0.117865	1.12509	0.106273	0.267399	1	0.992629
chr5.32750877.T.C	rs1173773	C	Protective	CAV	C	NPR3	577	Diseases of pancreas	digestive	311	29141	2	0	0	0.135142	-0.0949578	0.909411	0.0856195	0.267401	1	0.992629
chr12.6845711.C.T	rs5443	T	protective	CAV	T	CDCA3	809	Fracture of unspecified bones	injuries & poisonings	340	26713	2	0	0	0.538869	0.0890284	1.09311	0.0802733	0.267401	1	0.992629
chr10.76490426.T.C	rs114026383	C	Risk factor for European population	CAV	C	LRMDA	420	Carditis	circulatory system	325	37714	3	0	0	0.471521	0.286905	1.3323	0.258691	0.267402	1	0.992629
chr9.117713024.A.G	rs4986790	G	Severity	CAV	G	TLR4	510	Other diseases of lung	respiratory	298	38741	3	0.0564708	27.395	2.75463	-0.208757	0.811593	0.188228	0.267403	1	0.992629
chr22.41925447.G.A	rs61756766	A	Severity	CAV	A	TNFRSF13C	285.21	Anemia in chronic kidney disease	hematopoietic	514	29314	3	0	0	0.00365731	0.359179	1.43215	0.323858	0.267403	1	0.992629
chr2.112913801.G.T	rs3811046	T	Risk factor	CAV	T	IL37	624.9	stress incontinence, female	genitourinary	111	9231	1	NA	NA	0	-0.18676	0.829643	0.168395	0.267405	1	0.992629
chr21.41473715.C.A	rs2298661	A	Protective	CAV-FE	A	TMPRSS2	480.1	Bacterial pneumonia	respiratory	219	33917	3	0.0861517	61.4216	5.18424	-0.144565	0.865399	0.13035	0.267406	1	0.992629
chr22.41925447.G.A	rs61756766	A	Severity	CAV	A	TNFRSF13C	480	Pneumonia	respiratory	1309	34268	3	0	0	0.988909	0.213106	1.23752	0.192152	0.267407	1	0.992629
chr21.41470664.C.T	rs61735794	T	Risk factor	CAV	T	TMPRSS2	614	Inflammatory diseases of female pelvic organs	genitourinary	944	36534	3	0.00577939	24.4979	2.64893	0.22238	1.24905	0.200517	0.267416	1	0.992629
chr8.124324323.T.C	rs72711165	C	Severity	CAV-FE	C	TMEM65	172.1	Melanomas of skin, dx or hx	neoplasms	135	27860	2	0	0	0.118453	0.463522	1.58966	0.417957	0.267422	1	0.992629
chr4.106022043.T.C	rs11729561	T	Severity	CAV	C	-	585.33	Chronic Kidney Disease, Stage III	genitourinary	318	31360	3	0.0146006	4.55629	2.09548	0.177911	1.19472	0.160423	0.267424	1	0.992629
chr11.88436431.C.T	rs72953026	T	Severity	CAV-FE	T	-	365	Glaucoma	sense organs	2264	33677	3	0	0	0.75498	0.0563895	1.05801	0.0508465	0.267424	1	0.992629
chr12.8608014.A.G	rs11613792	A	Severity	CAV	G	AICDA	696.42	Psoriatic arthropathy	dermatologic	140	22354	2	0	0	0.123481	0.181845	1.19943	0.163971	0.267426	1	0.992629
chr1.90742957.A.C	rs2166172	C	Severity	CAV-FE	C	-	573.7	Abnormal results of function study of liver	digestive	771	32686	3	0.000422072	0	1.85634	0.0630943	1.06513	0.0568925	0.267426	1	0.992629
chr22.24011037.T.C	rs11090305	C	Severity	CAV	C	-	070.3	Viral hepatitis C	infectious diseases	2624	26261	3	0	0	0.530481	0.0382945	1.03904	0.0345304	0.267426	1	0.992629
chr4.106022043.T.C	rs11729561	T	Severity	CAV	C	-	427.5	Arrhythmia (cardiac) NOS	circulatory system	143	28951	3	0	0	1.68221	-0.300466	0.740473	0.270934	0.267429	1	0.992629
chr9.81442264.TCAG.T	rs1826292621	T	Severity	CAV	T	-	172	Skin cancer	neoplasms	676	37168	3	0	0	0.859199	-0.114936	0.891423	0.103642	0.267443	1	0.992629
chr7.117559590.ATCT.A	rs113993960	A	Severity	CAV	A	CFTR	374.6	Dermatochalasis	sense organs	129	33530	3	0	0	0.000725976	1.14523	3.14318	1.03271	0.267447	1	0.992629
chr7.22548762.C.T	rs13227460	T	Severity	CAV	T	STEAP1B	246	Other disorders of thyroid	endocrine/metabolic	913	30484	3	0.00209457	0	1.61265	-0.0737282	0.928924	0.0664852	0.267456	1	0.992629
chrX.15587729.C.T	rs4646140	T	Severity	CAV	T	ACE2	300.9	Posttraumatic stress disorder	mental disorders	507	24328	3	0.141566	48.593	3.89052	0.17199	1.18767	0.155097	0.267464	1	0.992629
chr6.12216733.A.G	rs10755709	A	Severity	CAV	G	-	350	Abnormal movement	neurological	3230	32038	3	0	0	0.365328	-0.0324702	0.968051	0.0292813	0.267471	1	0.992629
chr4.186082920.C.T	rs3775291	T	Risk factor; Severity	CAV-FE	T	TLR3	351	Other peripheral nerve disorders	neurological	1221	35403	3	0	0	1.36018	0.0588637	1.06063	0.0530827	0.267471	1	0.992629
chr9.117713024.A.G	rs4986790	G	Severity	CAV	G	TLR4	710	Osteomyelitis, periostitis, and other infections involving bone	musculoskeletal	251	36601	3	0	0	0.436445	0.187717	1.20649	0.169282	0.267474	1	0.992629
chr9.117713024.A.G	rs4986790	G	Severity	CAV	G	TLR4	710.1	Osteomyelitis	musculoskeletal	251	36601	3	0	0	0.436445	0.187717	1.20649	0.169282	0.267474	1	0.992629
chr1.46309111.A.G	rs41292543	G	Severity	CAV-FE	G	UQCRH	735	Acquired foot deformities	musculoskeletal	886	36060	3	0	0	0.683952	-0.130212	0.877909	0.117426	0.267477	1	0.992629
chr9.33426577.A.G	rs10813976	G	Severity	CAV	G	-	428	Congestive heart failure; nonhypertensive	circulatory system	2178	33918	3	0.00760221	53.8795	4.33647	-0.0500394	0.951192	0.0451264	0.267485	1	0.992629
chr1.12207235.C.T	rs3397	T	Severity	CAV-FE	T	TNFRSF1B	706.2	Sebaceous cyst	dermatologic	108	6530	1	NA	NA	0	-0.211797	0.809129	0.191003	0.267487	1	0.992629
chr4.166008836.A.T	rs17047200	TT genotype	Severity (TT genotype)*Conflicting; Risk factor (AA genotype)*Conflicting	CAV	T	TLL1	619.4	Noninflammatory disorders of vagina	genitourinary	1006	33705	3	0	0	0.572637	-0.067693	0.934547	0.0610478	0.267494	1	0.992629
chr7.22728408.A.G	rs2069837	G	Severity	CAV-FE	G	IL6	798	Malaise and fatigue	symptoms	4078	30551	3	0	0	1.14992	0.0435732	1.04454	0.0392959	0.267496	1	0.992629
chr1.155175305.G.A	rs7528026	A	Severity	CAV	A	TRIM46	316.1	Polyneuropathy due to drugs	mental disorders	100	31998	3	0	0	0.00097875	1.15472	3.17315	1.04138	0.267498	1	0.992629
chr14.94566450.G.A	rs2093266	A	Risk factor for acute kidney injury	CAV	A	SERPINA4	256	Ovarian dysfunction	endocrine/metabolic	443	35010	3	0	0	0.441979	-0.114239	0.892045	0.103026	0.267503	1	0.992629
chr14.72467521.C.T	rs12587980	T	Severity	CAV	T	RGS6	395.6	Heart valve replaced	circulatory system	401	34676	3	0	0	1.02151	0.0838669	1.08748	0.0756355	0.267504	1	0.992629
chr14.72467521.C.T	rs12587980	T	Severity	CAV	T	RGS6	599.4	Urinary incontinence	genitourinary	1538	28791	3	0.013751	67.7846	6.20822	0.0449359	1.04596	0.0405255	0.267504	1	0.992629
chr5.21768177.G.A	-	HLA-A*02:02	Protective	IP	A	HLA-A	722	Intervertebral disc disorders	musculoskeletal	1430	32095	3	0.00201249	0.186169	2.00373	-0.0487318	0.952437	0.0439491	0.267507	1	0.992629
chr20.50152518.G.A	rs6020298	A	Severity	CAV	G	PEDS1-UBE2V1	426	Cardiac conduction disorders	circulatory system	485	6816	1	NA	NA	0	-0.096385	0.908114	0.0869268	0.267514	1	0.992629
chr5.157106730.T.C	rs35960726	C	Severity	CAV	C	HAVCR2	427.11	Paroxysmal supraventricular tachycardia	circulatory system	369	29634	3	0	0	0.00111907	0.813435	2.25564	0.73362	0.267518	1	0.992629
chr4.25613313.G.A	-	HLA-A*02:02	Protective	IP	A	HLA-A	401.21	Hypertensive heart disease	circulatory system	293	21973	3	0	0	0.171213	0.128457	1.13707	0.115854	0.267522	1	0.992629
chr4.67964168.T.A	rs720009	A	Possible functional consequences	FCP + IP	A	TMPRSS11A	429.3	Symptoms involving cardiovascular system	circulatory system	658	33909	3	0	0	1.07871	0.113794	1.12052	0.10263	0.267524	1	0.992629
chr10.52771475.C.T	rs1800450	T	Severity	CAV	T	MBL2	930	Allergic reaction to food	injuries & poisonings	810	31089	3	0.0280195	46.7864	3.75844	0.0977705	1.10271	0.0881784	0.267525	1	0.992629
chr21.41660268.A.T	rs2252109	A	Severity	CAV	T	-	276.1	Electrolyte imbalance	endocrine/metabolic	533	11001	1	NA	NA	0	0.0716931	1.07433	0.0646596	0.267526	1	0.992629
chr6.30887474.G.A	rs4618569	AG genotype	Severity	CAV	A	DDR1	427	Cardiac dysrhythmias	circulatory system	5063	29640	3	0	0	0.0238197	-0.0278907	0.972495	0.0251546	0.267529	1	0.992629
chr5.21768177.G.A	-	HLA-A*02:02	Protective	IP	A	HLA-A	740.11	Osteoarthrosis, localized, primary	musculoskeletal	3541	29916	3	0.000200619	6.61076	2.14157	0.0348204	1.03543	0.0314046	0.26753	1	0.992629
chr9.21206606.C.G	rs28368148	G	Severity	CAV-FE	G	IFNA10	204	Leukemia	neoplasms	294	38312	3	0	0	0.0453553	0.513556	1.67122	0.463179	0.267532	1	0.992629
chrX.15581269.T.C	rs138390800	C	May destabilize ACE2 protein structure	FCP + IP	C	ACE2	286.81	Primary hypercoagulable state	hematopoietic	285	36056	3	0	0	0.15131	0.804754	2.23615	0.725814	0.267533	1	0.992629
chr17.27263807.T.C	rs60811869	C	Severity	CAV	C	-	687	Symptoms affecting skin	dermatologic	506	29196	3	0.116607	46.0165	3.70484	0.190574	1.20994	0.17188	0.267534	1	0.992629
chr15.60902209.A.G	rs4774377	G	Risk factor	CAV-FE	G	RORA	619.4	Noninflammatory disorders of vagina	genitourinary	1000	33697	3	3.17019e-07	0	1.68566	-0.057315	0.944297	0.051693	0.267534	1	0.992629
chr15.34253720.A.G	rs2705343	G	Severity	CAV-FE	G	SLC12A6	277	Other disorders of metabolism	endocrine/metabolic	773	36016	3	1.14236e-06	10.188	2.22687	0.0774755	1.08056	0.069876	0.267536	1	0.992629
chr9.33426577.A.G	rs10813976	G	Severity	CAV	G	-	318	Tobacco use disorder	mental disorders	3833	31835	3	0	0	0.636254	0.0374725	1.03818	0.0337974	0.267543	1	0.992629
chr4.67963885.A.G	rs17088850	G	Possible functional consequences	FCP + IP	G	TMPRSS11A	726.1	Enthesopathy	musculoskeletal	395	6717	1	NA	NA	0	0.104614	1.11028	0.0943546	0.267546	1	0.992629
chr10.22439346.T.C	-	HLA-A*02:02	Protective	IP	C	HLA-A	563	NA	NA	4631	31522	3	0	0	0.0311252	-0.0662335	0.935912	0.0597383	0.267548	1	0.992629
chr12.6845711.C.T	rs5443	T	protective	CAV	T	CDCA3	285.2	Anemia of chronic disease	hematopoietic	460	23095	2	0.0350328	77.6035	4.46499	0.0763677	1.07936	0.0688805	0.26756	1	0.992629
chr21.41509390.C.G	rs12626358	G	Possible functional consequences	FCP + IP	G	TMPRSS2	363	Chorioretinal inflammations, scars, and other disorders of choroid	sense organs	147	33460	3	0	0	0.497108	0.156172	1.16903	0.140861	0.267563	1	0.992629
chr4.68840276.G.A	rs115162070	G	Severity	CAV	A	-	580	Nephritis; nephrosis; renal sclerosis	genitourinary	712	31828	3	0	0	1.10856	0.14766	1.15912	0.133184	0.267563	1	0.992629
chr8.16932640.T.C	rs118072448	T	Severity	CAV	C	-	401.2	Hypertensive heart and/or renal disease	circulatory system	478	21640	3	0	0	0.854775	-0.222033	0.800889	0.200268	0.267569	1	0.992629
chr22.41925447.G.A	rs61756766	A	Severity	CAV	A	TNFRSF13C	180	Cervical cancer and dysplasia	neoplasms	420	35020	3	0	0	4.16813e-05	0.360705	1.43434	0.325347	0.26757	1	0.992629
chrX.15603134.G.A	rs7885856	G;A	Possible functional consequences	FCP + IP	A	ACE2	588.2	Secondary hyperparathyroidism (of renal origin)	genitourinary	464	32104	3	0	0	0.568423	0.181279	1.19875	0.163511	0.267575	1	0.992629
chr11.26675470.T.G	rs10835056	G	Severity	CAV	T	SLC5A12	401.22	Hypertensive chronic kidney disease	circulatory system	159	21757	3	0	0	0.439841	0.133719	1.14307	0.120613	0.267578	1	0.992629
chr20.23046984.T.C	rs1042580	C	Severity	CAV	C	THBD	707.1	Decubitus ulcer	dermatologic	134	22108	2	0	0	0.234987	0.153004	1.16533	0.138011	0.26759	1	0.992629
chr21.41473715.C.A	rs2298661	A	Protective	CAV-FE	A	TMPRSS2	415	Pulmonary heart disease	circulatory system	738	37560	3	0	0	0.294366	-0.0747583	0.927968	0.0674331	0.26759	1	0.992629
chr9.131672331.T.G	rs12551879	G	Severity	CAV	G	RAPGEF1	706	Diseases of sebaceous glands	dermatologic	2398	33066	3	0	0	0.618469	-0.0637149	0.938272	0.0574724	0.267595	1	0.992629
chrX.15561454.T.C	rs142017934	C	Severity	CAV	C	ACE2	580.1	Glomerulonephritis	genitourinary	180	32098	3	0.755108	0	1.70725	0.810086	2.2481	0.730717	0.267595	1	0.992629
chrX.12889539.C.G	rs3853839	G	Severity; Risk factor	CAV-FE	G	TLR7	401.21	Hypertensive heart disease	circulatory system	285	20399	3	1.25053e-06	0	1.90465	0.137144	1.14699	0.123707	0.267595	1	0.992629
chr10.76490426.T.C	rs114026383	C	Risk factor for European population	CAV	C	LRMDA	627.3	Postmenopausal atrophic vaginitis	genitourinary	630	31379	3	0	0	0.0203457	0.259724	1.29657	0.234282	0.267604	1	0.992629
chrX.15600857.A.G	rs73635825	G	Risk factor*Conflicting; Protective*Conflicting	FCP + IP	G	ACE2	705	Disorders of sweat glands	dermatologic	220	21152	2	0	0	0.00106514	1.15394	3.17066	1.0409	0.267606	1	0.992629
chr6.31575324.G.A	rs361525	G	Severity	CAV-FE	A	TNF	619.5	Noninflammatory disorders of vulva and perineum	genitourinary	127	34578	3	0	0	1.23225	-0.406554	0.665941	0.366732	0.267608	1	0.992629
chr1.35908500.C.T	rs2765013	C	Severity	CAV	T	AGO1	433.8	Late effects of cerebrovascular disease	circulatory system	195	35141	3	0	0	0.592847	-0.128543	0.879376	0.115954	0.267614	1	0.992629
chr4.44416575.T.C	rs35540967	C	Severity	CAV	C	KCTD8	695.3	Rosacea	dermatologic	292	24330	2	0	0	0.260178	-0.182633	0.833074	0.164746	0.267616	1	0.992629
chr5.142872984.C.T	rs10039856	C	Severity	CAV	T	ARHGAP26	172	Skin cancer	neoplasms	675	36990	3	0.00944401	4.77874	2.10037	0.0919801	1.09634	0.0829729	0.267622	1	0.992629
chr21.41507982.C.A	rs75603675	A	Protective*Conflicting; Risk factor*Conflicting; Severity*Conflicting	CAV	A	TMPRSS2	443.1	Raynaud's syndrome	circulatory system	163	32180	3	1.96253e-06	14.7757	2.34675	0.127275	1.13573	0.114813	0.267629	1	0.992629
chr4.143996657.T.C	rs6840234	C	Protective	FCP + IP	T	GYPB	580.3	Nephritis and nephropathy without mention of glomerulonephritis	genitourinary	189	24931	3	0	0	1.02935	-0.121315	0.885755	0.109437	0.267631	1	0.992629
chr10.43519603.G.T	rs10793436	G	Severity	CAV	T	-	599.5	Frequency of urination and polyuria	genitourinary	1698	20347	2	0	0	0.127546	-0.0420102	0.95886	0.0378973	0.267634	1	0.992629
chrX.15589409.C.T	rs148771870	T	interindividual clinical variability; may destabilize ACE2 protein structure	CAV-FE	T	ACE2	327.3	Sleep apnea	neurological	2826	30622	3	0	0	0.00763183	1.29656	3.6567	1.16963	0.267636	1	0.992629
chr12.47903511.T.C	rs11574018	C	Severity	CAV	C	VDR	261	Vitamin deficiency	endocrine/metabolic	9432	25271	3	0	0	0.0141729	-0.712696	0.49032	0.642925	0.267636	1	0.992629
chr3.38894643.C.T	rs33985936	T	Severity	CAV	T	SCN11A	726.4	Calcaneal spur; Exostosis NOS	musculoskeletal	108	18406	2	0.16561	56.5922	2.30373	0.190507	1.20986	0.171858	0.267638	1	0.992629
chr6.30887474.G.A	rs4618569	AG genotype	Severity	CAV	A	DDR1	440.22	Atherosclerosis of native arteries of the extremities with intermittent claudication	circulatory system	233	33385	3	0	0	0.125577	0.115939	1.12293	0.104592	0.267649	1	0.992629
chr5.32750877.T.C	rs1173773	C	Protective	CAV	C	NPR3	172.1	Melanomas of skin, dx or hx	neoplasms	135	27726	2	0	0	0.0112106	-0.146122	0.864052	0.131822	0.267656	1	0.992629
chr5.180810828.C.T	rs113791144	T	Severity	CAV	T	-	180.3	Cervical intraepithelial neoplasia [CIN] [Cervical dysplasia]	neoplasms	373	34982	3	3.72246e-06	32.5101	2.9634	0.147835	1.15932	0.133369	0.267659	1	0.992629
chr9.78543197.A.G	rs7027911	A	Severity	CAV	G	-	136	Other infectious and parasitic diseases	infectious diseases	376	24352	2	0	0	0.0493114	0.0917032	1.09604	0.0827309	0.267667	1	0.992629
chr16.78590128.A.G	rs72803978	A	Severity	CAV	G	WWOX	801	Fracture of ankle and foot	injuries & poisonings	198	35099	3	1.28041e-08	15.8729	2.37735	0.297223	1.34612	0.268143	0.267668	1	0.992629
chrX.15564142.G.A	rs147311723	A	Severity	CAV	A	ACE2	611.1	Abnormal mammogram	genitourinary	1510	33455	3	0.0352659	0	1.27467	0.249531	1.28342	0.225117	0.267668	1	0.992629
chr17.49863303.C.T	rs77534576	T	Severity	CAV	T	-	426.32	Left bundle branch block	circulatory system	129	29595	3	0	0	0.155288	-0.651693	0.521163	0.587936	0.267671	1	0.992629
chr1.214663607.G.A	rs143976001	A	Severity	CAV	A	CENPF	772.3	Muscle weakness	symptoms	467	23708	2	0	0	0.05285	0.821094	2.27298	0.740777	0.267679	1	0.992629
chr6.30887474.G.A	rs4618569	AG genotype	Severity	CAV	A	DDR1	740.11	Osteoarthrosis, localized, primary	musculoskeletal	3637	31126	3	0	0	0.397032	0.0328884	1.03344	0.0296715	0.267682	1	0.992629
chr5.86011821.T.G	rs4424029	G	Severity	CAV	G	-	270.3	Disorders of plasma protein metabolism	endocrine/metabolic	354	36278	3	0.0110347	32.8753	2.97953	-0.092218	0.911906	0.0831988	0.267686	1	0.992629
chr18.69541156.T.C	rs12958013	T	Severity	CAV	C	DOK6	743.11	Osteoporosis NOS	musculoskeletal	2323	33709	3	0	0	0.471292	0.0636152	1.06568	0.0573944	0.267695	1	0.992629
chr14.74952741.A.G	rs2268616	G	Risk factor	CAV	G	PGF	770	Myalgia and myositis unspecified	symptoms	698	37711	3	0	0	0.445429	0.141707	1.15224	0.12785	0.267696	1	0.992629
chr14.76832814.C.CT	rs34279101	CT	Severity	CAV	CT	LRRC74A	426.92	Cardiac defibrillator in situ	circulatory system	416	29264	3	0.00909615	24.7812	2.65891	-0.107942	0.89768	0.097387	0.267697	1	0.992629
chr8.73355963.T.C	rs2010843	C	Severity	CAV	T	RDH10-AS1	550	Abdominal hernia	digestive	562	12353	1	NA	NA	0	-0.0689663	0.933358	0.0622232	0.267702	1	0.992629
chrX.15587729.C.T	rs4646140	T	Severity	CAV	T	ACE2	292.1	Aphasia/speech disturbance	mental disorders	168	35091	3	0.0173375	0	1.03057	-0.352898	0.702649	0.318394	0.267702	1	0.992629
chr12.106231175.T.A	rs12823094	A	Severity	CAV	A	-	276	Disorders of fluid, electrolyte, and acid-base balance	endocrine/metabolic	2491	32163	3	0	0	0.271609	-0.0489261	0.952252	0.0441426	0.267704	1	0.992629
chrX.15600835.T.C	rs4646116	C	Risk factor	FCP + IP	C	ACE2	706.2	Sebaceous cyst	dermatologic	458	33150	3	0	0	0.00309812	0.66143	1.93756	0.596767	0.267709	1	0.992629
chr12.8058591.T.C	rs7842	C	Risk factor; Severity	CAV	C	C3AR1	296.2	Depression	mental disorders	6116	24336	3	0	0	1.21512	-0.0248535	0.975453	0.0224238	0.26771	1	0.992629
chrX.15564667.C.T	rs2074192	T	Severity (T allele); Severity for males > 50 y.o (T allele); Protective (C allele); Protective (CT genotype)	CAV	T	ACE2	727.6	Rupture of tendon, nontraumatic	musculoskeletal	146	29141	3	0	0	1.56699	-0.155928	0.855621	0.140686	0.267715	1	0.992629
chr14.55263686.C.T	rs10140801	T	Severity	CAV-FE	T	FBXO34-AS1	288.11	Neutropenia	hematopoietic	190	26214	2	0	0	0.417893	-0.121023	0.886013	0.109194	0.267718	1	0.992629
chr9.87726151.C.T	rs41312184	C;T	Possible functional consequences	FCP + IP	T	CTSL	477	Epistaxis or throat hemorrhage	respiratory	372	26696	3	0	0	0.00208722	0.348146	1.41644	0.314117	0.267718	1	0.992629
chr9.30504351.C.T	rs17775810	TT genotype	Protective	CAV	T	LINC01242	379	Other disorders of eye	sense organs	1066	33301	3	0.038809	61.1174	5.14369	0.0729663	1.07569	0.065835	0.267723	1	0.992629
chr1.12192898.T.G	rs1061622	T	Severity	CAV-FE	G	TNFRSF1B	345.12	Partial epilepsy	neurological	151	35036	3	0.0873403	52.2891	4.19192	-0.180179	0.835121	0.162571	0.26773	1	0.992629
chr21.41465921.C.T	rs62217525	C	Possible functional consequences	FCP + IP	T	TMPRSS2	694.2	Other dyschromia	dermatologic	785	31936	3	0	0	0.839585	0.139463	1.14966	0.125835	0.267731	1	0.992629
chr10.130802064.T.G	rs12253652	G	Severity	CAV	G	-	805	Fracture of vertebral column without mention of spinal cord injury	injuries & poisonings	116	26216	2	0.668189	87.2196	7.82447	0.223067	1.2499	0.201269	0.267731	1	0.992629
chrX.15587729.C.T	rs4646140	T	Severity	CAV	T	ACE2	562.2	Diverticulitis	digestive	354	28361	3	0	0	0.0627445	0.219576	1.24555	0.198121	0.267735	1	0.992629
chr1.20166359.C.T	rs72663004	T	Severity	CAV	T	PLA2G2C	332	Parkinson's disease	neurological	264	35075	3	0	0	0.339023	-0.235512	0.790166	0.212501	0.267737	1	0.992629
chr22.24011037.T.C	rs11090305	C	Severity	CAV	C	-	246.7	Abnormal results of function study of thyroid	endocrine/metabolic	120	29271	3	0.114419	60.0189	5.00236	-0.1761	0.838534	0.158897	0.267746	1	0.992629
chr10.76490426.T.C	rs114026383	C	Risk factor for European population	CAV	C	LRMDA	782.6	Pallor and flushing	symptoms	209	34676	3	0	0	0.00091623	0.573004	1.77359	0.51703	0.267749	1	0.992629
chr16.85959043.C.T	rs12444486	C	Severity in African-Americans	CAV	C	-	427.3	Other specified cardiac dysrhythmias	circulatory system	519	28355	3	0	0	1.58235	0.0726555	1.07536	0.0655586	0.267752	1	0.992629
chr1.27373964.C.T	rs141300199	T	Severity	CAV	T	FCN3	577	Diseases of pancreas	digestive	440	38663	3	0	0	0.00246191	1.15525	3.17481	1.04241	0.267755	1	0.992629
chr10.52771482.G.A	rs5030737	A	Potential functional effect on protein	FCP + IP	A	MBL2	173	Neoplasm of uncertain behavior of skin	neoplasms	415	37279	3	0	0	0.1808	-0.166094	0.846967	0.149871	0.267757	1	0.992629
chr9.87726151.C.T	rs41312184	C;T	Possible functional consequences	FCP + IP	T	CTSL	380.1	Otitis externa	sense organs	284	36069	3	0.543303	54.4939	4.39502	0.330484	1.39164	0.298206	0.267758	1	0.992629
chrX.15581240.G.A	rs147464721	A	Severity	CAV	A	ACE2	573.7	Abnormal results of function study of liver	digestive	774	32870	3	0	0	0.935564	0.569226	1.7669	0.513633	0.26776	1	0.992629
chr15.60902209.A.G	rs4774377	G	Risk factor	CAV-FE	G	RORA	214.1	Lipoma of skin and subcutaneous tissue	neoplasms	184	36519	3	0.0169819	27.3889	2.7544	0.123287	1.13121	0.111246	0.26776	1	0.992629
chr6.30887474.G.A	rs4618569	AG genotype	Severity	CAV	A	DDR1	740	Osteoarthrosis	musculoskeletal	5566	31126	3	0	0	0.663546	0.0279098	1.0283	0.0251842	0.267764	1	0.992629
chr3.157438240.A.G	rs1840680	AG genotype)	Protective	CAV	A	PTX3	870	Open wounds of head; neck; and trunk	injuries & poisonings	111	37533	3	0	0	0.0322587	-0.16178	0.850628	0.145983	0.267769	1	0.992629
chr3.141689849.A.G	rs6440031	G	Severity	CAV	A	LINC02618	381.11	Suppurative and unspecified otitis media	sense organs	165	32177	3	0	0	0.028345	-0.29564	0.744055	0.266774	0.267775	1	0.992629
chrX.15596127.G.T	rs146598386	T	Severity	CAV	T	ACE2	301	Personality disorders	mental disorders	351	24348	3	0	0	0.00574179	0.574812	1.7768	0.51869	0.267775	1	0.992629
chr15.34253720.A.G	rs2705343	G	Severity	CAV-FE	G	SLC12A6	452.2	Deep vein thrombosis [DVT]	circulatory system	762	31308	3	0.00567546	26.1241	2.70724	-0.0831383	0.920224	0.0750223	0.267783	1	0.992629
chr21.41660268.A.T	rs2252109	A	Severity	CAV	T	-	722	Intervertebral disc disorders	musculoskeletal	379	10551	1	NA	NA	0	-0.0832637	0.920108	0.0751361	0.267788	1	0.992629
chr9.87726001.C.A	rs41307457	C;A	Possible functional consequences	FCP + IP	A	CTSL	721.1	Spondylosis without myelopathy	musculoskeletal	2099	33054	3	0	0	1.64915	0.0633594	1.06541	0.0571751	0.267791	1	0.992629
chrX.12885540.A.T	rs179008	T	Severity; Risk factor	CAV	T	TLR7	411.8	Other chronic ischemic heart disease, unspecified	circulatory system	254	32098	3	0	0	0.511623	-0.170419	0.843311	0.153789	0.267804	1	0.992629
chr12.52726315.TC.T	rs5798227	T	Risk factor	CAV	TC	-	604	Disorders of penis	genitourinary	245	33941	3	0	0	0.0443439	0.166584	1.18126	0.150329	0.267805	1	0.992629
chr4.67963489.G.A	rs6552134	G	Possible functional consequences	FCP + IP	A	TMPRSS11A	367.4	NA	NA	171	8796	1	NA	NA	0	-0.15672	0.854944	0.141428	0.267807	1	0.992629
chr8.97128242.T.C	rs7817272	C	Severity	CAV	C	CPQ	110.1	Dermatophytosis	infectious diseases	2707	31354	3	0.00438343	55.6259	4.50713	0.0350761	1.0357	0.0316537	0.26781	1	0.992629
chr4.67910402.G.A	rs4860265	G	Possible functional consequences	FCP + IP	G	TMPRSS11A	427.7	Tachycardia NOS	circulatory system	624	28930	3	0.0058091	34.4461	3.05092	0.0660228	1.06825	0.0595812	0.267812	1	0.992629
chr15.90879313.T.C	rs8039305	C	Risk factor	CAV-FE	C	FURIN	433.8	Late effects of cerebrovascular disease	circulatory system	118	26297	2	0	0	0.308144	0.150789	1.16275	0.136077	0.267813	1	0.992629
chr17.45714244.T.C	rs113661667	C	Risk factor	CAV-FE	C	LINC02210-CRHR1	316	Substance addiction and disorders	mental disorders	1478	31967	3	0	0	0.105476	-0.068061	0.934203	0.061421	0.267816	1	0.992629
chr10.52771475.C.T	rs1800450	T	Severity	CAV	T	MBL2	627	Menopausal and postmenopausal disorders	genitourinary	1765	31376	3	0	0	1.49375	0.0623935	1.06438	0.0563066	0.267818	1	0.992629
chr11.611919.C.G	rs702966	C	Severity in African-Americans	CAV	C	PHRF1	592	Cystitis and urethritis	genitourinary	143	7657	1	NA	NA	0	0.1338	1.14316	0.120752	0.267836	1	0.992629
chr10.28606315.C.T	rs12773860	T	Severity	CAV	T	WAC	257	Testicular dysfunction	endocrine/metabolic	571	34717	3	0.029353	22.8236	2.59146	0.117375	1.12454	0.105928	0.267837	1	0.992629
chr9.87726151.C.T	rs41312184	C;T	Possible functional consequences	FCP + IP	T	CTSL	365.2	Primary angle-closure glaucoma	sense organs	149	34071	3	0.069248	0	1.84384	0.437755	1.54922	0.395074	0.267848	1	0.992629
chr21.41465040.G.A	rs17001042	A	Possible functional consequences	FCP + IP	A	TMPRSS2	587	Kidney replaced by transpant	genitourinary	408	32076	3	0	0	0.163112	0.169344	1.18453	0.152835	0.267853	1	0.992629
chr1.206773552.T.C	rs1800896	C	Severity	FCP	C	IL10	536	Disorders of function of stomach	digestive	420	36034	3	0	0	1.2786	0.0813644	1.08477	0.0734324	0.267854	1	0.992629
chr16.57636629.G.A	rs7499679	A	Severity	CAV	A	ADGRG1	278.1	Obesity	endocrine/metabolic	7130	25464	3	0	0	0.102281	0.0243474	1.02465	0.0219741	0.267858	1	0.992629
chr2.167953627.G.A	rs7595310	A	Severity	CAV-FE	A	STK39	290	Delirium dementia and amnestic and other cognitive disorders	mental disorders	527	26259	2	0.00152847	8.49252	1.09281	-0.0835049	0.919887	0.0753651	0.267859	1	0.992629
chr14.55263686.C.T	rs10140801	T	Severity	CAV-FE	T	FBXO34-AS1	536.3	Gastroparesis	digestive	201	27058	2	0.0559399	62.5022	2.66682	-0.115556	0.890871	0.104292	0.26786	1	0.992629
chr10.89010241.T.C	rs982764	T	Severity	CAV-FE	C	FAS	355.1	Chronic pain syndrome	neurological	598	35179	3	0	0	0.360223	0.0700232	1.07253	0.0631981	0.267864	1	0.992629
chrX.15599938.A.G	rs2106809	G	Severity	CAV	G	ACE2	356	Hereditary and idiopathic peripheral neuropathy	neurological	457	36522	3	0.000902216	0	1.75026	-0.110976	0.89496	0.10016	0.267866	1	0.992629
chr5.77379593.G.A	rs7715119	A	Severity	CAV-FE	A	PDE8B	296.2	Depression	mental disorders	6073	24125	3	0.00332693	52.4586	4.20686	-0.0336734	0.966887	0.0303915	0.267868	1	0.992629
chr8.97128242.T.C	rs7817272	C	Severity	CAV	C	CPQ	703	Diseases of nail, NOS	dermatologic	245	34570	3	0	0	0.376794	0.108657	1.11478	0.0980676	0.267872	1	0.992629
chr6.31575324.G.A	rs361525	G	Severity	CAV-FE	A	TNF	456	Chronic venous insufficiency [CVI]	circulatory system	1186	32009	3	0	0	0.71832	0.107067	1.11301	0.0966337	0.267875	1	0.992629
chr21.41509390.C.G	rs12626358	G	Possible functional consequences	FCP + IP	G	TMPRSS2	681.2	Cellulitis and abscess of face/neck	dermatologic	112	33208	3	0.0706277	44.0967	3.5776	0.179217	1.19628	0.161753	0.267876	1	0.992629
chr1.205208489.G.A	rs11240388	G	Severity	CAV-FE	G	DSTYK	198	Secondary malignant neoplasm	neoplasms	196	12137	1	NA	NA	0	-0.117536	0.889109	0.106083	0.267881	1	0.992629
chr5.96909661.C.T	rs150892504	T	Severity	CAV	T	ERAP2	153.2	Colon cancer	neoplasms	227	34591	3	0	0	0.590321	0.667702	1.94975	0.602644	0.267881	1	0.992629
chr15.90866675.C.T	rs79742014	T	Protective	IP	T	FURIN	695.42	Systemic lupus erythematosus	dermatologic	479	31921	3	0.212498	24.8878	2.66268	-0.37807	0.685183	0.341237	0.267888	1	0.992629
chr1.196673103.G.A	rs800292	A	Severity	CAV	G	CFH	594	Urinary calculus	genitourinary	223	9148	1	NA	NA	0	-0.130294	0.877837	0.1176	0.267888	1	0.992629
chr7.22728630.G.T	rs2066992	T	Protective	CAV-FE	T	IL6	202.2	Non-Hodgkins lymphoma	neoplasms	236	38290	3	0	0	0.624695	-0.180526	0.834831	0.162939	0.26789	1	0.992629
chr2.112913801.G.T	rs3811046	T	Risk factor	CAV	T	IL37	721.1	Spondylosis without myelopathy	musculoskeletal	545	8028	1	NA	NA	0	-0.0870398	0.916641	0.0785605	0.267891	1	0.992629
chr9.87724615.A.G	rs3128509	A;G	Possible functional consequences	FCP + IP	A	CTSL	275.51	Hypocalcemia	endocrine/metabolic	169	36506	3	0.0118186	28.7162	2.80568	0.133444	1.14276	0.120446	0.267898	1	0.992629
chr12.47879112.A.G	rs2228570	AG genotype	Severity	CAV	A	VDR	272.13	Mixed hyperlipidemia	endocrine/metabolic	2657	20039	3	0.0115522	73.73	7.61325	0.0379583	1.03869	0.034261	0.267899	1	0.992629
chr7.107967457.C.T	rs2237698	T	Severity	CAV	T	LAMB1	228	Hemangioma and lymphangioma, any site	neoplasms	440	37954	3	0.057015	50.2123	4.01706	-0.114475	0.891834	0.103325	0.267902	1	0.992629
chr4.67910532.T.C	rs9998258	T	Possible functional consequences	FCP + IP	C	TMPRSS11A	512.8	Cough	respiratory	4698	23122	3	0	0	0.488864	-0.0665168	0.935647	0.0600384	0.267903	1	0.992629
chr5.124614711.G.T	rs4240376	G	Severity	CAV	T	-	429	Ill-defined descriptions and complications of heart disease	circulatory system	1005	34145	3	0.0267636	67.7891	6.20907	-0.0648388	0.937219	0.0585241	0.267906	1	0.992629
chr5.131995059.C.T	rs56162149	T	Severity	CAV-FE	C	ACSL6	282	Hereditary hemolytic anemias	hematopoietic	153	5882	1	NA	NA	0	-0.157334	0.854419	0.142014	0.267917	1	0.992629
chr11.2872637.A.G	rs10766439	A	Severity	CAV	A	-	374	Other disorders of eyelids	sense organs	428	32590	3	0	0	1.44602	0.0876211	1.09157	0.0790901	0.26792	1	0.992629
chr5.86011821.T.G	rs4424029	G	Severity	CAV	G	-	394	Rheumatic disease of the heart valves	circulatory system	514	34581	3	0	0	0.388242	-0.0747241	0.927999	0.0674489	0.267921	1	0.992629
chr1.155197995.A.G	rs41264915	A	Severity	CAV-FE	G	THBS3	071	Human immunodeficiency virus [HIV] disease	infectious diseases	2876	27923	3	0	0	0.656032	0.0437702	1.04474	0.0395092	0.267928	1	0.992629
chr15.60845514.G.A	rs17303202	A	Risk factor; Severity	CAV-FE	A	RORA	174.11	Malignant neoplasm of female breast	neoplasms	1064	35808	3	0.00196736	8.8693	2.19465	0.0564743	1.0581	0.0509769	0.267931	1	0.992629
chrX.12889539.C.G	rs3853839	G	Severity; Risk factor	CAV-FE	G	TLR7	272	Disorders of lipoid metabolism	endocrine/metabolic	12892	21469	3	0.000408332	9.67056	2.21412	0.0263726	1.02672	0.0238055	0.267933	1	0.992629
chr2.195994321.C.T	rs191631470	T	Severity	CAV	T	DNAH7	366.2	Senile cataract	sense organs	1886	34337	3	0	0	1.45797	0.27058	1.31072	0.244243	0.267934	1	0.992629
chr11.88436431.C.T	rs72953026	T	Severity	CAV-FE	T	-	261.2	Vitamin B-complex deficiencies	endocrine/metabolic	1702	24956	3	0.0392448	76.5906	8.54358	-0.0602784	0.941502	0.0544116	0.267938	1	0.992629
chr21.41473456.A.G	rs17854725	G	Severity	CAV	G	TMPRSS2	478	Throat pain	respiratory	130	16636	2	0	0	0.616948	-0.145236	0.864818	0.131101	0.26794	1	0.992629
chr2.195994321.C.T	rs191631470	T	Severity	CAV	T	DNAH7	512	Other symptoms of respiratory system	respiratory	9915	23062	3	2.00897e-06	13.277	2.30619	-0.152438	0.858612	0.137603	0.267942	1	0.992629
chr5.77379593.G.A	rs7715119	A	Severity	CAV-FE	A	PDE8B	458	Hypotension	circulatory system	425	35956	3	0	0	0.726075	0.106058	1.11189	0.0957378	0.26795	1	0.992643
chr4.5820150.T.C	rs3774881	T	Severity	CAV	C	CRMP1	350.1	Abnormal involuntary movements	neurological	567	23352	2	0	0	0.733909	-0.0808942	0.922291	0.0730233	0.267954	1	0.992646
chr7.22728630.G.T	rs2066992	T	Protective	CAV-FE	T	IL6	455	Hemorrhoids	circulatory system	1406	31942	3	0	0	0.758217	0.0678925	1.07025	0.0612893	0.267975	1	0.992689
chr21.41508701.T.G	rs4283504	T	Possible functional consequences	FCP + IP	T	TMPRSS2	612.2	Hypertrophy of breast (Gynecomastia)	genitourinary	273	32506	3	0	0	1.08186	0.173248	1.18916	0.156401	0.267985	1	0.992689
chr21.41470664.C.T	rs61735794	T	Risk factor	CAV	T	TMPRSS2	250	Diabetes mellitus	endocrine/metabolic	8323	26940	3	0	0	0.263393	0.0916792	1.09601	0.0827672	0.268002	1	0.992689
chr3.101705614.T.C	rs11919389	C	Risk factor	CAV	C	PDCL3P4	793.2	NA	NA	137	38944	3	0	0	0.78898	0.143994	1.15488	0.130001	0.26802	1	0.992689
chr17.27660155.T.C	rs117217714	C	Severity	CAV	C	NOS2P1	510	Other diseases of lung	respiratory	298	38703	3	0	0	0.883212	0.80499	2.23667	0.726769	0.268022	1	0.992689
chr11.88824823.A.G	rs10831496	G	Severity	CAV-FE	A	GRM5	585.1	Acute renal failure	genitourinary	1186	20271	2	0	0	0.578027	0.0555052	1.05707	0.0501118	0.268023	1	0.992689
chrX.15587729.C.T	rs4646140	T	Severity	CAV	T	ACE2	723	Other disorders of cervical region	musculoskeletal	183	33315	3	0.468371	21.4389	2.54579	0.303211	1.3542	0.273751	0.268027	1	0.992689
chr12.112919388.G.A	rs10774671	A	Severity (A allele); Protective (G allele)	CAV-FE	G	OAS1	558	Noninfectious gastroenteritis	digestive	586	21230	2	0.0421228	83.1568	5.93711	0.0690573	1.0715	0.0623478	0.268029	1	0.992689
chr4.67910532.T.C	rs9998258	T	Possible functional consequences	FCP + IP	C	TMPRSS11A	472	Chronic pharyngitis and nasopharyngitis	respiratory	1380	26686	3	0	0	1.3827	-0.111866	0.894164	0.100998	0.268031	1	0.992689
chr21.41470664.C.T	rs61735794	T	Risk factor	CAV	T	TMPRSS2	500	Lung disease due to external agents	respiratory	126	36815	3	0	0	0.0740793	0.430712	1.53835	0.388872	0.268038	1	0.992689
chr14.55263686.C.T	rs10140801	T	Severity	CAV-FE	C	FBXO34-AS1	433.3	Cerebral ischemia	circulatory system	201	8539	1	NA	NA	0	-0.169673	0.843941	0.153193	0.268043	1	0.992689
chr9.117713024.A.G	rs4986790	G	Severity	CAV	G	TLR4	165	Cancer within the respiratory system	neoplasms	313	38965	3	0	0	1.76602	-0.198477	0.819978	0.179199	0.268044	1	0.992689
chr1.161509955.A.G	rs1801274	G	Severity	CAV	A	FCGR2A	496	Chronic airway obstruction	respiratory	948	11410	1	NA	NA	0	0.0555194	1.05709	0.0501269	0.268045	1	0.992689
chr9.21131628.G.C	rs12236000	G	Severity	CAV	C	-	427.1	Paroxysmal tachycardia, unspecified	circulatory system	699	29423	3	0	0	1.53256	0.0993392	1.10444	0.0896912	0.268048	1	0.992689
chr7.117642566.G.A	rs77010898	A	Severity	CAV	A	CFTR	727.4	Ganglion and cyst of synovium, tendon, and bursa	musculoskeletal	103	22587	2	0	0	0.000282075	1.16649	3.21071	1.0532	0.26805	1	0.992689
chr15.100233816.G.A	rs143434383	A	Risk factor	CAV	A	ADAMTS17	174	Breast cancer	neoplasms	1221	35820	3	0	0	0.353967	0.318355	1.37486	0.28744	0.268055	1	0.992689
chr17.27660155.T.C	rs117217714	C	Severity	CAV	C	NOS2P1	507	Pleurisy; pleural effusion	respiratory	294	36803	3	0	0	0.00176403	0.665469	1.9454	0.600846	0.268055	1	0.992689
chr2.181488719.A.C	rs2034831	C	Severity	CAV	C	ITGA4	241.2	Nontoxic multinodular goiter	endocrine/metabolic	816	30974	3	0	0	0.57007	-0.145779	0.864349	0.131623	0.268057	1	0.992689
chr4.69615987.C.T	rs7688383	T	Loss of smell and taste	CAV	T	UGT2A1	737.3	Kyphoscoliosis and scoliosis	musculoskeletal	268	35187	3	0	0	0.0580938	-0.10269	0.902407	0.0927183	0.268057	1	0.992689
chr2.195994321.C.T	rs191631470	T	Severity	CAV	T	DNAH7	216.1	Screening for malignant neoplasms of the skin	neoplasms	576	34807	3	0.571207	52.8038	4.23763	0.443774	1.55858	0.400686	0.268063	1	0.992689
chr7.107967457.C.T	rs2237698	T	Severity	CAV	T	LAMB1	585.34	Chronic Kidney Disease, Stage IV	genitourinary	1036	32011	3	0.014347	45.3329	3.65851	-0.0834914	0.919899	0.075385	0.268063	1	0.992689
chr17.34252769.A.G	rs1024611	G	Risk factor	CAV	G	CCL2	870	Open wounds of head; neck; and trunk	injuries & poisonings	111	37524	3	0	0	1.57024	-0.181609	0.833927	0.163978	0.268068	1	0.992689
chr17.27660155.T.C	rs117217714	C	Severity	CAV	C	NOS2P1	704	Diseases of hair and hair follicles	dermatologic	1230	34574	3	0.539212	59.3429	4.91919	0.343792	1.41028	0.310415	0.268069	1	0.992689
chr12.6845711.C.T	rs5443	T	protective	CAV	T	CDCA3	994.2	Sepsis	injuries & poisonings	194	29021	2	0	0	0.662712	-0.119523	0.887343	0.107922	0.268078	1	0.992689
chr22.43928847.C.G	rs738409	G	Protective*Conflicting; Severity*Conflicting	CAV	G	PNPLA3	250.22	Type 2 diabetes with renal manifestations	endocrine/metabolic	1553	26526	3	0.0143207	60.7081	5.09011	-0.0520545	0.949277	0.0470024	0.268084	1	0.992689
chr14.35401887.C.T	rs696	CC genotype	Severity	CAV	C	NFKBIA	244	Hypothyroidism	endocrine/metabolic	534	7835	1	NA	NA	0	-0.0746087	0.928107	0.0673683	0.268089	1	0.992689
chr16.16924042.C.A	rs1453512	A	Severity	CAV	C	-	772.3	Muscle weakness	symptoms	562	36010	3	0	0	0.904553	0.0764908	1.07949	0.0690679	0.26809	1	0.992689
chr15.33615902.C.T	rs12593288	C	Severity	CAV	T	RYR3	250	Diabetes mellitus	endocrine/metabolic	8249	26646	3	0	0	0.0396949	0.0325794	1.03312	0.0294179	0.268092	1	0.992689
chr3.101705614.T.C	rs11919389	C	Risk factor	CAV	C	PDCL3P4	475	Chronic sinusitis	respiratory	1940	26615	3	0	0	0.960191	-0.0410329	0.959798	0.0370513	0.268094	1	0.992689
chr9.30504351.C.T	rs17775810	TT genotype	Protective	CAV	T	LINC01242	377	Disorders of optic nerve and visual pathways	sense organs	246	33301	3	0.0340694	29.7281	2.84609	0.147814	1.1593	0.133471	0.268094	1	0.992689
chr4.67963885.A.G	rs17088850	G	Possible functional consequences	FCP + IP	G	TMPRSS11A	735.21	Hammer toe (acquired)	musculoskeletal	148	8399	1	NA	NA	0	0.162666	1.17664	0.146883	0.268096	1	0.992689
chr22.22210343.A.T	rs5757427	T	Severity	CAV	A	IGLV10-54	285.21	Anemia in chronic kidney disease	hematopoietic	387	18598	3	0.00594142	14.6287	2.34271	0.0925098	1.09692	0.0835334	0.268096	1	0.992689
chr6.32623820.T.C	rs9271609	T	Severity	CAV	C	HLA-DQA1	079.9	Viremia, NOS	infectious diseases	435	27992	3	0	0	0.547688	-0.0880637	0.915703	0.0795207	0.268107	1	0.992689
chr3.61768231.T.A	rs672699	A	Severity	CAV	T	PTPRG	707	Chronic ulcer of skin	dermatologic	936	37583	3	0	0	0.900045	0.0561999	1.05781	0.0507488	0.268115	1	0.992689
chr6.18015216.C.T	rs140247774	T	Severity	CAV	T	-	250.22	Type 2 diabetes with renal manifestations	endocrine/metabolic	1562	26693	3	0	0	0.799056	-0.146159	0.86402	0.131983	0.268118	1	0.992689
chr1.46309111.A.G	rs41292543	G	Severity	CAV-FE	G	UQCRH	427	Cardiac dysrhythmias	circulatory system	5066	29651	3	0	0	0.860702	0.0498334	1.0511	0.0450001	0.268119	1	0.992689
chr15.90879313.T.C	rs8039305	C	Risk factor	CAV-FE	C	FURIN	701.2	Scar conditions and fibrosis of skin	dermatologic	184	26385	2	0	0	0.764741	0.119385	1.1268	0.107807	0.268123	1	0.992689
chr14.102356233.A.G	rs11160678	G	Severity	CAV	G	CINP	389.2	Conductive hearing loss	sense organs	109	34483	3	0	0	0.590216	0.15916	1.17253	0.143725	0.268124	1	0.992689
chr1.156125675.T.C	rs581342	C	Severity	CAV	C	LMNA	747.1	Cardiac congenital anomalies	congenital anomalies	262	29131	2	0.0138467	25.6569	1.34511	-0.156463	0.855163	0.141291	0.268129	1	0.992689
chr1.3081749.G.A	rs12745140	A	Severity	CAV	A	PRDM16	716	Other arthropathies	musculoskeletal	196	35962	3	0.441432	68.9571	6.4427	0.23879	1.26971	0.215636	0.26813	1	0.992689
chr5.32750877.T.C	rs1173773	C	Protective	CAV	C	NPR3	495	Asthma	respiratory	4035	22582	2	0.000149037	8.38559	1.09153	-0.0290813	0.971338	0.0262621	0.268144	1	0.992689
chr17.63488670.G.A	rs4343	G	Severity; Risk factor	CAV	G	ACE	625	Pain and other symptoms associated with female genital organs	genitourinary	105	24647	2	0	0	0.00382838	-0.170122	0.843562	0.153632	0.26815	1	0.992689
chr10.130802064.T.G	rs12253652	G	Severity	CAV	G	-	292.3	Memory loss	mental disorders	978	34240	3	0.00277748	14.2804	2.33319	0.0734768	1.07624	0.0663553	0.268154	1	0.992689
chr20.23046984.T.C	rs1042580	C	Severity	CAV	C	THBD	578.9	Hemorrhage of gastrointestinal tract	digestive	243	20267	2	0.0132004	35.2264	1.54384	-0.118662	0.888108	0.107161	0.268155	1	0.992689
chr12.47844974.A.G	rs731236	AG and AA genotype	Severity	CAV	G	VDR	200	Myeloproliferative disease	neoplasms	191	38341	3	1.22201e-06	24.4765	2.64818	0.120887	1.1285	0.109171	0.268157	1	0.992689
chr2.60480453.A.G	rs1123573	A	Severity	CAV-FE	G	BCL11A	270.32	Paraproteinemia	endocrine/metabolic	258	36572	3	0	0	0.581752	0.102027	1.10741	0.0921402	0.268164	1	0.992689
chr11.34482745.G.A	rs61882275	G	Severity	CAV	A	ELF5	564	Functional digestive disorders	digestive	1038	28220	3	0	0	0.542482	0.0525034	1.05391	0.0474158	0.268165	1	0.992689
chr6.12216733.A.G	rs10755709	A	Severity	CAV	G	-	689	Disorder of skin and subcutaneous tissue NOS	dermatologic	620	35357	3	0	0	1.45234	-0.0693234	0.933025	0.062606	0.268165	1	0.992689
chr1.31151182.G.C	rs12083278	C	Severity	CAV	G	-	743.9	Osteopenia or other disorder of bone and cartilage	musculoskeletal	208	32227	3	0	0	0.347698	0.121544	1.12924	0.109767	0.26817	1	0.992689
chr2.162044379.C.T	rs3788979	T	Risk factor	CAV	T	DPP4	333.1	Essential tremor	neurological	213	34331	3	0.166785	63.8618	5.53432	-0.190792	0.826304	0.172307	0.268173	1	0.992689
chr12.52726315.TC.T	rs5798227	T	Risk factor	CAV	TC	-	426	Cardiac conduction disorders	circulatory system	2052	29617	3	4.2522e-07	0	1.99153	-0.064673	0.937374	0.0584073	0.268174	1	0.992689
chr17.27263807.T.C	rs60811869	C	Severity	CAV	C	-	577.3	Cyst and pseudocyst of pancreas	digestive	199	38567	3	0	0	0.0516869	0.279331	1.32225	0.252269	0.268175	1	0.992689
chr13.33129529.C.G	rs34425674	G	Risk factor	CAV	G	STARD13	296.1	Bipolar	mental disorders	791	24296	3	0.0421044	0	1.97175	0.228783	1.25707	0.20662	0.26818	1	0.992689
chr11.320772.A.G	rs12252	G	Severity; Risk factor	CAV	G	IFITM3	287	Purpura and other hemorrhagic conditions	hematopoietic	849	34489	3	0	0	0.309213	0.0775274	1.08061	0.0700173	0.268181	1	0.992689
chr10.98166813.G.T	rs10786398	T	Severity	CAV	T	R3HCC1L	427.3	Other specified cardiac dysrhythmias	circulatory system	531	29368	3	0	0	1.15249	-0.0882775	0.915507	0.079728	0.268193	1	0.992689
chr2.45584979.T.C	-	HLA-A*02:02	Protective	IP	T	HLA-A	415.1	Acute pulmonary heart disease	circulatory system	259	8989	1	NA	NA	0	-0.103852	0.901359	0.0937944	0.268194	1	0.992689
chr7.22548762.C.T	rs13227460	T	Severity	CAV	T	STEAP1B	751.2	Congenital anomalies of urinary system	congenital anomalies	159	37868	3	0.0414373	33.5637	3.0104	0.169413	1.18461	0.153007	0.268199	1	0.992689
chr16.3500977.C.G	rs2301762	G	Severity	CAV	G	CLUAP1	198.1	Secondary malignancy of lymph nodes	neoplasms	110	34993	3	0.0971992	2.11072	2.04312	0.348372	1.41676	0.314637	0.268199	1	0.992689
chr5.32750877.T.C	rs1173773	C	Protective	CAV	C	NPR3	263	Other nutritional deficiency	endocrine/metabolic	153	19199	2	0	0	0.180149	0.131087	1.14007	0.118393	0.2682	1	0.992689
chr1.206773552.T.C	rs1800896	C	Severity	FCP	C	IL10	371.21	Allergic conjunctivitis	sense organs	108	33645	3	0	0	0.683993	-0.165667	0.847328	0.149626	0.268204	1	0.992689
chr15.90879313.T.C	rs8039305	C	Risk factor	CAV-FE	T	FURIN	476	Allergic rhinitis	respiratory	1074	5917	1	NA	NA	0	-0.0706046	0.93183	0.0637683	0.268205	1	0.992689
chr11.784340.C.G	rs7104929	G	Severity	CAV-FE	G	-	1010	NA	NA	21237	11906	3	2.55898e-06	0	1.72453	-0.0207497	0.979464	0.0187406	0.268205	1	0.992689
chr21.41465040.G.A	rs17001042	A	Possible functional consequences	FCP + IP	A	TMPRSS2	165.1	Cancer of bronchus; lung	neoplasms	312	38934	3	0	0	0.174638	-0.238181	0.78806	0.21512	0.268209	1	0.992689
chr7.117652877.C.G	rs80034486	G	Severity	CAV	G	CFTR	585.3	Chronic renal failure [CKD]	genitourinary	1551	24875	2	0	0	0.00283705	1.19978	3.31938	1.08364	0.268218	1	0.992689
chrX.12885540.A.T	rs179008	T	Severity; Risk factor	CAV	T	TLR7	110.11	Dermatophytosis of nail	infectious diseases	1851	30419	3	0	0	0.0422313	0.0574018	1.05908	0.0518454	0.268219	1	0.992689
chr1.90742957.A.C	rs2166172	C	Severity	CAV-FE	C	-	275.5	Disorders of calcium/phosphorus metabolism	endocrine/metabolic	312	37084	3	0	0	0.885272	-0.105186	0.900157	0.0950041	0.268219	1	0.992689
chr1.156125675.T.C	rs581342	C	Severity	CAV	C	LMNA	278.1	Obesity	endocrine/metabolic	4782	20283	2	0	0	0.0136985	-0.037748	0.962956	0.0340941	0.26822	1	0.992689
chr1.154454494.A.C	rs2228145	A	Risk factor	CAV	C	IL6R	703	Diseases of nail, NOS	dermatologic	244	34514	3	0	0	0.0908153	-0.12005	0.886876	0.108429	0.26822	1	0.992689
chr7.128938247.T.G	rs10488631	TCTA haplotype	Severity in European-Americans	CAV	T	IRF5	720	Spinal stenosis	musculoskeletal	413	21549	2	0	0	0.00628124	0.0799881	1.08327	0.0722458	0.268222	1	0.992689
chr4.153687301.A.G	rs1898830	G	Severity; Risk factor	CAV	G	TLR2	242	Thyrotoxicosis with or without goiter	endocrine/metabolic	869	31050	3	1.623e-08	0	1.92395	0.0636793	1.06575	0.0575156	0.268223	1	0.992689
chr9.133257521.T.TC	rs8176719	TC	Severity; Risk factor	CAV-FE	TC	ABO	255.21	Glucocorticoid deficiency	endocrine/metabolic	218	35052	3	0.0321357	49.7126	3.97714	0.113162	1.11981	0.10221	0.268232	1	0.99269
chrX.15596127.G.T	rs146598386	T	Severity	CAV	T	ACE2	536	Disorders of function of stomach	digestive	421	36028	3	0	0	0.977963	0.573412	1.77431	0.51792	0.268232	1	0.99269
chr17.34252769.A.G	rs1024611	G	Risk factor	CAV	G	CCL2	536.3	Gastroparesis	digestive	284	35976	3	0	0	1.33116	0.105337	1.11108	0.0951434	0.268234	1	0.99269
chr16.89196249.G.A	rs117169628	A	Severity	CAV	A	SLC22A31	250.3	Insulin pump user	endocrine/metabolic	2095	26886	3	0.0102336	33.3277	2.99975	0.0697249	1.07221	0.0629786	0.268241	1	0.992695
chr17.42362183.A.G	rs744166	G	Risk factor; Severity	CAV	G	STAT3	198.4	Secondary malignant neoplasm of liver	neoplasms	123	26696	2	0	0	0.156723	0.145355	1.15645	0.131291	0.268243	1	0.992695
chr10.28606315.C.T	rs12773860	T	Severity	CAV	T	WAC	798	Malaise and fatigue	symptoms	4047	30159	3	7.96796e-07	18.0685	2.44106	0.0520732	1.05345	0.0470359	0.268253	1	0.992711
chr5.123497022.T.C	rs62377777	T	Severity	CAV	C	-	272.13	Mixed hyperlipidemia	endocrine/metabolic	3159	22944	3	0.00875162	71.8312	7.10004	0.0382016	1.03894	0.0345064	0.268256	1	0.992711
chr22.43928847.C.G	rs738409	G	Protective*Conflicting; Severity*Conflicting	CAV	G	PNPLA3	348.8	Encephalopathy, not elsewhere classified	neurological	121	34515	3	0	0	0.138454	0.16567	1.18018	0.149647	0.268263	1	0.992711
chr1.155175305.G.A	rs7528026	A	Severity	CAV	A	TRIM46	332	Parkinson's disease	neurological	264	35013	3	0.364662	29.2758	2.82789	0.348506	1.41695	0.314804	0.268269	1	0.992711
chr2.191909428.G.A	rs147509469	A	Risk factor for females	CAV	A	CAVIN2-AS1	577.2	Chronic pancreatitis	digestive	115	38591	3	0	0	0.823791	0.508095	1.66212	0.458962	0.268271	1	0.992711
chr5.32750877.T.C	rs1173773	C	Protective	CAV	C	NPR3	721	Spondylosis and allied disorders	musculoskeletal	1652	25207	2	0	0	0.298414	0.0416914	1.04257	0.0376612	0.268288	1	0.992711
chr12.6845711.C.T	rs5443	T	protective	CAV	T	CDCA3	261.4	Vitamin D deficiency	endocrine/metabolic	6394	19288	2	0.00117464	53.5425	2.1525	-0.0242382	0.976053	0.0218955	0.268296	1	0.992711
chr12.52726315.TC.T	rs5798227	T	Risk factor	CAV	TC	-	289.3	Personal history of diseases of blood and blood-forming organs	hematopoietic	548	34545	3	0.0900696	67.5679	6.16673	0.110171	1.11647	0.0995232	0.268297	1	0.992711
chr10.36988942.A.G	rs2091431	G	Severity	CAV	A	-	425.1	Primary/intrinsic cardiomyopathies	circulatory system	792	37235	3	0.00431756	27.0655	2.74219	-0.0651346	0.936941	0.0588395	0.268299	1	0.992711
chr15.90866675.C.T	rs79742014	T	Protective	IP	T	FURIN	622	Polyp of female genital organs	genitourinary	305	37872	3	0	0	0.272058	-0.426095	0.653054	0.384918	0.268305	1	0.992711
chr14.55263686.C.T	rs10140801	T	Severity	CAV-FE	T	FBXO34-AS1	291	Other specified nonpsychotic and/or transient mental disorders	mental disorders	183	26494	2	0	0	0.101932	-0.122627	0.884593	0.110777	0.268306	1	0.992711
chr14.55263686.C.T	rs10140801	T	Severity	CAV-FE	C	FBXO34-AS1	286.2	Encounter for long-term (current) use of anticoagulants	hematopoietic	193	8654	1	NA	NA	0	-0.169331	0.844229	0.152968	0.268307	1	0.992711
chr6.52200448.A.G	rs13192246	G	Severity	CAV	A	-	426.91	Cardiac pacemaker in situ	circulatory system	382	22320	2	0	0	0.509986	0.0925736	1.09699	0.0836285	0.268311	1	0.992711
chr1.156125675.T.C	rs581342	C	Severity	CAV	C	LMNA	356	Hereditary and idiopathic peripheral neuropathy	neurological	302	27690	2	0.0281226	40.6197	1.68406	-0.141858	0.867744	0.128151	0.268312	1	0.992711
chr3.61768231.T.A	rs672699	A	Severity	CAV	T	PTPRG	327.71	Restless legs syndrome	neurological	208	30453	3	0	0	0.638506	-0.127236	0.880526	0.114942	0.268312	1	0.992711
chr15.90879313.T.C	rs8039305	C	Risk factor	CAV-FE	C	FURIN	306	Other mental disorder	mental disorders	531	17778	2	0.0084898	45.865	1.84724	0.0722623	1.07494	0.0652811	0.268319	1	0.992711
chr6.6924962.A.C	rs6933436	C	Severity	CAV	C	-	562.1	Diverticulosis	digestive	506	27418	3	0	0	1.44744	0.0772743	1.08034	0.0698091	0.268321	1	0.992711
chr21.41470664.C.T	rs61735794	T	Risk factor	CAV	T	TMPRSS2	345.1	Epilepsy	neurological	221	35053	3	0	0	0.0625871	-0.644674	0.524834	0.582399	0.268325	1	0.992711
chrX.15587729.C.T	rs4646140	T	Severity	CAV	T	ACE2	531.2	Gastric ulcer	digestive	147	38436	3	0	0	0.0444434	0.300172	1.35009	0.271178	0.268328	1	0.992711
chr2.195499753.A.C	rs73060484	C	Severity	CAV	C	-	531.2	Gastric ulcer	digestive	146	38177	3	0	0	0.821803	0.19244	1.2122	0.173852	0.268329	1	0.992711
chrX.15603134.G.A	rs7885856	G;A	Possible functional consequences	FCP + IP	A	ACE2	295.3	Psychosis	mental disorders	144	15239	2	0	0	0.374505	-0.363131	0.695496	0.328057	0.268331	1	0.992711
chrX.15592465.T.A	rs73195521	A	Severity	CAV	A	ACE2	550.4	Umbilical hernia	digestive	401	36482	3	0	0	0.00168975	1.13763	3.11937	1.02775	0.268333	1	0.992711
chr21.41507982.C.A	rs75603675	A	Protective*Conflicting; Risk factor*Conflicting; Severity*Conflicting	CAV	A	TMPRSS2	172	Skin cancer	neoplasms	659	35962	3	0	0	1.1507	0.0648591	1.06701	0.0585949	0.268334	1	0.992711
chr4.71762286.C.T	rs113574864	T	Severity	CAV	T	GC	371.3	Inflammation of eyelids	sense organs	485	33450	3	0.0498558	53.2093	4.27435	-0.133607	0.874934	0.120704	0.268337	1	0.992711
chr10.52771482.G.A	rs5030737	A	Potential functional effect on protein	FCP + IP	A	MBL2	947	Urticaria	dermatologic	478	31103	3	0	0	0.00942349	0.181472	1.19898	0.163946	0.268339	1	0.992711
chrX.15587729.C.T	rs4646140	T	Severity	CAV	T	ACE2	279.7	Other immunological findings	endocrine/metabolic	1658	36329	3	0	0	0.255074	-0.107395	0.898171	0.0970257	0.268351	1	0.992717
chr14.55263686.C.T	rs10140801	T	Severity	CAV-FE	T	FBXO34-AS1	257	Testicular dysfunction	endocrine/metabolic	463	26448	2	0.135812	92.8941	14.0729	-0.0776153	0.92532	0.0701217	0.268352	1	0.992717
chr8.37849759.C.T	rs138763430	T	Severity	CAV	T	BRF2	512	Other symptoms of respiratory system	respiratory	9932	23134	3	2.71465e-06	36.2992	3.13968	0.202498	1.22446	0.18295	0.268357	1	0.992717
chr13.73984368.C.T	rs12871414	C	Severity	CAV	T	KLF12	475	Chronic sinusitis	respiratory	1910	26181	3	0	0	0.971645	-0.0479966	0.953137	0.0433634	0.268361	1	0.992717
chr1.155175305.G.A	rs7528026	A	Severity	CAV	A	TRIM46	738.4	Acquired spondylolisthesis	musculoskeletal	192	35985	3	0.365081	7.12714	2.15348	0.437861	1.54939	0.395598	0.268366	1	0.992717
chr12.106231175.T.A	rs12823094	A	Severity	CAV	A	-	199	Neoplasm of uncertain behavior	neoplasms	355	33096	3	0	0	1.16628	-0.117945	0.888745	0.106561	0.268366	1	0.992717
chr7.128954129.T.C	rs10488631	TCTA haplotype	Severity in European-Americans	CAV	C	IRF5	714.1	Rheumatoid arthritis	musculoskeletal	231	8890	1	NA	NA	0	-0.43416	0.647808	0.392259	0.268371	1	0.992717
chr17.27660155.T.C	rs117217714	C	Severity	CAV	C	NOS2P1	350.1	Abnormal involuntary movements	neurological	871	33458	3	0.0235244	0	1.47212	0.368954	1.44622	0.333346	0.268372	1	0.992717
chr15.100233816.G.A	rs143434383	A	Risk factor	CAV	A	ADAMTS17	292.2	Mild cognitive impairment	mental disorders	214	35078	3	0	0	0.000841963	0.834548	2.30377	0.754008	0.268373	1	0.992717
chr14.80203237.T.C	rs225014	C	Severity	CAV	C	DIO2	738.4	Acquired spondylolisthesis	musculoskeletal	185	35096	3	0	0	1.53356	0.117978	1.12522	0.106594	0.26838	1	0.992718
chr14.72467521.C.T	rs12587980	T	Severity	CAV	T	RGS6	593	Hematuria	genitourinary	1143	31807	3	0	0	0.777006	-0.0502908	0.950953	0.0454386	0.268386	1	0.992718
chr9.117713024.A.G	rs4986790	G	Severity	CAV	G	TLR4	696.41	Psoriasis vulgaris	dermatologic	598	31510	3	0.0173342	14.3583	2.33531	0.129601	1.13837	0.117097	0.268389	1	0.992718
chr21.41465921.C.T	rs62217525	C	Possible functional consequences	FCP + IP	T	TMPRSS2	362.6	Peripheral retinal degenerations	sense organs	199	33222	3	0.0134385	31.1351	2.90424	0.273112	1.31405	0.246764	0.268392	1	0.992718
chr3.101705614.T.C	rs11919389	C	Risk factor	CAV	C	PDCL3P4	458.9	Hypotension NOS	circulatory system	270	36183	3	0	0	1.66526	0.105975	1.11179	0.0957537	0.268405	1	0.992718
chr4.67963489.G.A	rs6552134	G	Possible functional consequences	FCP + IP	G	TMPRSS11A	313	Pervasive developmental disorders	mental disorders	261	28620	2	0	0	0.000366417	0.107217	1.11318	0.0968767	0.268406	1	0.992718
chr9.4329170.T.C	rs3895472	C	Severity	CAV	T	GLIS3	531.4	Peptic ulcer, site unspecified	digestive	292	37508	3	0	0	0.753409	-0.145957	0.864195	0.13188	0.268407	1	0.992718
chr2.113129630.T.C	rs419598	C	Risk factor	CAV	C	IL1RN	250	Diabetes mellitus	endocrine/metabolic	8276	26755	3	0	0	0.616188	-0.0287612	0.971648	0.0259884	0.268426	1	0.992718
chr6.147217556.A.G	rs116898161	G	Severity	CAV	G	STXBP5	695.7	Prurigo and Lichen	dermatologic	299	32352	3	0.0575683	0	1.09626	0.430535	1.53808	0.389028	0.268427	1	0.992718
chr9.87726151.C.T	rs41312184	C;T	Possible functional consequences	FCP + IP	T	CTSL	172.2	Other non-epithelial cancer of skin	neoplasms	524	27857	2	0	0	0.0197449	-0.316575	0.72864	0.28606	0.268435	1	0.992718
chr10.52771482.G.A	rs5030737	A	Potential functional effect on protein	FCP + IP	A	MBL2	949	Allergies, other	injuries & poisonings	1021	31103	3	0.0990847	68.0856	6.26676	0.132041	1.14116	0.119315	0.268441	1	0.992718
chr1.244873270.T.C	rs12130553	C	Severity	CAV	C	-	300	Anxiety disorders	mental disorders	1420	7411	1	NA	NA	0	0.0468099	1.04792	0.0422985	0.268443	1	0.992718
chr6.18015216.C.T	rs140247774	T	Severity	CAV	T	-	938	Dermatitis due to solar radiation	dermatologic	118	23296	2	0.0693177	23.3084	1.30392	0.283397	1.32763	0.256088	0.26845	1	0.992718
chr13.22495675.AG.A	rs10714879	A	Severity	CAV	A	-	295.1	Schizophrenia	mental disorders	214	5714	1	NA	NA	0	0.142437	1.15308	0.128712	0.268453	1	0.992718
chr6.158608455.C.T	rs117665206	T	Severity	CAV	T	TMEM181	585.2	Renal failure NOS	genitourinary	159	32108	3	0	0	0.192734	0.80104	2.22786	0.723854	0.268453	1	0.992718
chr19.50379362.T.C	rs1405655	C	Severity	CAV-FE	C	NR1H2	695.3	Rosacea	dermatologic	294	24488	2	0.0420057	72.9625	3.69857	-0.0974509	0.907147	0.0880619	0.268459	1	0.992718
chr1.155175305.G.A	rs7528026	A	Severity	CAV	A	TRIM46	345.3	Convulsions	neurological	620	35013	3	0	0	0.612679	-0.292411	0.746461	0.264241	0.268464	1	0.992718
chr9.87724615.A.G	rs3128509	A;G	Possible functional consequences	FCP + IP	A	CTSL	433.31	Transient cerebral ischemia	circulatory system	643	35139	3	1.09367e-06	0	1.97999	-0.0721166	0.930422	0.0651696	0.268468	1	0.992718
chr1.109740350.G.T	rs1332018	T	Risk factor; Severity	CAV	G	GSTM3	507	Pleurisy; pleural effusion	respiratory	294	36837	3	0	0	0.788429	-0.102177	0.902869	0.0923348	0.268469	1	0.992718
chr4.143996657.T.C	rs6840234	C	Protective	FCP + IP	T	GYPB	255.1	Adrenal hyperfunction	endocrine/metabolic	100	27146	3	0	0	0.581588	-0.167871	0.845463	0.151701	0.268471	1	0.992718
chr2.195519781.A.G	rs74417002	G	Severity	CAV	G	-	289.4	Lymphadenitis	hematopoietic	555	34537	3	0.00412761	1.81678	2.03701	0.163131	1.17719	0.147419	0.268475	1	0.992718
chr10.76490426.T.C	rs114026383	C	Risk factor for European population	CAV	C	LRMDA	585.3	Chronic renal failure [CKD]	genitourinary	2535	32077	3	0.0195611	26.02	2.70343	-0.120885	0.886136	0.109244	0.268482	1	0.992718
chr19.52830722.G.A	rs10411226	G	Severity	CAV	G	ZNF28	735.21	Hammer toe (acquired)	musculoskeletal	334	30068	3	0.0186002	47.331	3.7973	-0.0934645	0.91077	0.0844641	0.268485	1	0.992718
chr6.30887474.G.A	rs4618569	AG genotype	Severity	CAV	A	DDR1	727.6	Rupture of tendon, nontraumatic	musculoskeletal	148	29411	3	0	0	0.114738	0.142633	1.15331	0.128899	0.268489	1	0.992718
chr2.162267541.C.T	rs1990760	T	Risk factor; Severity	CAV	C	IFIH1	765	Cervical radiculitis	symptoms	285	11534	1	NA	NA	0	-0.0975308	0.907074	0.0881404	0.268493	1	0.992718
chr2.216660263.A.C	rs2270360	A	Severity	CAV	C	IGFBP2	743.13	Other specified osteoporosis	musculoskeletal	249	31881	3	0	0	0.419105	0.119335	1.12675	0.107846	0.268496	1	0.992718
chr22.19963748.G.A	rs4680	A	Risk factor	FCP	A	COMT	411.4	Coronary atherosclerosis	circulatory system	4108	33164	3	0	0	1.16402	-0.0293273	0.971099	0.0265039	0.268498	1	0.992718
chr11.784340.C.G	rs7104929	G	Severity	CAV-FE	G	-	696.4	Psoriasis	dermatologic	657	31196	3	2.18037e-06	0	1.64504	-0.0670415	0.935156	0.0605883	0.268506	1	0.992718
chr21.41660268.A.T	rs2252109	A	Severity	CAV	A	-	585.4	Chronic kidney disease, Stage I or II	genitourinary	486	18685	2	0	0	0.022727	-0.0790423	0.924001	0.0714341	0.268508	1	0.992718
chr12.112919388.G.A	rs10774671	A	Severity (A allele); Protective (G allele)	CAV-FE	G	OAS1	743.9	Osteopenia or other disorder of bone and cartilage	musculoskeletal	153	25850	2	0	0	0.29345	0.131895	1.14099	0.119201	0.268513	1	0.992718
chr4.67963489.G.A	rs6552134	G	Possible functional consequences	FCP + IP	G	TMPRSS11A	656	Other perinatal conditions of fetus or newborn	pregnancy complications	149	29117	2	0	0	0.0398657	-0.139705	0.869614	0.12626	0.268515	1	0.992718
chr4.67910402.G.A	rs4860265	G	Possible functional consequences	FCP + IP	G	TMPRSS11A	502	Postinflammatory pulmonary fibrosis	respiratory	173	35979	3	1.12366e-06	0	1.73895	-0.127346	0.880429	0.115092	0.268526	1	0.992718
chr19.50259161.A.G	rs1651553	G	Severity	CAV	A	MYH14	427.12	Paroxysmal ventricular tachycardia	circulatory system	346	29078	3	0.0419834	64.1612	5.58055	-0.0977902	0.906839	0.0883819	0.268532	1	0.992718
chr4.67964168.T.A	rs720009	A	Possible functional consequences	FCP + IP	A	TMPRSS11A	496	Chronic airway obstruction	respiratory	2124	29437	3	0	0	0.505791	-0.070116	0.932286	0.0633703	0.268532	1	0.992718
chr17.8109899.C.T	rs151256885	T	Severity	CAV	T	ALOXE3	300.11	Generalized anxiety disorder	mental disorders	1120	24158	3	2.4214e-06	41.2456	3.404	0.152337	1.16455	0.137682	0.268534	1	0.992718
chr11.784340.C.G	rs7104929	G	Severity	CAV-FE	G	-	362.4	Retinal vascular changes and abnomalities	sense organs	365	33360	3	0	0	0.24992	-0.0986103	0.906096	0.0891247	0.26854	1	0.992718
chr4.153687301.A.G	rs1898830	G	Severity; Risk factor	CAV	G	TLR2	345.1	Epilepsy	neurological	221	34855	3	0	0	1.03818	-0.128106	0.87976	0.115784	0.268542	1	0.992718
chrX.15602217.T.C	rs190509934	C	Protective	CAV	C	ACE2	495	Asthma	respiratory	5573	29655	3	0	0	0.368559	-0.16336	0.849286	0.147647	0.268544	1	0.992718
chr1.156125675.T.C	rs581342	C	Severity	CAV	T	LMNA	290	Delirium dementia and amnestic and other cognitive disorders	mental disorders	148	8324	1	NA	NA	0	0.145543	1.15667	0.131544	0.268545	1	0.992718
chr11.34482745.G.A	rs61882275	G	Severity	CAV	A	ELF5	599.3	Dysuria	genitourinary	1801	28798	3	0.00594648	54.3336	4.37959	0.0413796	1.04225	0.0373998	0.268548	1	0.992718
chr12.6845711.C.T	rs5443	T	protective	CAV	T	CDCA3	427.11	Paroxysmal supraventricular tachycardia	circulatory system	272	22575	2	0	0	0.483282	-0.101327	0.903637	0.0915826	0.268552	1	0.992718
chr9.117713024.A.G	rs4986790	G	Severity	CAV	G	TLR4	198.4	Secondary malignant neoplasm of liver	neoplasms	155	35236	3	0	0	0.36968	-0.295033	0.744507	0.266665	0.268561	1	0.992718
chrX.15603134.G.A	rs7885856	G;A	Possible functional consequences	FCP + IP	A	ACE2	447	Other disorders of arteries and arterioles	circulatory system	467	33393	3	0.0326761	0	1.49523	0.201083	1.22273	0.18175	0.268565	1	0.992718
chr1.161509955.A.G	rs1801274	G	Severity	CAV	G	FCGR2A	514	Abnormal findings examination of lungs	respiratory	284	11941	1	NA	NA	0	-0.0971283	0.90744	0.0877912	0.268573	1	0.992718
chr3.149000300.G.T	rs76488148	T	Severity	CAV	T	GYG1	569	Other disorders of intestine	digestive	706	35439	3	0	0	0.373685	-0.107819	0.89779	0.0974543	0.268574	1	0.992718
chr1.156125675.T.C	rs581342	C	Severity	CAV	C	LMNA	735.21	Hammer toe (acquired)	musculoskeletal	235	27407	2	0	0	0.184122	-0.148767	0.86177	0.134466	0.268574	1	0.992718
chr1.154454494.A.C	rs2228145	A	Risk factor	CAV	C	IL6R	741.3	Difficulty in walking	musculoskeletal	151	23081	2	0.023635	33.6556	1.50729	-0.158362	0.853541	0.14314	0.268576	1	0.992718
chrX.15581240.G.A	rs147464721	A	Severity	CAV	A	ACE2	727	Other disorders of synovium, tendon, and bursa	musculoskeletal	1386	29407	3	0.115296	0	1.16751	-0.570512	0.565236	0.515673	0.268578	1	0.992718
chr2.136948486.A.G	rs7605851	G	Severity	CAV-FE	G	THSD7B	317.11	Alcoholic liver damage	mental disorders	257	31941	3	0	0	0.328062	-0.151382	0.859519	0.136831	0.268578	1	0.992718
chr4.5820150.T.C	rs3774881	T	Severity	CAV	C	CRMP1	536	Disorders of function of stomach	digestive	282	24969	2	0.120357	76.8548	4.32055	-0.107945	0.897677	0.0975691	0.268579	1	0.992718
chrX.15564667.C.T	rs2074192	T	Severity (T allele); Severity for males > 50 y.o (T allele); Protective (C allele); Protective (CT genotype)	CAV	T	ACE2	389	Hearing loss	sense organs	2009	34724	3	0	0	1.00375	-0.0426443	0.958252	0.0385456	0.268582	1	0.992718
chr1.154454494.A.C	rs2228145	A	Risk factor	CAV	C	IL6R	539	Bariatric surgery	digestive	664	38424	3	0	0	1.49701	0.0703516	1.07289	0.0635902	0.268585	1	0.992718
chr11.611919.C.G	rs702966	C	Severity in African-Americans	CAV	G	PHRF1	625	Pain and other symptoms associated with female genital organs	genitourinary	111	28478	2	0	0	0.185221	0.154868	1.1675	0.139985	0.268588	1	0.992718
chrX.15600857.A.G	rs73635825	G	Risk factor*Conflicting; Protective*Conflicting	FCP + IP	G	ACE2	454.11	Varicose veins of lower extremity, symptomtic	circulatory system	988	20338	2	0	0	0.00197122	1.45249	4.27376	1.31293	0.268596	1	0.992718
chr2.113129630.T.C	rs419598	C	Risk factor	CAV	C	IL1RN	263	Other nutritional deficiency	endocrine/metabolic	210	25066	3	0	0	1.35375	0.134443	1.1439	0.121526	0.268604	1	0.992718
chr5.96909661.C.T	rs150892504	T	Severity	CAV	T	ERAP2	531.2	Gastric ulcer	digestive	148	38472	3	0.0188787	0	1.01818	0.804899	2.23647	0.727573	0.268606	1	0.992718
chr2.112913801.G.T	rs3811046	T	Risk factor	CAV	T	IL37	288	Diseases of white blood cells	hematopoietic	106	8202	1	NA	NA	0	0.177714	1.19448	0.160642	0.268609	1	0.992718
chrX.12885540.A.T	rs179008	T	Severity; Risk factor	CAV	T	TLR7	695.3	Rosacea	dermatologic	277	23719	2	0	0	0.205624	-0.137581	0.871463	0.124366	0.268614	1	0.992718
chr12.47902438.G.T	rs11574024	T	Severity	CAV	T	VDR	375.1	Dry eyes	sense organs	1661	33556	3	0.0227729	37.8917	3.22018	-0.105311	0.900045	0.0951958	0.268616	1	0.992718
chr1.31151182.G.C	rs12083278	C	Severity	CAV	G	-	155.1	Malignant neoplasm of liver, primary	neoplasms	287	34121	3	0	0	1.72413	0.103506	1.10905	0.0935644	0.268617	1	0.992718
chr10.104263031.C.A	rs4925	A	Protective for neurological complications of long COVID	CAV	A	GSTO1	371.1	Uveitis, noninfectious or NOS	sense organs	213	33649	3	0	0	0.0532645	0.132987	1.14224	0.120215	0.26862	1	0.992718
chr1.155175305.G.A	rs7528026	A	Severity	CAV	A	TRIM46	381.2	Eustachian tube disorders	sense organs	133	36087	3	0.754168	7.30405	2.15759	0.514845	1.67338	0.4654	0.268622	1	0.992718
chr4.67964168.T.A	rs720009	A	Possible functional consequences	FCP + IP	A	TMPRSS11A	350.2	Abnormality of gait	neurological	2629	33240	3	0	0	0.049662	-0.0606523	0.94115	0.0548276	0.268624	1	0.992718
chr13.23084699.A.G	rs1984162	G	Severity	CAV	G	-	433	Cerebrovascular disease	circulatory system	2179	35831	3	0.0177445	77.0713	8.7227	-0.0431165	0.9578	0.0389758	0.268624	1	0.992718
chr20.23046984.T.C	rs1042580	C	Severity	CAV	C	THBD	411.2	Myocardial infarction	circulatory system	265	19745	2	0	0	0.0440004	0.107592	1.11359	0.0972596	0.268626	1	0.992718
chr1.87162490.C.T	rs10873821	C	Severity	CAV	C	LINC01140	512.9	Other dyspnea	respiratory	1037	5164	1	NA	NA	0	0.0566669	1.0583	0.0512253	0.268628	1	0.992718
chr11.26675470.T.G	rs10835056	G	Severity	CAV	T	SLC5A12	726	Peripheral enthesopathies and allied syndromes	musculoskeletal	2614	29105	3	4.68587e-06	0.255581	2.00512	-0.0342104	0.966368	0.0309253	0.268628	1	0.992718
chr1.12192898.T.G	rs1061622	T	Severity	CAV-FE	G	TNFRSF1B	286	Coagulation defects	hematopoietic	621	36009	3	0.00830371	37.9525	3.22334	0.0781996	1.08134	0.0706904	0.268628	1	0.992718
chr8.40324459.C.A	rs11779911	C	Severity	CAV	A	SIRLNT	352	Disorders of other cranial nerves	neurological	288	33559	3	0.0218271	45.7244	3.6849	0.105706	1.11149	0.0955557	0.268631	1	0.992718
chr12.47879112.A.G	rs2228570	AG genotype	Severity	CAV	A	VDR	197	Chemotherapy	neoplasms	1301	30831	3	0	0	1.19153	-0.0496506	0.951562	0.0448831	0.268631	1	0.992718
chr6.52236941.T.C	rs763780	C	Protective	FCP	C	IL17F	350.2	Abnormality of gait	neurological	2649	33498	3	0.0248112	60.9786	5.12539	-0.0703486	0.932069	0.063594	0.268634	1	0.992718
chr21.41464802.A.G	rs462574	A	Possible functional consequences	FCP + IP	A	TMPRSS2	594.3	Calculus of ureter	genitourinary	109	27872	2	0	0	0.848477	-0.25198	0.77726	0.22779	0.268643	1	0.992723
chr1.155175305.G.A	rs7528026	A	Severity	CAV	A	TRIM46	253	Disorders of the pituitary gland and its hypothalamic control	endocrine/metabolic	390	35078	3	0	0	0.123238	-0.357575	0.69937	0.323251	0.268647	1	0.992723
chr6.52236941.T.C	rs763780	C	Protective	FCP	C	IL17F	585.34	Chronic Kidney Disease, Stage IV	genitourinary	1037	32108	3	0.00698686	14.0698	2.32747	-0.109364	0.896404	0.0988658	0.268648	1	0.992723
chr11.88436431.C.T	rs72953026	T	Severity	CAV-FE	T	-	781	Symptoms involving nervous and musculoskeletal systems	symptoms	360	37750	3	0	0	0.698905	-0.127422	0.880362	0.115192	0.268651	1	0.992723
chr17.49863303.C.T	rs77534576	T	Severity	CAV	T	-	303	Psychogenic and somatoform disorders	mental disorders	105	24318	3	0	0	0.875076	0.43387	1.54322	0.392228	0.268654	1	0.992723
chr11.88824823.A.G	rs10831496	G	Severity	CAV-FE	A	GRM5	695.3	Rosacea	dermatologic	142	13451	1	NA	NA	0	-0.141639	0.867934	0.128052	0.26868	1	0.992736
chr10.22439346.T.C	-	HLA-A*02:02	Protective	IP	C	HLA-A	695.8	Other specified erythematous conditions	dermatologic	325	32025	3	0.0193327	19.9688	2.49903	0.200649	1.2222	0.181401	0.268681	1	0.992736
chr3.101705614.T.C	rs11919389	C	Risk factor	CAV	C	PDCL3P4	649.1	Diabetes or abnormal glucose tolerance complicating pregnancy	pregnancy complications	223	38412	3	0	0	0.667727	0.118124	1.12538	0.106793	0.268685	1	0.992736
chr6.30887474.G.A	rs4618569	AG genotype	Severity	CAV	A	DDR1	610.8	Other specified benign mammary dysplasias	genitourinary	110	33443	3	0	0	0.0546747	0.1682	1.18317	0.152066	0.268685	1	0.992736
chr4.24511798.A.G	rs73246461	G	Severity	CAV	G	-	427.8	Sinoatrial node dysfunction (Bradycardia)	circulatory system	272	28725	3	0	0	0.381364	0.12632	1.13465	0.114204	0.268688	1	0.992736
chr2.112913801.G.T	rs3811046	T	Risk factor	CAV	T	IL37	428.3	Heart failure with reduced EF [Systolic or combined heart failure]	circulatory system	415	8108	1	NA	NA	0	0.0954717	1.10018	0.0863152	0.268691	1	0.992736
chr11.126292948.C.T	rs8177374	T	Protective	CAV	T	TIRAP	395	Heart valve disorders	circulatory system	1820	34882	3	0.00300823	32.9107	2.9811	-0.0662914	0.935858	0.059934	0.268695	1	0.992736
chr5.123497022.T.C	rs62377777	T	Severity	CAV	C	-	789	Nausea and vomiting	symptoms	1470	35160	3	0	0	1.5956	-0.0502435	0.950998	0.0454257	0.268701	1	0.992736
chrX.15566297.A.G	rs4646179	G	Severity	CAV	G	ACE2	368.4	Visual field defects	sense organs	114	35437	3	0	0	0.431985	0.423966	1.52801	0.383313	0.268702	1	0.992736
chr15.33615902.C.T	rs12593288	C	Severity	CAV	T	RYR3	250.6	Polyneuropathy in diabetes	endocrine/metabolic	740	26646	3	0	0	0.309359	0.0894984	1.09363	0.080917	0.268704	1	0.992736
chr21.41465040.G.A	rs17001042	A	Possible functional consequences	FCP + IP	A	TMPRSS2	165	Cancer within the respiratory system	neoplasms	314	38934	3	0	0	0.176239	-0.237876	0.7883	0.215069	0.268707	1	0.992736
chr14.35401887.C.T	rs696	CC genotype	Severity	CAV	C	NFKBIA	706.1	Acne	dermatologic	229	7660	1	NA	NA	0	0.109123	1.1153	0.0986608	0.26871	1	0.992736
chr21.41509390.C.G	rs12626358	G	Possible functional consequences	FCP + IP	G	TMPRSS2	289	Other diseases of blood and blood-forming organs	hematopoietic	801	33950	3	0	0	1.51789	-0.0712347	0.931243	0.0644059	0.268715	1	0.992736
chr1.3081749.G.A	rs12745140	A	Severity	CAV	A	PRDM16	601	Inflammatory diseases of prostate	genitourinary	332	34797	3	0	0	1.02661	-0.19437	0.823353	0.175739	0.268719	1	0.992736
chr19.50379362.T.C	rs1405655	C	Severity	CAV-FE	C	NR1H2	389.1	Sensorineural hearing loss	sense organs	936	26471	2	0.00821571	60.559	2.53544	0.0551607	1.05671	0.0498739	0.268726	1	0.992736
chr2.45584979.T.C	-	HLA-A*02:02	Protective	IP	C	HLA-A	681.7	Cellulitis and abscess of trunk	dermatologic	140	25695	2	0	0	0.720763	-0.147071	0.863233	0.132977	0.268732	1	0.992736
chr14.35401887.C.T	rs696	CC genotype	Severity	CAV	T	NFKBIA	379.2	Disorders of vitreous body	sense organs	654	25634	2	0	0	0.0949545	0.06391	1.066	0.0577858	0.268734	1	0.992736
chr11.2872637.A.G	rs10766439	A	Severity	CAV	A	-	626.11	Absent or infrequent menstruation	genitourinary	557	30379	3	0.0317533	65.8822	5.86204	-0.0834854	0.919904	0.0754865	0.268741	1	0.992736
chr11.126292948.C.T	rs8177374	T	Protective	CAV	T	TIRAP	949	Allergies, other	injuries & poisonings	1023	31118	3	9.58462e-07	0	1.51465	-0.0954509	0.908963	0.0863062	0.268745	1	0.992736
chr4.143996657.T.C	rs6840234	C	Protective	FCP + IP	T	GYPB	278	Overweight, obesity and other hyperalimentation	endocrine/metabolic	7121	19845	3	0	0	0.00468466	-0.0233646	0.976906	0.0211264	0.26875	1	0.992736
chr2.60480453.A.G	rs1123573	A	Severity	CAV-FE	G	BCL11A	709	Diffuse diseases of connective tissue	dermatologic	532	31928	3	0.0108825	45.4623	3.66719	0.0721335	1.0748	0.0652234	0.268751	1	0.992736
chr22.43928847.C.G	rs738409	G	Protective*Conflicting; Severity*Conflicting	CAV	G	PNPLA3	681.2	Cellulitis and abscess of face/neck	dermatologic	111	33276	3	0	0	0.791852	0.172612	1.1884	0.156078	0.268754	1	0.992736
chr12.57108399.C.T	rs324011	T	Risk factor; Severity	CAV	T	STAT6	536	Disorders of function of stomach	digestive	418	35729	3	8.80793e-07	33.1812	2.99317	-0.090331	0.913629	0.0816785	0.268755	1	0.992736
chr10.76490426.T.C	rs114026383	C	Risk factor for European population	CAV	C	LRMDA	535.9	Gastritis and duodenitis, NOS	digestive	830	36020	3	0	0	0.199542	-0.248053	0.780318	0.224295	0.268758	1	0.992736
chr6.31572536.A.G	rs909253	G	Risk factor	CAV	G	TNF	288.1	Decreased white blood cell count	hematopoietic	130	12175	1	NA	NA	0	0.159741	1.17321	0.144441	0.26876	1	0.992736
chr1.12207235.C.T	rs3397	T	Severity	CAV-FE	C	TNFRSF1B	317.1	Alcoholism	mental disorders	400	18838	2	0.0987427	85.5258	6.90885	0.085902	1.0897	0.0776745	0.26876	1	0.992736
chr14.94566450.G.A	rs2093266	A	Risk factor for acute kidney injury	CAV	A	SERPINA4	304	Adjustment reaction	mental disorders	1063	24273	3	6.76425e-08	0	1.85646	0.0667312	1.06901	0.06034	0.268761	1	0.992736
chr7.22728408.A.G	rs2069837	G	Severity	CAV-FE	G	IL6	514.2	Solitary pulmonary nodule	respiratory	1279	36297	3	0	0	0.58567	0.0726658	1.07537	0.0657062	0.268762	1	0.992736
chr12.112919388.G.A	rs10774671	A	Severity (A allele); Protective (G allele)	CAV-FE	G	OAS1	276.13	Hyperpotassemia	endocrine/metabolic	928	25951	2	0	0	0.138767	0.0553891	1.05695	0.0500847	0.268766	1	0.992736
chrX.15564175.T.C	rs41303171	C	Severity; Risk factor	CAV	C	ACE2	282.5	Sickle cell anemia	hematopoietic	162	18095	2	0	0	0.000417736	1.17183	3.22791	1.05962	0.268768	1	0.992736
chr7.128938247.T.G	rs10488631	TCTA haplotype	Severity in European-Americans	CAV	G	IRF5	366.2	Senile cataract	sense organs	424	12139	1	NA	NA	0	0.0796516	1.08291	0.072025	0.268775	1	0.992736
chr5.1211624.A.G	rs76067074	G	Severity	CAV-FE	G	SLC6A19	189	Cancer of urinary organs (incl. kidney and bladder)	neoplasms	295	38220	3	0	0	0.937145	0.2239	1.25095	0.202463	0.268776	1	0.992736
chr9.87726151.C.T	rs41312184	C;T	Possible functional consequences	FCP + IP	T	CTSL	301	Personality disorders	mental disorders	351	24354	3	0	0	0.114504	0.292451	1.33971	0.264451	0.268779	1	0.992736
chr14.102356233.A.G	rs11160678	G	Severity	CAV	G	CINP	1004	NA	NA	152	38206	3	0.0673712	58.3415	4.80095	0.136042	1.14573	0.123018	0.268784	1	0.992736
chr2.127137039.A.G	rs744373	G	Severity	CAV	G	-	804	Fracture of hand or wrist	injuries & poisonings	109	35197	3	0	0	0.911238	-0.157308	0.854441	0.14225	0.268788	1	0.992736
chr12.106231175.T.A	rs12823094	A	Severity	CAV	A	-	716	Other arthropathies	musculoskeletal	188	34425	3	0	0	0.991287	0.155389	1.16811	0.140515	0.26879	1	0.992736
chr11.2872637.A.G	rs10766439	A	Severity	CAV	A	-	585.34	Chronic Kidney Disease, Stage IV	genitourinary	1019	31067	3	0.002069	29.1901	2.82446	-0.0603854	0.941402	0.0546069	0.268804	1	0.992765
chrX.15587729.C.T	rs4646140	T	Severity	CAV	T	ACE2	638	NA	NA	386	38741	3	0	0	0.00236505	0.177371	1.19407	0.160398	0.268805	1	0.992765
chr11.71456403.G.T	rs12785878	G	Severity	CAV	T	NADSYN1	401.21	Hypertensive heart disease	circulatory system	254	12540	2	0	0	0.663385	0.115179	1.12207	0.10416	0.268822	1	0.9928
chr6.158608455.C.T	rs117665206	T	Severity	CAV	T	TMEM181	550.5	Ventral hernia	digestive	631	36486	3	0	0	0.0192754	0.390762	1.47811	0.353384	0.268826	1	0.9928
chr6.160716758.G.A	rs4252187	A	Potential functional effect on protein	FCP + IP	A	PLG	550.6	Incisional hernia	digestive	237	36464	3	0	0	0.00102597	1.13486	3.11075	1.02632	0.268829	1	0.9928
chr20.23046984.T.C	rs1042580	C	Severity	CAV	C	THBD	715.1	Sacroiliitis NEC	musculoskeletal	196	21212	2	0.0252149	47.0558	1.88878	0.123905	1.13191	0.112055	0.268832	1	0.9928
chr14.72467521.C.T	rs12587980	T	Severity	CAV	T	RGS6	742.9	Other derangement of joint	musculoskeletal	122	35571	3	0.0552698	48.9905	3.92084	0.147625	1.15908	0.133506	0.268833	1	0.9928
chr19.50259161.A.G	rs1651553	G	Severity	CAV	A	MYH14	573.7	Abnormal results of function study of liver	digestive	762	32262	3	1.88972e-06	0	1.86526	-0.067421	0.934802	0.0609735	0.268838	1	0.9928
chr11.88436431.C.T	rs72953026	T	Severity	CAV-FE	T	-	614.5	Inflammatory disease of cervix, vagina, and vulva	genitourinary	866	36144	3	0	0	1.39938	0.0885124	1.09255	0.0800485	0.268842	1	0.9928
chr1.156125675.T.C	rs581342	C	Severity	CAV	T	LMNA	174	Breast cancer	neoplasms	294	8567	1	NA	NA	0	0.10045	1.10567	0.0908455	0.268844	1	0.9928
chr12.132489230.GC.G	rs56106917	G	Severity	CAV	G	FBRSL1	386.9	Dizziness and giddiness (Light-headedness and vertigo)	sense organs	2961	32953	3	0	0	0.697249	-0.0337804	0.966784	0.030551	0.268853	1	0.992815
chr7.117642566.G.A	rs77010898	A	Severity	CAV	A	CFTR	110	Dermatophytosis / Dermatomycosis	infectious diseases	1987	24260	2	0	0	0.00210104	0.521357	1.68431	0.47152	0.268859	1	0.992815
chr7.22728630.G.T	rs2066992	T	Protective	CAV-FE	T	IL6	555.2	Ulcerative colitis	digestive	433	28346	3	0	0	1.45619	0.130262	1.13913	0.117811	0.268862	1	0.992815
chr5.131995059.C.T	rs56162149	T	Severity	CAV-FE	T	ACSL6	189.11	Malignant neoplasm of kidney, except pelvis	neoplasms	100	29135	2	0	0	0.0358948	-0.197495	0.820784	0.178619	0.268866	1	0.992815
chr15.90866675.C.T	rs79742014	T	Protective	IP	T	FURIN	724.2	Disorders of coccyx	musculoskeletal	366	33192	3	0.0240855	0	1.18468	0.269127	1.30882	0.243404	0.268866	1	0.992815
chr21.41465040.G.A	rs17001042	A	Possible functional consequences	FCP + IP	A	TMPRSS2	535.9	Gastritis and duodenitis, NOS	digestive	829	36013	3	0	0	0.00247021	0.133659	1.143	0.120886	0.268872	1	0.992815
chr5.124614711.G.T	rs4240376	G	Severity	CAV	T	-	281.9	Deficiency anemias	hematopoietic	108	29293	3	0	0	0.0791513	-0.202174	0.816953	0.182854	0.268873	1	0.992815
chr10.8988345.A.T	rs71481792	A	Severity	CAV	T	-	698	Pruritus and related conditions	dermatologic	1113	35886	3	1.08371e-06	22.2252	2.57153	0.058096	1.05982	0.0525451	0.268882	1	0.99283
chr2.136948486.A.G	rs7605851	G	Severity	CAV-FE	G	THSD7B	443.1	Raynaud's syndrome	circulatory system	169	33279	3	6.59282e-07	22.9933	2.59718	0.192914	1.21278	0.174485	0.268889	1	0.99283
chr21.41470664.C.T	rs61735794	T	Risk factor	CAV	T	TMPRSS2	705	Disorders of sweat glands	dermatologic	254	33128	3	0.0757117	0	1.80014	0.398902	1.49019	0.360794	0.26889	1	0.99283
chr21.41508701.T.G	rs4283504	T	Possible functional consequences	FCP + IP	T	TMPRSS2	564	Functional digestive disorders	digestive	1029	27585	3	0.0376479	59.997	4.99963	-0.0925471	0.911606	0.083708	0.268902	1	0.99283
chrX.15587729.C.T	rs4646140	T	Severity	CAV	T	ACE2	452.2	Deep vein thrombosis [DVT]	circulatory system	768	31955	3	0	0	0.644001	-0.145692	0.864424	0.131777	0.268903	1	0.99283
chr10.51197961.C.A	rs7897633	A	Severity in European-Americans	CAV	C	PRKG1	079	Viral infection	infectious diseases	820	27958	3	0.00801187	43.9348	3.56728	0.062655	1.06466	0.0566715	0.268907	1	0.99283
chr22.49281538.G.A	rs62220604	G	Severity	CAV	A	-	751.2	Congenital anomalies of urinary system	congenital anomalies	153	37214	3	3.86055e-06	0	1.56071	-0.185704	0.830519	0.16797	0.26891	1	0.99283
chr2.162044379.C.T	rs3788979	T	Risk factor	CAV	T	DPP4	703.1	Ingrowing nail	dermatologic	245	33844	3	0.0329551	29.2182	2.82558	0.148534	1.16013	0.134351	0.268914	1	0.99283
chrX.15592465.T.A	rs73195521	A	Severity	CAV	A	ACE2	530	Diseases of esophagus	digestive	7555	28421	3	0.252497	44.414	3.59803	-0.463295	0.629207	0.419062	0.26892	1	0.99283
chr9.21131628.G.C	rs12236000	G	Severity	CAV	C	-	402	NA	NA	833	37057	3	0.00787052	34.814	3.06815	0.0919922	1.09636	0.0832093	0.268921	1	0.99283
chr1.12192898.T.G	rs1061622	T	Severity	CAV-FE	G	TNFRSF1B	798	Malaise and fatigue	symptoms	4076	30515	3	0	0	0.0995891	0.0334835	1.03405	0.0302869	0.268923	1	0.99283
chr17.63488670.G.A	rs4343	G	Severity; Risk factor	CAV	G	ACE	364.4	Corneal degenerations	sense organs	172	21806	2	0	0	0.425461	-0.134896	0.873807	0.122019	0.268929	1	0.99283
chr14.74952741.A.G	rs2268616	G	Risk factor	CAV	G	PGF	386.9	Dizziness and giddiness (Light-headedness and vertigo)	sense organs	2921	32414	3	0	0	0.83756	0.0722281	1.0749	0.0653334	0.268929	1	0.99283
chr2.162044379.C.T	rs3788979	T	Risk factor	CAV	T	DPP4	306.9	Tension headache	mental disorders	211	23814	3	0	0	0.701424	0.16183	1.17566	0.146386	0.268941	1	0.99283
chr1.161544752.A.C	rs396991	C	Severity	CAV-FE	C	FCGR3A	429.1	Heart transplant/surgery	circulatory system	110	32048	3	0.236264	77.9335	9.0635	0.162519	1.17647	0.147009	0.268943	1	0.99283
chr13.112889041.C.T	rs9577175	T	Severity	CAV	T	ATP11A	709.2	Sicca syndrome	dermatologic	253	31710	3	0	0	0.0169948	-0.132434	0.875961	0.119796	0.268944	1	0.99283
chr5.96909661.C.T	rs150892504	T	Severity	CAV	T	ERAP2	695.3	Rosacea	dermatologic	294	24474	2	0	0	0.00115763	-0.788419	0.454563	0.713182	0.268945	1	0.99283
chr14.102356233.A.G	rs11160678	G	Severity	CAV	G	CINP	580.2	Nephrotic syndrome without mention of glomerulonephritis	genitourinary	329	31601	3	0	0	1.13273	-0.0973956	0.907197	0.0881014	0.268946	1	0.99283
chr10.8988345.A.T	rs71481792	A	Severity	CAV	T	-	550.6	Incisional hernia	digestive	235	35747	3	0	0	1.1295	0.119761	1.12723	0.108333	0.268947	1	0.99283
chr1.20166359.C.T	rs72663004	T	Severity	CAV	T	PLA2G2C	427.2	Atrial fibrillation and flutter	circulatory system	1692	29644	3	0	0	0.612908	-0.0975107	0.907093	0.0882109	0.268975	1	0.992852
chr8.73355963.T.C	rs2010843	C	Severity	CAV	C	RDH10-AS1	960.2	Allergy/adverse effect of penicillin	injuries & poisonings	110	24105	2	0	0	0.992972	0.181093	1.19853	0.163822	0.268976	1	0.992852
chr14.102356233.A.G	rs11160678	G	Severity	CAV	G	CINP	368.9	Subjective visual disturbances	sense organs	253	34916	3	0.0562122	59.8333	4.97925	-0.113168	0.893001	0.102376	0.268977	1	0.992852
chr4.5820150.T.C	rs3774881	T	Severity	CAV	C	CRMP1	740.9	Osteoarthrosis NOS	musculoskeletal	1916	21790	2	0	0	0.209877	0.0469298	1.04805	0.0424546	0.268981	1	0.992852
chr4.67963489.G.A	rs6552134	G	Possible functional consequences	FCP + IP	G	TMPRSS11A	276.13	Hyperpotassemia	endocrine/metabolic	924	25920	2	0.00474714	43.4211	1.76744	-0.0578934	0.943751	0.0523734	0.268987	1	0.992852
chr6.18015216.C.T	rs140247774	T	Severity	CAV	T	-	070.3	Viral hepatitis C	infectious diseases	2803	27750	3	0	0	0.402005	-0.0964578	0.908048	0.0872638	0.269004	1	0.992852
chr4.111691870.C.T	rs112641600	C	Severity	CAV	T	-	362.3	Other nondiabetic retinopathy	sense organs	226	33167	3	8.58869e-07	0	1.33432	0.20305	1.22513	0.1837	0.269015	1	0.992852
chr1.27373964.C.T	rs141300199	T	Severity	CAV	T	FCN3	464	Acute sinusitis	respiratory	527	28403	3	0	0	0.00246935	0.825255	2.28246	0.746627	0.269025	1	0.992852
chr7.54580201.A.C	rs622568	C	Severity; Risk factor	CAV-FE	C	-	270.32	Paraproteinemia	endocrine/metabolic	258	36409	3	0.0196802	32.3494	2.95637	-0.116539	0.889995	0.105436	0.269026	1	0.992852
chr21.41509390.C.G	rs12626358	G	Possible functional consequences	FCP + IP	G	TMPRSS2	707.2	Chronic ulcer of leg or foot	dermatologic	706	37122	3	0.0257034	63.2137	5.43681	-0.0762098	0.926622	0.0689489	0.269026	1	0.992852
chr1.31151182.G.C	rs12083278	C	Severity	CAV	G	-	687.4	Disturbance of skin sensation	dermatologic	1455	27034	3	1.51898e-06	0.792897	2.01598	0.0472585	1.04839	0.0427563	0.26903	1	0.992852
chr10.52340585.A.T	rs1441121	T	Severity	CAV	A	-	695.7	Prurigo and Lichen	dermatologic	293	31093	3	0	0	0.00365237	-0.119071	0.887745	0.107729	0.269036	1	0.992852
chr4.67910532.T.C	rs9998258	T	Possible functional consequences	FCP + IP	C	TMPRSS11A	626	Disorders of menstruation and other abnormal bleeding from female genital tract	genitourinary	2484	31379	3	0	0	1.56358	-0.0927745	0.911399	0.083938	0.269041	1	0.992852
chr11.126292948.C.T	rs8177374	T	Protective	CAV	T	TIRAP	588	Disorders resulting from impaired renal function	genitourinary	491	32109	3	0.00144	0	1.41143	-0.151322	0.859571	0.136909	0.269041	1	0.992852
chr19.50259161.A.G	rs1651553	G	Severity	CAV	A	MYH14	276.14	Hypopotassemia	endocrine/metabolic	859	33629	3	0.0184226	59.1151	4.89178	-0.0621808	0.939713	0.0562585	0.269043	1	0.992852
chr10.22439346.T.C	-	HLA-A*02:02	Protective	IP	C	HLA-A	579.8	Nonspecific abnormal findings in stool contents	digestive	247	33919	3	0	0	0.884201	0.220682	1.24693	0.199665	0.269044	1	0.992852
chr14.94566450.G.A	rs2093266	A	Risk factor for acute kidney injury	CAV	A	SERPINA4	180	Cervical cancer and dysplasia	neoplasms	417	34889	3	1.60767e-06	0	1.57709	0.100236	1.10543	0.0906902	0.269046	1	0.992852
chrX.15587729.C.T	rs4646140	T	Severity	CAV	T	ACE2	367.1	Myopia	sense organs	384	34661	3	0.0584463	0	1.63821	-0.23459	0.790895	0.21225	0.269049	1	0.992852
chr2.181488719.A.C	rs2034831	C	Severity	CAV	C	ITGA4	371	Inflammation of the eye	sense organs	798	33364	3	0	0	0.562465	-0.138184	0.870938	0.125029	0.269063	1	0.992852
chr8.38963809.A.G	rs10808999	G	Severity	CAV	A	PLEKHA2	276	Disorders of fluid, electrolyte, and acid-base balance	endocrine/metabolic	800	8019	1	NA	NA	0	-0.172532	0.841532	0.156106	0.269063	1	0.992852
chr22.43928847.C.G	rs738409	G	Protective*Conflicting; Severity*Conflicting	CAV	G	PNPLA3	193	Thyroid cancer	neoplasms	435	37718	3	0	0	0.63924	-0.0901142	0.913827	0.0815353	0.269065	1	0.992852
chr4.71762286.C.T	rs113574864	T	Severity	CAV	T	GC	612.2	Hypertrophy of breast (Gynecomastia)	genitourinary	279	33251	3	3.40125e-07	0	1.9538	-0.167	0.8462	0.151102	0.269068	1	0.992852
chr1.169597075.C.T	rs6127	T	Severity in males	CAV	C	SELP	495	Asthma	respiratory	5577	29655	3	0	0	0.330729	-0.0270686	0.973294	0.0244918	0.269069	1	0.992852
chr12.47902438.G.T	rs11574024	T	Severity	CAV	T	VDR	705.3	Hidradenitis	dermatologic	154	21101	2	0	0	0.775445	-0.568356	0.566456	0.514258	0.269075	1	0.992852
chr1.12207235.C.T	rs3397	T	Severity	CAV-FE	T	TNFRSF1B	079.9	Viremia, NOS	infectious diseases	119	5208	1	NA	NA	0	-0.199874	0.818834	0.180851	0.26908	1	0.992852
chr9.21206606.C.G	rs28368148	G	Severity	CAV-FE	G	IFNA10	244	Hypothyroidism	endocrine/metabolic	3827	31196	3	0.0298984	11.7469	2.26621	0.162414	1.17635	0.146961	0.269095	1	0.992852
chr21.41470664.C.T	rs61735794	T	Risk factor	CAV	T	TMPRSS2	509.1	Respiratory failure	respiratory	213	36815	3	0	0	0.00761914	-0.647278	0.523469	0.585712	0.26911	1	0.992852
chr22.41925447.G.A	rs61756766	A	Severity	CAV	A	TNFRSF13C	165.1	Cancer of bronchus; lung	neoplasms	312	38976	3	0	0	0.522166	0.428955	1.53565	0.388154	0.26911	1	0.992852
chr2.113129630.T.C	rs419598	C	Risk factor	CAV	C	IL1RN	574	Cholelithiasis and cholecystitis	digestive	944	37040	3	0	0	0.574838	0.0639019	1.06599	0.0578242	0.269113	1	0.992852
chr4.25613313.G.A	-	HLA-A*02:02	Protective	IP	A	HLA-A	172.11	Melanomas of skin	neoplasms	121	27838	2	0	0	0.0649184	0.179746	1.19691	0.162651	0.269116	1	0.992852
chrX.15600857.A.G	rs73635825	G	Risk factor*Conflicting; Protective*Conflicting	FCP + IP	G	ACE2	605	Erectile dysfunction [ED]	genitourinary	1201	22377	2	0	0	0.00109393	1.06867	2.9115	0.967037	0.269118	1	0.992852
chr12.52726315.TC.T	rs5798227	T	Risk factor	CAV	TC	-	110	Dermatophytosis / Dermatomycosis	infectious diseases	2931	31363	3	0	0	0.907549	-0.0533052	0.948091	0.0482362	0.269122	1	0.992852
chr7.22728630.G.T	rs2066992	T	Protective	CAV-FE	T	IL6	564.8	NA	NA	172	38728	3	0	0	0.853564	-0.202419	0.816753	0.18317	0.269123	1	0.992852
chr18.69541156.T.C	rs12958013	T	Severity	CAV	C	DOK6	289.8	Polycythemia, secondary	hematopoietic	165	33324	3	0	0	0.315084	0.200186	1.22163	0.181152	0.269128	1	0.992852
chr10.89010241.T.C	rs982764	T	Severity	CAV-FE	C	FAS	800	Fracture of lower limb	injuries & poisonings	392	35011	3	0	0	0.837685	0.08602	1.08983	0.0778415	0.269131	1	0.992852
chr2.195994321.C.T	rs191631470	T	Severity	CAV	T	DNAH7	426.2	Atrioventricular [AV] block	circulatory system	278	29549	3	0.46369	0	1.41371	0.82723	2.28698	0.748588	0.269136	1	0.992852
chr17.45995618.A.G	rs112572874	G	Risk factor	CAV-FE	G	MAPT	426.9	Cardiac pacemaker/device in situ	circulatory system	983	29628	3	0	0	0.61384	0.0742894	1.07712	0.0672272	0.269138	1	0.992852
chr2.60480453.A.G	rs1123573	A	Severity	CAV-FE	G	BCL11A	714.1	Rheumatoid arthritis	musculoskeletal	792	36185	3	0	0	1.10548	0.0598736	1.0617	0.054182	0.26914	1	0.992852
chr2.162267541.C.T	rs1990760	T	Risk factor; Severity	CAV	T	IFIH1	790.6	Other abnormal blood chemistry	symptoms	2083	21343	2	0	0	0.24024	0.0420109	1.04291	0.0380178	0.269146	1	0.992852
chr5.124614711.G.T	rs4240376	G	Severity	CAV	T	-	561.1	NA	NA	2308	34476	3	0.00189815	20.823	2.52598	-0.0420594	0.958813	0.0380628	0.269159	1	0.992852
chr21.41465040.G.A	rs17001042	A	Possible functional consequences	FCP + IP	A	TMPRSS2	726	Peripheral enthesopathies and allied syndromes	musculoskeletal	2625	29389	3	0.000633857	0	1.25651	0.0776416	1.08074	0.0702641	0.269161	1	0.992852
chr2.45584979.T.C	-	HLA-A*02:02	Protective	IP	T	HLA-A	638	NA	NA	126	9360	1	NA	NA	0	-0.153148	0.858002	0.138597	0.269163	1	0.992852
chr22.41925447.G.A	rs61756766	A	Severity	CAV	A	TNFRSF13C	465	Acute upper respiratory infections of multiple or unspecified sites	respiratory	4017	28431	3	0	0	1.29452	0.129504	1.13826	0.117199	0.269165	1	0.992852
chr10.104263031.C.A	rs4925	A	Protective for neurological complications of long COVID	CAV	A	GSTO1	724.2	Disorders of coccyx	musculoskeletal	365	33346	3	0	0	0.960323	0.0991389	1.10422	0.0897197	0.269166	1	0.992852
chr1.35908500.C.T	rs2765013	C	Severity	CAV	T	AGO1	479	Other upper respiratory disease	respiratory	1413	26111	3	0	0	0.0982129	0.0499195	1.05119	0.0451766	0.269166	1	0.992852
chr6.52200448.A.G	rs13192246	G	Severity	CAV	A	-	351	Other peripheral nerve disorders	neurological	859	26673	2	0	0	0.167548	0.0607309	1.06261	0.0549611	0.269168	1	0.992852
chr4.153687301.A.G	rs1898830	G	Severity; Risk factor	CAV	G	TLR2	782.3	Edema	symptoms	2160	34482	3	0.000379067	18.1302	2.4429	-0.0427777	0.958124	0.0387137	0.26917	1	0.992852
chr6.31575324.G.A	rs361525	G	Severity	CAV-FE	A	TNF	386.2	Peripheral or central vertigo	sense organs	422	33050	3	0.138191	56.5146	4.59925	0.175119	1.19139	0.158486	0.269182	1	0.992852
chr4.67963489.G.A	rs6552134	G	Possible functional consequences	FCP + IP	G	TMPRSS11A	709	Diffuse diseases of connective tissue	dermatologic	387	23848	2	0.0179909	58.9073	2.43352	0.0857253	1.08951	0.0775838	0.269186	1	0.992852
chr21.33252612.A.G	rs2236757	A	Severity	CAV-FE	A	IFNAR2	979	Adverse drug events and drug allergies	injuries & poisonings	174	35560	3	0	0	1.68251	-0.136512	0.872396	0.123547	0.269188	1	0.992852
chr2.195519781.A.G	rs74417002	G	Severity	CAV	G	-	686.1	Carbuncle and furuncle	dermatologic	141	21599	2	0	0	0.172823	-0.357384	0.699504	0.323443	0.269188	1	0.992852
chrX.15566297.A.G	rs4646179	G	Severity	CAV	G	ACE2	555.21	Ulcerative colitis (chronic)	digestive	271	28372	3	0.124025	19.1807	2.47466	0.409572	1.50617	0.370678	0.269192	1	0.992852
chrX.12889539.C.G	rs3853839	G	Severity; Risk factor	CAV-FE	G	TLR7	742.9	Other derangement of joint	musculoskeletal	118	33551	3	0.09435	47.9176	3.84007	-0.197688	0.820626	0.178918	0.2692	1	0.992852
chr11.88824823.A.G	rs10831496	G	Severity	CAV-FE	A	GRM5	433.3	Cerebral ischemia	circulatory system	512	23445	2	0	0	0.100304	-0.081662	0.921583	0.0739092	0.269205	1	0.992852
chr16.3500977.C.G	rs2301762	G	Severity	CAV	G	CLUAP1	415.2	Chronic pulmonary heart disease	circulatory system	201	37669	3	0.14064	38.0434	3.22807	0.305419	1.35719	0.276428	0.269214	1	0.992852
chr11.2872637.A.G	rs10766439	A	Severity	CAV	A	-	275.5	Disorders of calcium/phosphorus metabolism	endocrine/metabolic	305	36140	3	0	0	0.901856	0.103432	1.10897	0.0936141	0.269214	1	0.992852
chr2.136948486.A.G	rs7605851	G	Severity	CAV-FE	G	THSD7B	613.5	Mastodynia	genitourinary	453	37258	3	0	0	0.189324	0.113651	1.12036	0.102863	0.269216	1	0.992852
chr6.31575324.G.A	rs361525	G	Severity	CAV-FE	A	TNF	345.3	Convulsions	neurological	622	35085	3	0	0	0.661835	0.142738	1.15343	0.12919	0.269217	1	0.992852
chr9.21131628.G.C	rs12236000	G	Severity	CAV	C	-	535.2	Atrophic gastritis	digestive	214	35802	3	0	0	0.725377	-0.195096	0.822756	0.176578	0.269217	1	0.992852
chr17.16948873.A.G	rs34557412	G	Severity	CAV	G	TNFRSF13B	949	Allergies, other	injuries & poisonings	1021	31081	3	0	0	0.473917	-0.647378	0.523417	0.585933	0.269218	1	0.992852
chr7.117611595.T.G	rs150212784	G	Severity	CAV	G	CFTR	250.42	Other abnormal glucose	endocrine/metabolic	1568	20960	2	0	0	0.352819	0.438651	1.55061	0.397029	0.269232	1	0.992852
chr11.320772.A.G	rs12252	G	Severity; Risk factor	CAV	G	IFITM3	225	Benign neoplasm of brain and other parts of nervous system	neoplasms	164	37245	3	0.0786202	46.3588	3.72848	-0.192439	0.824944	0.17418	0.269233	1	0.992852
chr1.244873270.T.C	rs12130553	C	Severity	CAV	T	-	401.3	Other hypertensive complications	circulatory system	351	10073	2	0.0134943	39.6252	1.65632	0.103368	1.1089	0.0935619	0.269242	1	0.992852
chrX.15586459.TAAATC.T	rs755766792	T	Severity	CAV	T	ACE2	377	Disorders of optic nerve and visual pathways	sense organs	250	33681	3	0	0	0.0011194	1.1427	3.13524	1.03431	0.269247	1	0.992852
chr14.76832814.C.CT	rs34279101	CT	Severity	CAV	CT	LRRC74A	362.27	Drusen (degenerative) of retina	sense organs	158	33259	3	0	0	1.00612	0.159267	1.17265	0.14416	0.26925	1	0.992852
chrX.15564175.T.C	rs41303171	C	Severity; Risk factor	CAV	C	ACE2	578.9	Hemorrhage of gastrointestinal tract	digestive	470	34290	3	0	0	0.1655	0.508918	1.66349	0.460647	0.269251	1	0.992852
chr5.123497022.T.C	rs62377777	T	Severity	CAV	C	-	772.2	Spasm of muscle	symptoms	604	36310	3	2.79383e-06	22.0677	2.56633	-0.0775845	0.925349	0.0702259	0.269253	1	0.992852
chr17.45714244.T.C	rs113661667	C	Risk factor	CAV-FE	C	LINC02210-CRHR1	172.11	Melanomas of skin	neoplasms	121	27828	2	0	0	0.101047	-0.186959	0.829478	0.169228	0.269256	1	0.992852
chr7.22728630.G.T	rs2066992	T	Protective	CAV-FE	T	IL6	800	Fracture of lower limb	injuries & poisonings	391	35178	3	0	0	0.859055	0.127043	1.13547	0.114997	0.269266	1	0.992852
chrX.15564142.G.A	rs147311723	A	Severity	CAV	A	ACE2	327.4	Insomnia	neurological	2385	19696	2	0.0979013	43.1557	1.75919	-0.253408	0.776151	0.229379	0.269266	1	0.992852
chr5.180810828.C.T	rs113791144	T	Severity	CAV	T	-	591	Urinary tract infection	genitourinary	2286	31966	3	0	0	0.257162	0.0626204	1.06462	0.0566828	0.269267	1	0.992852
chr17.63488670.G.A	rs4343	G	Severity; Risk factor	CAV	G	ACE	550.4	Umbilical hernia	digestive	305	23909	2	0.0147345	41.2234	1.70136	-0.100273	0.90459	0.0907678	0.269279	1	0.992852
chrX.15587729.C.T	rs4646140	T	Severity	CAV	T	ACE2	701	Other hypertrophic and atrophic conditions of skin	dermatologic	917	35922	3	0.119712	58.8495	4.86021	0.133366	1.14267	0.120723	0.26928	1	0.992852
chr12.132489230.GC.G	rs56106917	G	Severity	CAV	G	FBRSL1	442.1	Aortic aneurysm	circulatory system	736	33298	3	0	0	0.165374	0.0638563	1.06594	0.0578032	0.269281	1	0.992852
chr21.33287378.C.T	rs8178521	T	Severity	CAV-FE	T	IL10RB	274.1	Gout	endocrine/metabolic	800	37419	3	0.0107918	26.2364	2.71136	-0.0826412	0.920681	0.0748076	0.269282	1	0.992852
chr13.41746691.T.A	rs10507497	A	Severity	CAV-FE	A	VWA8	345.1	Epilepsy	neurological	221	34934	3	0.0140068	17.3331	2.41935	-0.132927	0.875529	0.120328	0.269287	1	0.992852
chr2.191909428.G.A	rs147509469	A	Risk factor for females	CAV	A	CAVIN2-AS1	697	Sarcoidosis	dermatologic	536	32297	3	0	0	0.312849	0.263047	1.30089	0.238116	0.269289	1	0.992852
chr2.162267541.C.T	rs1990760	T	Risk factor; Severity	CAV	T	IFIH1	250.41	Impaired fasting glucose	endocrine/metabolic	440	16300	2	0	0	0.000204593	-0.090765	0.913232	0.0821626	0.26929	1	0.992852
chr3.38894643.C.T	rs33985936	T	Severity	CAV	T	SCN11A	580.14	Chronic glomerulonephritis, NOS	genitourinary	123	32107	3	0	0	0.0840388	-0.202008	0.817088	0.182864	0.269294	1	0.992852
chr4.67910402.G.A	rs4860265	G	Possible functional consequences	FCP + IP	G	TMPRSS11A	291.4	Specific nonpsychotic mental disorders due to brain damage	mental disorders	195	34309	3	0.00233136	23.0398	2.59875	0.116455	1.12351	0.10542	0.269299	1	0.992852
chr21.41426103.C.A	rs17000900	A	Severity	CAV-FE	A	MX1	572	Ascites (non malignant)	digestive	332	32631	3	0	0	0.828371	-0.131737	0.876571	0.119254	0.2693	1	0.992852
chr10.28606315.C.T	rs12773860	T	Severity	CAV	T	WAC	428	Congestive heart failure; nonhypertensive	circulatory system	2172	33737	3	0.00652481	15.6798	2.37191	0.0746043	1.07746	0.0675358	0.269306	1	0.992852
chr9.117713024.A.G	rs4986790	G	Severity	CAV	G	TLR4	202	Cancer of other lymphoid, histiocytic tissue	neoplasms	249	38365	3	0	0	1.0925	0.192912	1.21278	0.174636	0.269311	1	0.992852
chrX.15561454.T.C	rs142017934	C	Severity	CAV	C	ACE2	619.5	Noninflammatory disorders of vulva and perineum	genitourinary	127	34565	3	0	0	0.0297616	0.800584	2.22684	0.724744	0.269314	1	0.992852
chr11.320836.C.T	rs34481144	T	Severity	CAV	T	IFITM3	202	Cancer of other lymphoid, histiocytic tissue	neoplasms	245	36788	3	0	0	1.129	-0.123537	0.883789	0.111835	0.269316	1	0.992852
chr4.67910532.T.C	rs9998258	T	Possible functional consequences	FCP + IP	C	TMPRSS11A	591	Urinary tract infection	genitourinary	2288	31970	3	0.02482	53.3051	4.28312	0.0825519	1.08606	0.0747321	0.269316	1	0.992852
chr13.33129529.C.G	rs34425674	G	Risk factor	CAV	G	STARD13	216.1	Screening for malignant neoplasms of the skin	neoplasms	582	34824	3	0.0944298	0	1.58636	0.248414	1.28199	0.224884	0.269319	1	0.992852
chr17.27660155.T.C	rs117217714	C	Severity	CAV	C	NOS2P1	785	Abdominal pain	symptoms	6239	26759	3	0	0	0.561313	0.178535	1.19546	0.161628	0.269332	1	0.992852
chr4.67963885.A.G	rs17088850	G	Possible functional consequences	FCP + IP	G	TMPRSS11A	250.6	Polyneuropathy in diabetes	endocrine/metabolic	217	5892	1	NA	NA	0	-0.148089	0.862354	0.134067	0.269337	1	0.992852
chr1.156125675.T.C	rs581342	C	Severity	CAV	C	LMNA	281	Other deficiency anemia	hematopoietic	261	22999	2	0	0	9.22857e-06	-0.148464	0.862031	0.134406	0.269337	1	0.992852
chr1.154454494.A.C	rs2228145	A	Risk factor	CAV	C	IL6R	530.1	Esophagitis, GERD and related diseases	digestive	7304	28332	3	0	0	1.01222	0.0241126	1.02441	0.0218299	0.269346	1	0.992852
chr3.1052111.C.G	rs1504061	G	Severity	CAV	G	-	687.1	Rash and other nonspecific skin eruption	dermatologic	2709	29074	3	0.0107295	42.5447	3.48097	-0.0658092	0.93631	0.0595802	0.269356	1	0.992852
chr2.195499753.A.C	rs73060484	C	Severity	CAV	C	-	716.9	Arthropathy NOS	musculoskeletal	152	36303	3	0	0	0.938599	0.191479	1.21104	0.173355	0.269357	1	0.992852
chr7.22728630.G.T	rs2066992	T	Protective	CAV-FE	T	IL6	695.7	Prurigo and Lichen	dermatologic	300	32298	3	0.0272977	42.205	3.46051	0.145259	1.15634	0.131512	0.269361	1	0.992852
chr16.85959043.C.T	rs12444486	C	Severity in African-Americans	CAV	C	-	528	Diseases of the oral soft tissues, excluding lesions specific for gingiva and tongue	digestive	364	35760	3	2.87172e-06	0.00342606	2.00007	-0.0858373	0.917744	0.0777142	0.269365	1	0.992852
chr2.113129630.T.C	rs419598	C	Risk factor	CAV	C	IL1RN	512.2	Painful respiration	respiratory	273	22944	3	0	0	0.0329934	0.121392	1.12907	0.109905	0.269369	1	0.992852
chr4.67964168.T.A	rs720009	A	Possible functional consequences	FCP + IP	A	TMPRSS11A	396	Abnormal heart sounds	circulatory system	965	34612	3	0.0197916	31.776	2.93152	-0.0982605	0.906413	0.0889626	0.26937	1	0.992852
chr6.31575324.G.A	rs361525	G	Severity	CAV-FE	A	TNF	871	Open wounds of extremities	injuries & poisonings	227	37614	3	0	0	0.447875	0.221947	1.24851	0.200947	0.269374	1	0.992852
chr11.114726432.A.T	rs1712779	T	Severity	CAV-FE	T	-	572	Ascites (non malignant)	digestive	332	32844	3	0.0735335	68.6897	6.38767	0.0934532	1.09796	0.084611	0.269375	1	0.992852
chr13.102695866.A.G	rs599976	G	Severity	CAV-FE	G	METTL21C	619.5	Noninflammatory disorders of vulva and perineum	genitourinary	127	34512	3	0	0	0.36056	-0.227895	0.796208	0.206333	0.269375	1	0.992852
chr21.41426103.C.A	rs17000900	A	Severity	CAV-FE	A	MX1	550.4	Umbilical hernia	digestive	398	36210	3	0	0	0.547646	0.108672	1.1148	0.0983902	0.269377	1	0.992852
chr6.52200448.A.G	rs13192246	G	Severity	CAV	A	-	374	Other disorders of eyelids	sense organs	320	25309	2	0	0	0.227754	-0.100277	0.904587	0.0907898	0.269379	1	0.992852
chr13.112889041.C.T	rs9577175	T	Severity	CAV	T	ATP11A	619.1	Noninflammatory disorders of ovary, fallopian tube, and broad ligament	genitourinary	111	34330	3	1.12286e-06	6.1024	2.12998	-0.216551	0.805291	0.196064	0.26938	1	0.992852
chr7.22548762.C.T	rs13227460	T	Severity	CAV	T	STEAP1B	710.19	Unspecified osteomyelitis	musculoskeletal	177	35722	3	0	0	0.145485	-0.183967	0.831963	0.166564	0.269384	1	0.992852
chr14.72467521.C.T	rs12587980	T	Severity	CAV	T	RGS6	256.4	Polycystic ovaries	endocrine/metabolic	413	34950	3	0	0	0.163255	0.0830743	1.08662	0.0752161	0.269387	1	0.992852
chr9.81442264.TCAG.T	rs1826292621	T	Severity	CAV	T	-	250.22	Type 2 diabetes with renal manifestations	endocrine/metabolic	1563	26872	3	0	0	0.24916	0.062244	1.06422	0.0563564	0.269388	1	0.992852
chr1.161517662.T.C	rs72717040	C	Risk factor	FCP + IP	C	FCGR2A	586	Other disorders of the kidney and ureters	genitourinary	493	7163	1	NA	NA	0	0.291848	1.3389	0.264244	0.269392	1	0.992852
chrX.12889539.C.G	rs3853839	G	Severity; Risk factor	CAV-FE	G	TLR7	427.1	Paroxysmal tachycardia, unspecified	circulatory system	673	27743	3	0	0	1.65102	-0.0878516	0.915897	0.079543	0.269396	1	0.992852
chr17.15965007.C.T	rs8081547	T	Risk factor	FCP + IP	T	ADORA2B	038	Septicemia	infectious diseases	354	34359	3	0	0	1.7394	0.108784	1.11492	0.0984959	0.269398	1	0.992852
chr15.60810211.C.T	rs341419	T	Severity	CAV-FE	T	RORA	705.3	Hidradenitis	dermatologic	150	20512	2	0	0	0.0347024	-0.156083	0.855488	0.141324	0.269406	1	0.992852
chr1.173115604.T.G	rs17300100	G	Severity	CAV	G	-	416	Cardiomegaly	circulatory system	243	37228	3	0.342901	67.2926	6.11482	0.22554	1.253	0.204214	0.269406	1	0.992852
chr10.130802064.T.G	rs12253652	G	Severity	CAV	G	-	627.1	Postmenopausal bleeding	genitourinary	550	30587	3	0	0	0.275712	0.0919596	1.09632	0.0832649	0.26941	1	0.992852
chr3.157438240.A.G	rs1840680	AG genotype)	Protective	CAV	A	PTX3	772.3	Muscle weakness	symptoms	571	36441	3	1.06097e-06	0	1.76464	-0.0714521	0.931041	0.0646988	0.269428	1	0.992852
chr2.6013310.G.A	rs73910904	A	Risk factor	CAV	A	-	250.22	Type 2 diabetes with renal manifestations	endocrine/metabolic	1566	26936	3	0.0995685	66.2405	5.92427	0.139286	1.14945	0.126122	0.26943	1	0.992852
chr16.89196249.G.A	rs117169628	A	Severity	CAV	A	SLC22A31	573.7	Abnormal results of function study of liver	digestive	772	32797	3	0	0	0.600348	-0.105843	0.899566	0.0958406	0.269434	1	0.992852
chr17.31410594.G.A	rs178840	G	Severity	CAV	G	RAB11FIP4	638	NA	NA	264	22764	2	0	0	0.00107632	-0.107752	0.89785	0.0975688	0.269434	1	0.992852
chr6.32623820.T.C	rs9271609	T	Severity	CAV	C	HLA-DQA1	550	Abdominal hernia	digestive	1987	36480	3	0	0	0.322408	0.0408712	1.04172	0.03701	0.26945	1	0.992852
chr13.22495675.AG.A	rs10714879	A	Severity	CAV	A	-	415.11	Pulmonary embolism and infarction, acute	circulatory system	255	8831	1	NA	NA	0	-0.142279	0.867379	0.128838	0.269452	1	0.992852
chr22.43928847.C.G	rs738409	G	Protective*Conflicting; Severity*Conflicting	CAV	G	PNPLA3	477	Epistaxis or throat hemorrhage	respiratory	372	26254	3	0	0	0.880196	-0.101818	0.903194	0.0921996	0.269454	1	0.992852
chr8.73355963.T.C	rs2010843	C	Severity	CAV	C	RDH10-AS1	709.7	Unspecified diffuse connective tissue disease	dermatologic	101	20842	2	0.0044974	3.15667	1.0326	-0.202051	0.817053	0.182964	0.269455	1	0.992852
chr13.23084699.A.G	rs1984162	G	Severity	CAV	G	-	471	Nasal polyps	respiratory	114	26625	3	0.12424	61.7615	5.23034	0.174352	1.19047	0.157882	0.269456	1	0.992852
chr1.27373964.C.T	rs141300199	T	Severity	CAV	T	FCN3	536.8	Dyspepsia and other specified disorders of function of stomach	digestive	110	23162	2	0	0	0.000271906	1.08369	2.95556	0.98133	0.269461	1	0.992852
chr11.88824823.A.G	rs10831496	G	Severity	CAV-FE	G	GRM5	702.1	Actinic keratosis	dermatologic	327	12158	1	NA	NA	0	-0.0992378	0.905527	0.0898652	0.269465	1	0.992852
chr4.166008836.A.T	rs17047200	TT genotype	Severity (TT genotype)*Conflicting; Risk factor (AA genotype)*Conflicting	CAV	T	TLL1	433.1	Occlusion and stenosis of precerebral arteries	circulatory system	664	35018	3	0.00686917	24.593	2.65227	0.0813859	1.08479	0.0736995	0.269466	1	0.992852
chr1.173115604.T.G	rs17300100	G	Severity	CAV	G	-	303	Psychogenic and somatoform disorders	mental disorders	104	23878	3	0	0	0.0878268	0.280985	1.32443	0.25445	0.26947	1	0.992852
chr1.169597075.C.T	rs6127	T	Severity in males	CAV	C	SELP	454.11	Varicose veins of lower extremity, symptomtic	circulatory system	1151	31995	3	2.79193e-06	0	1.53944	0.0551034	1.05665	0.0499003	0.269476	1	0.992852
chr12.57108399.C.T	rs324011	T	Risk factor; Severity	CAV	T	STAT6	716.9	Arthropathy NOS	musculoskeletal	152	36286	3	0	0	1.62206	-0.147752	0.862645	0.133802	0.269478	1	0.992852
chr21.41507982.C.A	rs75603675	A	Protective*Conflicting; Risk factor*Conflicting; Severity*Conflicting	CAV	A	TMPRSS2	440	Atherosclerosis	circulatory system	587	32180	3	0.00420589	17.32	2.41896	0.069803	1.0723	0.0632123	0.269478	1	0.992852
chr9.87726151.C.T	rs41312184	C;T	Possible functional consequences	FCP + IP	T	CTSL	771	Musculoskeletal symptoms referable to limbs	symptoms	1302	34825	3	0	0	0.207862	0.173952	1.19	0.157529	0.269484	1	0.992852
chr17.16948873.A.G	rs34557412	G	Severity	CAV	G	TNFRSF13B	427.6	Premature beats	circulatory system	384	29614	3	0	0	0.00187815	0.804146	2.23479	0.728231	0.269486	1	0.992852
chr10.8988345.A.T	rs71481792	A	Severity	CAV	T	-	433.2	Occlusion of cerebral arteries	circulatory system	1130	35200	3	0	0	1.34053	0.0591757	1.06096	0.05359	0.269494	1	0.992852
chr4.67964168.T.A	rs720009	A	Possible functional consequences	FCP + IP	A	TMPRSS11A	580.14	Chronic glomerulonephritis, NOS	genitourinary	122	31864	3	0.188223	37.8014	3.21551	-0.290055	0.748222	0.262677	0.269494	1	0.992852
chr17.31410594.G.A	rs178840	G	Severity	CAV	G	RAB11FIP4	285	Other anemias	hematopoietic	3719	16014	2	0	0	0.638423	0.0312942	1.03179	0.0283408	0.269502	1	0.992852
chr11.34482745.G.A	rs61882275	G	Severity	CAV	A	ELF5	619.4	Noninflammatory disorders of vagina	genitourinary	1020	34368	3	0.00152052	0	1.88058	0.0551693	1.05672	0.0499627	0.269502	1	0.992852
chr1.155197995.A.G	rs41264915	A	Severity	CAV-FE	G	THBS3	427.2	Atrial fibrillation and flutter	circulatory system	1686	29561	3	0.000907502	6.5145	2.13937	-0.0598172	0.941937	0.054172	0.269503	1	0.992852
chr20.50172836.A.G	rs6122883	G	Severity	CAV-FE	G	LINC01273	427.2	Atrial fibrillation and flutter	circulatory system	1664	29209	3	2.63366e-06	0	1.92636	0.0468677	1.04798	0.042445	0.269507	1	0.992852
chr13.22495675.AG.A	rs10714879	A	Severity	CAV	A	-	627.1	Postmenopausal bleeding	genitourinary	197	7232	1	NA	NA	0	0.150435	1.16234	0.136239	0.269508	1	0.992852
chr9.133251249.A.G	rs7849280	G	Protective	CAV	G	ABO	496.3	Bronchiectasis	respiratory	276	29610	3	0.0204331	16.4204	2.39293	-0.163188	0.849431	0.147789	0.269509	1	0.992852
chr1.12207235.C.T	rs3397	T	Severity	CAV-FE	C	TNFRSF1B	172.22	Squamous cell carcinoma	neoplasms	121	21308	2	0.006826	8.79366	1.09642	-0.157051	0.85466	0.142232	0.269509	1	0.992852
chr15.60902209.A.G	rs4774377	G	Risk factor	CAV-FE	G	RORA	278.4	Abnormal weight gain	endocrine/metabolic	609	25174	3	0	0	0.242779	-0.0694322	0.932923	0.0628805	0.26951	1	0.992852
chr12.47879112.A.G	rs2228570	AG genotype	Severity	CAV	A	VDR	117	Mycoses	infectious diseases	115	27349	3	0	0	1.83914	0.158888	1.17221	0.143896	0.269513	1	0.992852
chr1.196673103.G.A	rs800292	A	Severity	CAV	A	CFH	599.2	Retention of urine	genitourinary	422	22042	2	0	0	0.956826	-0.0871431	0.916546	0.0789223	0.269522	1	0.992852
chr22.19963748.G.A	rs4680	A	Risk factor	FCP	A	COMT	695.42	Systemic lupus erythematosus	dermatologic	480	32063	3	0.00643854	20.1137	2.50356	0.0759383	1.0789	0.0687751	0.269526	1	0.992852
chr17.45422978.G.C	rs1230082	G	Severity	CAV	G	ARHGAP27	509.1	Respiratory failure	respiratory	142	27606	2	0	0	0.758527	0.135431	1.14503	0.122657	0.269533	1	0.992852
chr13.73984368.C.T	rs12871414	C	Severity	CAV	T	KLF12	564.8	NA	NA	170	38078	3	0	0	0.550075	-0.162952	0.849632	0.147584	0.269537	1	0.992852
chr4.67964168.T.A	rs720009	A	Possible functional consequences	FCP + IP	A	TMPRSS11A	288	Diseases of white blood cells	hematopoietic	465	34327	3	1.16404e-07	0	1.16319	-0.152034	0.858959	0.137699	0.269547	1	0.992852
chr6.52200448.A.G	rs13192246	G	Severity	CAV	A	-	262	Mineral deficiency NEC	endocrine/metabolic	381	19054	2	0.0129037	40.9049	1.69219	-0.0931246	0.91108	0.084344	0.269548	1	0.992852
chr1.90742957.A.C	rs2166172	C	Severity	CAV-FE	C	-	790	Nonspecific findings on examination of blood	symptoms	154	32575	3	0.0452867	39.4315	3.30205	-0.155366	0.856102	0.140717	0.26955	1	0.992852
chr1.244873270.T.C	rs12130553	C	Severity	CAV	T	-	574.2	Calculus of bile duct	digestive	128	20254	2	0	0	0.204779	0.149472	1.16122	0.135379	0.26955	1	0.992852
chr5.131995059.C.T	rs56162149	T	Severity	CAV-FE	T	ACSL6	741	Symptoms and disorders of the joints	musculoskeletal	1177	27015	2	0.00312235	31.3463	1.45659	-0.0569219	0.944668	0.0515558	0.269557	1	0.992852
chr1.230710048.A.G	rs699	G	Severity	CAV	G	AGT	285.2	Anemia of chronic disease	hematopoietic	173	11216	1	NA	NA	0	-0.125935	0.881672	0.114063	0.269559	1	0.992852
chr21.41426103.C.A	rs17000900	A	Severity	CAV-FE	A	MX1	801	Fracture of ankle and foot	injuries & poisonings	196	34989	3	0.0654817	48.7141	3.89971	0.155301	1.16801	0.140661	0.269559	1	0.992852
chr21.41494374.C.T	rs114363287	T	Risk factor	CAV	T	TMPRSS2	229	Benign neoplasm of unspecified sites	neoplasms	223	25488	2	0	0	0.000529231	1.14588	3.14522	1.03787	0.26956	1	0.992852
chr10.36988942.A.G	rs2091431	G	Severity	CAV	A	-	555.21	Ulcerative colitis (chronic)	digestive	270	28013	3	0	0	0.309187	0.103295	1.10882	0.0935581	0.269561	1	0.992852
chr3.1052111.C.G	rs1504061	G	Severity	CAV	G	-	496.1	Emphysema	respiratory	688	29439	3	0	0	0.596839	0.116586	1.12365	0.105599	0.269571	1	0.992852
chr3.1052111.C.G	rs1504061	G	Severity	CAV	G	-	389.1	Sensorineural hearing loss	sense organs	1228	34768	3	0.0111832	34.2047	3.03973	0.0929264	1.09738	0.0841687	0.269572	1	0.992852
chr5.124614711.G.T	rs4240376	G	Severity	CAV	T	-	535.1	Acute gastritis	digestive	152	23147	2	0	0	0.976533	-0.156141	0.855438	0.141432	0.269592	1	0.992852
chr12.47879112.A.G	rs2228570	AG genotype	Severity	CAV	A	VDR	285.21	Anemia in chronic kidney disease	hematopoietic	476	25374	3	0	0	0.413694	-0.0837854	0.919629	0.0758939	0.269602	1	0.992852
chr1.244873270.T.C	rs12130553	C	Severity	CAV	T	-	743	Osteoporosis, osteopenia and pathological fracture	musculoskeletal	1512	18982	2	0	0	0.489293	0.049876	1.05114	0.045179	0.269608	1	0.992852
chr4.107694523.TG.T	rs70947091	T	Severity	CAV-FE	T	PAPSS1	535.9	Gastritis and duodenitis, NOS	digestive	822	35657	3	0.0069958	14.9896	2.35265	0.066418	1.06867	0.0601636	0.269612	1	0.992852
chr14.35401887.C.T	rs696	CC genotype	Severity	CAV	T	NFKBIA	270	Disorders of protein plasma/amino-acid transport and metabolism	endocrine/metabolic	284	27782	2	0	0	0.0121788	0.0948151	1.09946	0.0858872	0.269615	1	0.992852
chr9.133251249.A.G	rs7849280	G	Protective	CAV	G	ABO	402	NA	NA	833	37247	3	0	0	0.821095	0.079117	1.08233	0.0716691	0.269627	1	0.992852
chr4.111691870.C.T	rs112641600	C	Severity	CAV	T	-	288.1	Decreased white blood cell count	hematopoietic	515	34063	3	0	0	0.995035	0.136078	1.14577	0.123268	0.269628	1	0.992852
chr20.23046984.T.C	rs1042580	C	Severity	CAV	C	THBD	198.6	Secondary malignancy of bone	neoplasms	103	20635	2	0.00939238	15.4918	1.18332	-0.173729	0.840524	0.157376	0.269632	1	0.992852
chr5.21768177.G.A	-	HLA-A*02:02	Protective	IP	A	HLA-A	245	Thyroiditis	endocrine/metabolic	908	30120	3	5.88507e-06	0	1.16941	-0.0567652	0.944816	0.0514221	0.269633	1	0.992852
chr9.78543197.A.G	rs7027911	A	Severity	CAV	G	-	686	Other local infections of skin and subcutaneous tissue	dermatologic	237	21552	2	0	0	0.0561147	0.11655	1.12361	0.105581	0.269637	1	0.992852
chrX.15600835.T.C	rs4646116	C	Risk factor	FCP + IP	C	ACE2	626.11	Absent or infrequent menstruation	genitourinary	578	31403	3	0	0	0.47968	0.491095	1.6341	0.444875	0.269639	1	0.992852
chr6.52200448.A.G	rs13192246	G	Severity	CAV	G	-	571.51	Cirrhosis of liver without mention of alcohol	digestive	286	7952	1	NA	NA	0	-0.125397	0.882147	0.113595	0.26964	1	0.992852
chr10.130802064.T.G	rs12253652	G	Severity	CAV	G	-	573.7	Abnormal results of function study of liver	digestive	754	32036	3	0.0427222	68.5586	6.36104	-0.0901244	0.913818	0.0816449	0.269654	1	0.992852
chr22.41925447.G.A	rs61756766	A	Severity	CAV	A	TNFRSF13C	041	Bacterial infection NOS	infectious diseases	857	36134	3	0.672464	69.2482	6.50369	0.27848	1.32112	0.252279	0.269656	1	0.992852
chr17.9267091.C.T	rs34761447	C	Severity	CAV	T	STX8	735	Acquired foot deformities	musculoskeletal	885	35612	3	0	0	1.73829	-0.140927	0.868553	0.127669	0.269658	1	0.992852
chr12.112919388.G.A	rs10774671	A	Severity (A allele); Protective (G allele)	CAV-FE	G	OAS1	244.5	Congenital hypothyroidism	endocrine/metabolic	132	23040	2	0	0	0.104492	-0.144705	0.865277	0.131091	0.269659	1	0.992852
chr19.39248147.C.T	rs12979860	C	Severity (C allele)*Conflicting; Risk factor (T allele)*Conflicting	CAV	C	IFNL4	276	Disorders of fluid, electrolyte, and acid-base balance	endocrine/metabolic	800	8023	1	NA	NA	0	-0.061852	0.940022	0.0560342	0.269668	1	0.992852
chr6.31153649.G.A	rs143334143	A	Severity; Risk factor	CAV-FE	A	CCHCR1	079.9	Viremia, NOS	infectious diseases	435	28002	3	1.81834e-07	0	1.9168	0.130279	1.13915	0.118025	0.269669	1	0.992852
chr4.24511798.A.G	rs73246461	G	Severity	CAV	G	-	994.2	Sepsis	injuries & poisonings	260	37207	3	0	0	0.824571	-0.140697	0.868752	0.127463	0.269669	1	0.992852
chr4.143996657.T.C	rs6840234	C	Protective	FCP + IP	T	GYPB	395	Heart valve disorders	circulatory system	1424	26890	3	0.0149836	68.2638	6.30195	0.0451515	1.04619	0.0409048	0.269671	1	0.992852
chrX.15564175.T.C	rs41303171	C	Severity; Risk factor	CAV	C	ACE2	687	Symptoms affecting skin	dermatologic	506	29286	3	0	0	0.0404945	0.398874	1.49015	0.361361	0.269675	1	0.992852
chr6.31153649.G.A	rs143334143	A	Severity; Risk factor	CAV-FE	A	CCHCR1	253.2	Pituitary hypofunction	endocrine/metabolic	102	35151	3	0	0	0.359388	0.243819	1.27611	0.220893	0.269684	1	0.992852
chr14.102356233.A.G	rs11160678	G	Severity	CAV	G	CINP	465.2	Acute pharyngitis	respiratory	1248	27964	3	0	0	1.32719	-0.05082	0.95045	0.0460414	0.269684	1	0.992852
chr21.33287378.C.T	rs8178521	T	Severity	CAV-FE	T	IL10RB	509.1	Respiratory failure	respiratory	209	36121	3	0.010081	24.2821	2.64138	-0.162947	0.849636	0.147626	0.269687	1	0.992852
chr10.43519603.G.T	rs10793436	G	Severity	CAV	T	-	290.1	Dementias	mental disorders	469	24628	2	0	0	0.312871	-0.0800233	0.923095	0.0724991	0.269687	1	0.992852
chrX.15603134.G.A	rs7885856	G;A	Possible functional consequences	FCP + IP	A	ACE2	751	Genitourinary congenital anomalies	congenital anomalies	197	38800	3	0	0	0.117443	-0.379603	0.684133	0.343912	0.269689	1	0.992852
chrX.15596127.G.T	rs146598386	T	Severity	CAV	T	ACE2	601.1	Prostatitis	genitourinary	161	35414	3	0	0	5.52697e-05	1.19413	3.30067	1.08186	0.269693	1	0.992852
chr21.41473456.A.G	rs17854725	G	Severity	CAV	G	TMPRSS2	345	Epilepsy, recurrent seizures, convulsions	neurological	737	22677	2	0	0	0.60632	-0.0608388	0.940975	0.0551197	0.269698	1	0.992852
chr10.51197961.C.A	rs7897633	A	Severity in European-Americans	CAV	C	PRKG1	371.2	Conjunctivitis, noninfectious	sense organs	113	33617	3	0	0	0.75704	0.162224	1.17612	0.146974	0.2697	1	0.992852
chr1.196673103.G.A	rs800292	A	Severity	CAV	G	CFH	550.5	Ventral hernia	digestive	192	8860	1	NA	NA	0	-0.139725	0.869598	0.126592	0.269706	1	0.992852
chr13.73984368.C.T	rs12871414	C	Severity	CAV	T	KLF12	155.1	Malignant neoplasm of liver, primary	neoplasms	300	36083	3	0.103175	68.94	6.43915	-0.124293	0.883121	0.112612	0.269711	1	0.992852
chr19.50379362.T.C	rs1405655	C	Severity	CAV-FE	C	NR1H2	350.3	Lack of coordination	neurological	121	25638	2	0	0	0.2332	-0.152431	0.858619	0.138105	0.269711	1	0.992852
chr17.9267091.C.T	rs34761447	C	Severity	CAV	T	STX8	605	Erectile dysfunction [ED]	genitourinary	1679	33584	3	0.0105056	18.8604	2.46489	0.0932631	1.09775	0.084499	0.269715	1	0.992852
chr3.126118894.C.T	rs1868132	T	Severity	CAV	T	ALDH1L1	727	Other disorders of synovium, tendon, and bursa	musculoskeletal	1014	22555	2	0.0954463	85.2412	6.7756	0.0815811	1.085	0.0739149	0.269716	1	0.992852
chr1.12207235.C.T	rs3397	T	Severity	CAV-FE	C	TNFRSF1B	175	Acquired absence of breast	neoplasms	122	19282	2	0	0	0.568685	0.149179	1.16088	0.135162	0.269719	1	0.992852
chr9.21131628.G.C	rs12236000	G	Severity	CAV	C	-	735.21	Hammer toe (acquired)	musculoskeletal	384	35805	3	1.59023e-06	13.0253	2.29952	-0.143988	0.865898	0.13046	0.269725	1	0.992852
chr7.22548762.C.T	rs13227460	T	Severity	CAV	T	STEAP1B	519	Other diseases of respiratory system, not elsewhere classified	respiratory	304	37369	3	0.0179095	35.359	3.09401	0.120132	1.12765	0.108845	0.269725	1	0.992852
chr3.146517122.G.A	rs343320	A	Severity	CAV-FE	A	PLSCR1	723	Other disorders of cervical region	musculoskeletal	183	33143	3	0	0	1.79394	0.222828	1.24961	0.201892	0.269725	1	0.992852
chr7.117611595.T.G	rs150212784	G	Severity	CAV	G	CFTR	338.2	Chronic pain	neurological	4151	22204	2	0	0	0.490061	0.298776	1.34821	0.270705	0.269726	1	0.992852
chr17.15965007.C.T	rs8081547	T	Risk factor	FCP + IP	T	ADORA2B	272.9	Unspecified disorder of lipoid metabolism	endocrine/metabolic	440	21829	3	0.00060354	0	1.43665	0.0966131	1.10143	0.0875362	0.269726	1	0.992852
chr11.611919.C.G	rs702966	C	Severity in African-Americans	CAV	C	PHRF1	174.1	Breast cancer [female]	neoplasms	283	8721	1	NA	NA	0	0.0997798	1.10493	0.0904064	0.269732	1	0.992852
chr8.38996464.C.A	rs7840270	C	Severity	CAV-FE	A	ADAM9	578.8	Hemorrhage of rectum and anus	digestive	1039	33407	3	0	0	0.483818	0.0534418	1.0549	0.0484214	0.269732	1	0.992852
chr19.24134099.G.A	rs10407383	A	Severity	CAV-FE	A	ZNF254	598	Abnormal findings on examination of urine	genitourinary	378	38174	3	0	0	0.173427	-0.0925918	0.911565	0.0838938	0.269732	1	0.992852
chr6.52236941.T.C	rs763780	C	Protective	FCP	C	IL17F	440	Atherosclerosis	circulatory system	604	33399	3	0	0	1.31604	-0.141451	0.868097	0.128164	0.269733	1	0.992852
chr22.19963748.G.A	rs4680	A	Risk factor	FCP	A	COMT	800.1	Fracture of neck of femur	injuries & poisonings	130	35238	3	0	0	0.488146	-0.144816	0.865181	0.131213	0.269734	1	0.992852
chr3.157438240.A.G	rs1840680	AG genotype)	Protective	CAV	A	PTX3	750	Digestive congenital anomalies	congenital anomalies	101	38724	3	0.0288598	25.3753	2.68008	0.162406	1.17634	0.147151	0.269735	1	0.992852
chr21.41473715.C.A	rs2298661	A	Protective	CAV-FE	A	TMPRSS2	433.31	Transient cerebral ischemia	circulatory system	646	35561	3	0	0	1.36365	0.0785391	1.08171	0.0711619	0.269738	1	0.992852
chr19.39248147.C.T	rs12979860	C	Severity (C allele)*Conflicting; Risk factor (T allele)*Conflicting	CAV	T	IFNL4	202.2	Non-Hodgkins lymphoma	neoplasms	181	29018	2	0.115068	81.3619	5.36537	0.12085	1.12846	0.1095	0.269743	1	0.992852
chr6.6924962.A.C	rs6933436	C	Severity	CAV	C	-	427.3	Other specified cardiac dysrhythmias	circulatory system	529	28614	3	0	0	0.549613	0.0752514	1.07816	0.0681841	0.269745	1	0.992852
chr14.35401887.C.T	rs696	CC genotype	Severity	CAV	T	NFKBIA	696	Psoriasis and related disorders	dermatologic	601	23788	2	0.0324391	81.4281	5.38449	-0.0670975	0.935104	0.0607966	0.269749	1	0.992852
chr19.24134099.G.A	rs10407383	A	Severity	CAV-FE	A	ZNF254	598.9	NA	NA	378	38177	3	0	0	0.173522	-0.0925887	0.911568	0.0838942	0.269751	1	0.992852
chrX.15599938.A.G	rs2106809	G	Severity	CAV	G	ACE2	977	Personal history of allergy to medicinal agents	injuries & poisonings	754	37031	3	0	0	0.339773	0.0765108	1.07951	0.0693262	0.269751	1	0.992852
chr2.45584979.T.C	-	HLA-A*02:02	Protective	IP	C	HLA-A	705.8	Hyperhidrosis	dermatologic	151	25251	2	0	0	0.0153237	-0.143535	0.866291	0.130057	0.269754	1	0.992852
chrX.15602217.T.C	rs190509934	C	Protective	CAV	C	ACE2	289.3	Personal history of diseases of blood and blood-forming organs	hematopoietic	548	34566	3	0	0	0.00253583	0.469655	1.59944	0.425556	0.269754	1	0.992852
chr4.188627868.CTCT.C	rs1734523522	C	Severity	CAV	C	LINC01060	496.1	Emphysema	respiratory	687	29204	3	0	0	0.794733	0.099183	1.10427	0.08987	0.269755	1	0.992852
chr22.41925447.G.A	rs61756766	A	Severity	CAV	A	TNFRSF13C	580.2	Nephrotic syndrome without mention of glomerulonephritis	genitourinary	336	32110	3	0	0	0.715982	0.425633	1.53056	0.385669	0.269757	1	0.992852
chr10.52771482.G.A	rs5030737	A	Potential functional effect on protein	FCP + IP	A	MBL2	427.1	Paroxysmal tachycardia, unspecified	circulatory system	701	29633	3	0.0108973	0	1.73667	0.140351	1.15068	0.127173	0.269759	1	0.992852
chr10.76490426.T.C	rs114026383	C	Risk factor for European population	CAV	C	LRMDA	276.14	Hypopotassemia	endocrine/metabolic	866	34247	3	0.0880493	26.102	2.70643	0.165094	1.1795	0.149594	0.26976	1	0.992852
chr2.112913801.G.T	rs3811046	T	Risk factor	CAV	T	IL37	442	Other aneurysm	circulatory system	152	8019	1	NA	NA	0	0.153805	1.16626	0.139366	0.269765	1	0.992852
chr1.205208489.G.A	rs11240388	G	Severity	CAV-FE	A	DSTYK	458.9	Hypotension NOS	circulatory system	220	23699	2	0	0	0.670838	-0.120814	0.886199	0.109472	0.269765	1	0.992852
chr3.61768231.T.A	rs672699	A	Severity	CAV	T	PTPRG	714.1	Rheumatoid arthritis	musculoskeletal	788	36005	3	0	0	1.05469	0.0613812	1.0633	0.0556199	0.269774	1	0.992852
chr9.33426577.A.G	rs10813976	G	Severity	CAV	G	-	352.2	Facial nerve disorders [CN7]	neurological	184	35171	3	0.0303012	26.9492	2.73782	-0.160049	0.852102	0.145026	0.269774	1	0.992852
chr5.142872984.C.T	rs10039856	C	Severity	CAV	T	ARHGAP26	250.23	Type 2 diabetes with ophthalmic manifestations	endocrine/metabolic	676	26751	3	1.24703e-06	25.5441	2.68616	0.0748204	1.07769	0.0677979	0.269776	1	0.992852
chr4.107694523.TG.T	rs70947091	T	Severity	CAV-FE	T	PAPSS1	687.4	Disturbance of skin sensation	dermatologic	1527	28950	3	0	0	1.00496	0.0506062	1.05191	0.0458568	0.26978	1	0.992852
chr1.161509955.A.G	rs1801274	G	Severity	CAV	A	FCGR2A	550.2	Diaphragmatic hernia	digestive	190	14598	1	NA	NA	0	0.11566	1.12261	0.104806	0.269784	1	0.992852
chr15.90879313.T.C	rs8039305	C	Risk factor	CAV-FE	C	FURIN	427.3	Other specified cardiac dysrhythmias	circulatory system	407	21730	2	0.00904223	42.6177	1.7427	0.0825362	1.08604	0.0747909	0.269785	1	0.992852
chr19.31533051.C.A	rs8105499	C	Severity	CAV	A	LINC02841	495	Asthma	respiratory	5507	29003	3	0.00154627	44.3795	3.59579	0.0282611	1.02866	0.0256091	0.269786	1	0.992852
chr19.39248147.C.T	rs12979860	C	Severity (C allele)*Conflicting; Risk factor (T allele)*Conflicting	CAV	T	IFNL4	627.2	Symptomatic menopause	genitourinary	462	24008	2	0	0	0.00205156	-0.0772704	0.925639	0.0700197	0.269787	1	0.992852
chr2.112913801.G.T	rs3811046	T	Risk factor	CAV	T	IL37	783	Fever of unknown origin	symptoms	172	9042	1	NA	NA	0	0.141216	1.15167	0.127966	0.269788	1	0.992852
chr12.8058591.T.C	rs7842	C	Risk factor; Severity	CAV	C	C3AR1	214.1	Lipoma of skin and subcutaneous tissue	neoplasms	186	37411	3	2.50371e-06	0	1.68578	-0.125988	0.881626	0.114166	0.269788	1	0.992852
chr9.21206606.C.G	rs28368148	G	Severity	CAV-FE	G	IFNA10	333.1	Essential tremor	neurological	217	35018	3	0	0	0.891562	0.569782	1.76788	0.51632	0.269791	1	0.992852
chrX.15586459.TAAATC.T	rs755766792	T	Severity	CAV	T	ACE2	601	Inflammatory diseases of prostate	genitourinary	339	35438	3	0	0	4.64961e-06	1.20166	3.32563	1.08891	0.269791	1	0.992852
chr5.132485305.G.A	rs17622656	A	Risk factor	FCP + IP	A	IRF1	426.24	Atrioventricular block, complete	circulatory system	164	29511	3	0.22704	77.2711	8.79938	0.14749	1.15892	0.133652	0.269794	1	0.992852
chr4.67910402.G.A	rs4860265	G	Possible functional consequences	FCP + IP	G	TMPRSS11A	249	Secondary diabetes mellitus	endocrine/metabolic	1217	26287	3	0.00284583	20.237	2.50743	-0.0491632	0.952026	0.0445518	0.269808	1	0.992874
chr9.87724615.A.G	rs3128509	A;G	Possible functional consequences	FCP + IP	A	CTSL	565	Anal and rectal conditions	digestive	1215	35077	3	0.0265487	75.8464	8.28034	-0.051749	0.949567	0.0468955	0.269812	1	0.992874
chr19.31533051.C.A	rs8105499	C	Severity	CAV	A	LINC02841	695	Erythematous conditions	dermatologic	1444	31684	3	0.000105723	16.5326	2.39614	-0.0513322	0.949963	0.0465181	0.269816	1	0.992874
chr6.52200448.A.G	rs13192246	G	Severity	CAV	A	-	428.3	Heart failure with reduced EF [Systolic or combined heart failure]	circulatory system	837	25766	2	0	0	0.0311482	0.0633746	1.06543	0.0574317	0.26982	1	0.992874
chr10.52771466.C.T	rs1800451	T	Potential functional effect on protein	FCP + IP	T	MBL2	275.6	Hypercalcemia	endocrine/metabolic	716	37103	3	0	0	0.143359	0.0956186	1.10034	0.0866528	0.269824	1	0.992874
chr21.41426103.C.A	rs17000900	A	Severity	CAV-FE	A	MX1	772.3	Muscle weakness	symptoms	567	36235	3	0	0	0.262208	0.0896026	1.09374	0.0812017	0.269828	1	0.992874
chr9.33426577.A.G	rs10813976	G	Severity	CAV	G	-	426.9	Cardiac pacemaker/device in situ	circulatory system	981	29427	3	3.67668e-06	5.52233	2.1169	-0.0695883	0.932778	0.0630641	0.26983	1	0.992874
chr4.69615987.C.T	rs7688383	T	Loss of smell and taste	CAV	T	UGT2A1	458	Hypotension	circulatory system	414	35417	3	0	0	0.743512	-0.0831534	0.92021	0.0753582	0.269835	1	0.992874
chr13.102695866.A.G	rs599976	G	Severity	CAV-FE	G	METTL21C	600	Hyperplasia of prostate	genitourinary	1993	35380	3	0.00256115	25.7415	2.69329	0.062411	1.0644	0.0565605	0.269836	1	0.992874
chr11.114726432.A.T	rs1712779	T	Severity	CAV-FE	T	-	536.8	Dyspepsia and other specified disorders of function of stomach	digestive	110	23139	2	0	0	0.442125	-0.18097	0.83446	0.164006	0.269836	1	0.992874
chr14.102356233.A.G	rs11160678	G	Severity	CAV	G	CINP	842	Other sprains and strains	injuries & poisonings	139	35975	3	0.00843775	4.5009	2.09426	0.140145	1.15044	0.12701	0.269845	1	0.992878
chr13.33129529.C.G	rs34425674	G	Risk factor	CAV	G	STARD13	300.9	Posttraumatic stress disorder	mental disorders	507	24296	3	0	0	0.219747	0.293342	1.3409	0.265849	0.269846	1	0.992878
chr14.74952741.A.G	rs2268616	G	Risk factor	CAV	G	PGF	411.1	Unstable angina (intermediate coronary syndrome)	circulatory system	173	32498	3	1.15958	82.2585	11.273	0.320935	1.37842	0.290861	0.269854	1	0.992878
chr5.123497022.T.C	rs62377777	T	Severity	CAV	C	-	352.2	Facial nerve disorders [CN7]	neurological	182	35232	3	0.00410443	0	1.92138	0.13604	1.14573	0.123293	0.269855	1	0.992878
chrX.15564667.C.T	rs2074192	T	Severity (T allele); Severity for males > 50 y.o (T allele); Protective (C allele); Protective (CT genotype)	CAV	T	ACE2	575	Other biliary tract disease	digestive	354	36994	3	0.0145053	40.9538	3.38718	0.0946181	1.09924	0.085752	0.269857	1	0.992878
chr5.21768177.G.A	-	HLA-A*02:02	Protective	IP	A	HLA-A	292	Neurological disorders	mental disorders	1689	33827	3	0.0106688	59.1299	4.89356	-0.0467788	0.954298	0.0423972	0.269877	1	0.992878
chr21.41465921.C.T	rs62217525	C	Possible functional consequences	FCP + IP	T	TMPRSS2	289.3	Personal history of diseases of blood and blood-forming organs	hematopoietic	542	34123	3	0.32396	68.8411	6.4187	0.201997	1.22384	0.183079	0.269883	1	0.992878
chr1.31151182.G.C	rs12083278	C	Severity	CAV	G	-	475.9	Postnasal drip	respiratory	727	24674	3	0	0	0.243314	-0.0669518	0.93524	0.0606818	0.269886	1	0.992878
chr2.216660263.A.C	rs2270360	A	Severity	CAV	C	IGFBP2	610.8	Other specified benign mammary dysplasias	genitourinary	103	30506	3	0	0	1.10448	0.192826	1.21267	0.174768	0.269887	1	0.992878
chr8.124324323.T.C	rs72711165	C	Severity	CAV-FE	C	TMEM65	634	Miscarriage; stillbirth	pregnancy complications	243	38443	3	0	0	0.549632	0.311938	1.36607	0.282727	0.269888	1	0.992878
chr5.132485305.G.A	rs17622656	A	Risk factor	FCP + IP	A	IRF1	285.2	Anemia of chronic disease	hematopoietic	749	29168	3	8.51635e-07	0	1.9033	-0.0770105	0.92588	0.0698001	0.269896	1	0.992878
chr9.87726001.C.A	rs41307457	C;A	Possible functional consequences	FCP + IP	A	CTSL	726.1	Enthesopathy	musculoskeletal	1346	29151	3	0.00356333	23.5818	2.61718	-0.0801673	0.922962	0.0726618	0.2699	1	0.992878
chr17.42362183.A.G	rs744166	G	Risk factor; Severity	CAV	G	STAT3	272	Disorders of lipoid metabolism	endocrine/metabolic	10155	17438	2	0	0	0.00120703	0.0230484	1.02332	0.0208905	0.2699	1	0.992878
chr14.55263686.C.T	rs10140801	T	Severity	CAV-FE	T	FBXO34-AS1	483	Acute bronchitis and bronchiolitis	respiratory	305	25974	2	0.0158611	51.8452	2.07664	0.0939411	1.0985	0.0851474	0.269907	1	0.992878
chr17.42362183.A.G	rs744166	G	Risk factor; Severity	CAV	G	STAT3	334	Degenerative disease of the spinal cord	neurological	133	26642	2	0	0	2.61309e-06	0.139251	1.14941	0.126216	0.269908	1	0.992878
chr11.114726432.A.T	rs1712779	T	Severity	CAV-FE	T	-	379.2	Disorders of vitreous body	sense organs	940	33642	3	0.0357993	75.641	8.21052	-0.060121	0.941651	0.0544933	0.269909	1	0.992878
chr21.41426103.C.A	rs17000900	A	Severity	CAV-FE	A	MX1	136	Other infectious and parasitic diseases	infectious diseases	500	36990	3	5.92597e-07	18.3347	2.44902	0.0983121	1.10331	0.0891096	0.269909	1	0.992878
chr15.90866675.C.T	rs79742014	T	Protective	IP	T	FURIN	560.4	Other intestinal obstruction	digestive	118	28249	3	0	0	0.171687	0.398737	1.48994	0.361413	0.26991	1	0.992878
chr4.5820150.T.C	rs3774881	T	Severity	CAV	C	CRMP1	707.1	Decubitus ulcer	dermatologic	136	26230	2	0	0	0.136048	-0.163622	0.849063	0.148307	0.269911	1	0.992878
chrX.15564667.C.T	rs2074192	T	Severity (T allele); Severity for males > 50 y.o (T allele); Protective (C allele); Protective (CT genotype)	CAV	T	ACE2	625	Pain and other symptoms associated with female genital organs	genitourinary	138	37393	3	0.0686711	55.4129	4.4856	0.139289	1.14946	0.126251	0.269913	1	0.992878
chr10.52771482.G.A	rs5030737	A	Potential functional effect on protein	FCP + IP	A	MBL2	364	Corneal opacity and other disorders of cornea	sense organs	350	34072	3	0.329887	63.3444	5.4562	0.211782	1.23588	0.19196	0.269914	1	0.992878
chr15.60845514.G.A	rs17303202	A	Risk factor; Severity	CAV-FE	A	RORA	642	Hypertension complicating pregnancy, childbirth, and the puerperium	pregnancy complications	164	39011	3	0	0	0.915684	0.138382	1.14841	0.125432	0.269921	1	0.992887
chr9.87725456.A.T	rs56952354	A;T	Possible functional consequences	FCP + IP	T	CTSL	586.4	Stricture/obstruction of ureter	genitourinary	466	24810	2	0.257148	50.5269	2.0213	-0.365198	0.694059	0.331024	0.269925	1	0.992888
chr6.52236941.T.C	rs763780	C	Protective	FCP	C	IL17F	282.8	Other hemoglobinopathies	hematopoietic	135	29311	3	0.0481053	23.3192	2.60822	-0.327696	0.720582	0.297035	0.269929	1	0.992892
chr10.104263031.C.A	rs4925	A	Protective for neurological complications of long COVID	CAV	A	GSTO1	735.3	Hallux valgus (Bunion)	musculoskeletal	221	36040	3	0.0200298	32.4561	2.96104	0.132836	1.14206	0.120409	0.269937	1	0.992897
chr1.214663607.G.A	rs143976001	A	Severity	CAV	A	CENPF	473.4	Voice disturbance	respiratory	514	16890	2	0	0	0.00129323	1.19355	3.29876	1.08189	0.269938	1	0.992897
chr4.71762286.C.T	rs113574864	T	Severity	CAV	T	GC	599.8	Other symptoms involving urinary system	genitourinary	261	28781	3	0	0	0.614295	-0.171842	0.842112	0.155769	0.269946	1	0.992904
chr12.8058591.T.C	rs7842	C	Risk factor; Severity	CAV	C	C3AR1	702.1	Actinic keratosis	dermatologic	381	27766	2	0	0	0.0789757	-0.0909827	0.913034	0.0824735	0.269951	1	0.992904
chr2.45584979.T.C	-	HLA-A*02:02	Protective	IP	C	HLA-A	257.1	Testicular hypofunction	endocrine/metabolic	463	26451	2	0	0	0.378942	-0.0837368	0.919673	0.0759064	0.269958	1	0.992904
chr11.26675470.T.G	rs10835056	G	Severity	CAV	T	SLC5A12	696.4	Psoriasis	dermatologic	655	31187	3	4.91835e-06	0	1.47459	0.0652919	1.06747	0.0591867	0.269961	1	0.992904
chrX.15592465.T.A	rs73195521	A	Severity	CAV	A	ACE2	252.1	Hyperparathyroidism	endocrine/metabolic	600	35144	3	0	0	0.00289775	1.14151	3.1315	1.03478	0.269963	1	0.992904
chr17.15965007.C.T	rs8081547	T	Risk factor	FCP + IP	T	ADORA2B	577.3	Cyst and pseudocyst of pancreas	digestive	191	36824	3	0.0176384	1.17454	2.02377	-0.154351	0.856971	0.139919	0.269963	1	0.992904
chr3.126118894.C.T	rs1868132	T	Severity	CAV	T	ALDH1L1	261.2	Vitamin B-complex deficiencies	endocrine/metabolic	1309	19260	2	0	0	0.0676707	-0.0751933	0.927564	0.0681629	0.269966	1	0.992904
chr2.216660263.A.C	rs2270360	A	Severity	CAV	C	IGFBP2	626.12	Excessive or frequent menstruation	genitourinary	691	28677	3	0	0	0.671928	0.0875036	1.09145	0.0793237	0.269975	1	0.992904
chr1.155066988.C.T	rs114301457	T	Severity	CAV	T	EFNA4	738	Other acquired musculoskeletal deformity	musculoskeletal	285	36033	3	0	0	0.00174486	1.13347	3.10641	1.02753	0.269982	1	0.992904
chr6.12216733.A.G	rs10755709	A	Severity	CAV	G	-	427.9	Palpitations	circulatory system	2304	28326	3	0	0	0.524613	0.0365227	1.0372	0.0331091	0.269983	1	0.992904
chr13.112889041.C.T	rs9577175	T	Severity	CAV	T	ATP11A	317.1	Alcoholism	mental disorders	728	31820	3	0.00708538	31.642	2.92577	-0.0799937	0.923122	0.072518	0.269989	1	0.992904
chr20.50152518.G.A	rs6020298	A	Severity	CAV	G	PEDS1-UBE2V1	244.1	Secondary hypothyroidism	endocrine/metabolic	180	7649	1	NA	NA	0	-0.154012	0.857262	0.139619	0.269992	1	0.992904
chr16.78590128.A.G	rs72803978	A	Severity	CAV	G	WWOX	338.1	Acute pain	neurological	945	28670	3	0	0	0.454838	-0.163785	0.848925	0.148483	0.270003	1	0.992904
chr21.41494374.C.T	rs114363287	T	Risk factor	CAV	T	TMPRSS2	721	Spondylosis and allied disorders	musculoskeletal	1597	21734	2	0	0	0.385875	-0.506453	0.60263	0.459136	0.270003	1	0.992904
chr9.33426577.A.G	rs10813976	G	Severity	CAV	G	-	038	Septicemia	infectious diseases	360	35872	3	0.026745	43.3951	3.53326	-0.117448	0.889187	0.106476	0.270008	1	0.992904
chrX.15564667.C.T	rs2074192	T	Severity (T allele); Severity for males > 50 y.o (T allele); Protective (C allele); Protective (CT genotype)	CAV	T	ACE2	440	Atherosclerosis	circulatory system	602	33088	3	0	0	1.52034	-0.0798786	0.923228	0.0724168	0.27001	1	0.992904
chr10.89010241.T.C	rs982764	T	Severity	CAV-FE	C	FAS	306.9	Tension headache	mental disorders	216	24191	3	0	0	0.0689709	0.11475	1.12159	0.104032	0.270013	1	0.992904
chr8.37849759.C.T	rs138763430	T	Severity	CAV	T	BRF2	733	Other disorders of bone and cartilage	musculoskeletal	2182	32165	3	0	0	0.247496	-0.482893	0.616996	0.437787	0.270014	1	0.992904
chr5.159315942.T.G	rs3212227	T	Severity	FCP	G	IL12B	275.51	Hypocalcemia	endocrine/metabolic	173	37186	3	0.0717152	56.2376	4.57013	-0.138299	0.870839	0.125382	0.270019	1	0.992904
chr18.6461231.C.G	rs11659676	G	Severity	CAV-FE	C	RPL6P27	706.2	Sebaceous cyst	dermatologic	110	7034	1	NA	NA	0	0.149998	1.16183	0.135989	0.270019	1	0.992904
chr6.31153649.G.A	rs143334143	A	Severity; Risk factor	CAV-FE	A	CCHCR1	359	Muscular dystrophies and other myopathies	neurological	167	36525	3	0	0	0.436441	0.205377	1.22799	0.186197	0.270023	1	0.992904
chr17.45995618.A.G	rs112572874	G	Risk factor	CAV-FE	G	MAPT	626.12	Excessive or frequent menstruation	genitourinary	723	31381	3	0.00380529	2.42504	2.04971	0.0986244	1.10365	0.0894146	0.270027	1	0.992904
chr9.133251249.A.G	rs7849280	G	Protective	CAV	G	ABO	743.13	Other specified osteoporosis	musculoskeletal	260	34726	3	0	0	0.465189	-0.161223	0.851102	0.146168	0.270028	1	0.992904
chr10.52771482.G.A	rs5030737	A	Potential functional effect on protein	FCP + IP	A	MBL2	293.1	Swelling, mass, or lump in head and neck [Space-occupying lesion, intracranial NOS]	mental disorders	422	37903	3	0	0	0.117493	-0.23656	0.789338	0.214471	0.270029	1	0.992904
chr10.22439346.T.C	-	HLA-A*02:02	Protective	IP	C	HLA-A	345.1	Epilepsy	neurological	218	34712	3	0.599804	34.7431	3.06481	0.263169	1.30105	0.238596	0.270032	1	0.992904
chr8.16932640.T.C	rs118072448	T	Severity	CAV	C	-	610.8	Other specified benign mammary dysplasias	genitourinary	111	32961	3	1.0994	63.671	5.50524	0.358851	1.43168	0.325357	0.27005	1	0.992904
chr5.1211624.A.G	rs76067074	G	Severity	CAV-FE	G	SLC6A19	426.2	Atrioventricular [AV] block	circulatory system	274	29031	3	0	0	0.44578	0.224112	1.25121	0.203195	0.270053	1	0.992904
chr5.124614711.G.T	rs4240376	G	Severity	CAV	T	-	593	Hematuria	genitourinary	1146	31976	3	0	0	0.381135	0.0575111	1.0592	0.0521435	0.270053	1	0.992904
chr21.41508701.T.G	rs4283504	T	Possible functional consequences	FCP + IP	T	TMPRSS2	555.1	Regional enteritis	digestive	552	27585	3	0.0305521	30.7201	2.88684	0.118543	1.12586	0.107481	0.27006	1	0.992904
chr14.72467521.C.T	rs12587980	T	Severity	CAV	T	RGS6	090	Sexually transmitted infections (not HIV or hepatitis)	infectious diseases	899	37610	3	3.1677e-07	0	1.86267	-0.0565832	0.944988	0.051303	0.270061	1	0.992904
chr11.88824823.A.G	rs10831496	G	Severity	CAV-FE	A	GRM5	690	Erythematosquamous dermatosis	dermatologic	452	21320	2	0	0	0.0431206	-0.0846161	0.918865	0.0767202	0.270063	1	0.992904
chr11.88824823.A.G	rs10831496	G	Severity	CAV-FE	A	GRM5	690.1	Seborrheic dermatitis	dermatologic	452	21320	2	0	0	0.0431206	-0.0846161	0.918865	0.0767202	0.270063	1	0.992904
chr1.155197995.A.G	rs41264915	A	Severity	CAV-FE	G	THBS3	613.7	Other signs and symptoms in breast	genitourinary	112	24251	2	0	0	0.635479	-0.224516	0.798903	0.203566	0.270064	1	0.992904
chr6.160731787.C.T	rs4252128	T	Potential functional effect on protein	FCP + IP	T	PLG	694	Dyschromia and Vitiligo	dermatologic	863	32323	3	0	0	1.29782	-0.206722	0.813246	0.187434	0.270067	1	0.992904
chr3.126118894.C.T	rs1868132	T	Severity	CAV	T	ALDH1L1	290.11	Alzheimer's disease	mental disorders	148	26614	2	0	0	0.88116	0.211286	1.23527	0.191573	0.270068	1	0.992904
chrX.15596127.G.T	rs146598386	T	Severity	CAV	T	ACE2	740.1	Osteoarthritis; localized	musculoskeletal	3757	31114	3	0.0307787	6.60092	2.14135	-0.233784	0.791532	0.211977	0.27008	1	0.992908
chr21.41465921.C.T	rs62217525	C	Possible functional consequences	FCP + IP	T	TMPRSS2	715.1	Sacroiliitis NEC	musculoskeletal	333	35729	3	0	0	0.6198	0.215225	1.24014	0.195149	0.270082	1	0.992908
chr15.34253720.A.G	rs2705343	G	Severity	CAV-FE	G	SLC12A6	414	Other forms of chronic heart disease	circulatory system	496	32433	3	0	0	0.174388	0.0959356	1.10069	0.0869878	0.270087	1	0.992908
chr10.51197961.C.A	rs7897633	A	Severity in European-Americans	CAV	C	PRKG1	577.2	Chronic pancreatitis	digestive	115	38638	3	0	0	0.553607	0.162756	1.17675	0.147577	0.270089	1	0.992908
chr1.205208489.G.A	rs11240388	G	Severity	CAV-FE	G	DSTYK	250.22	Type 2 diabetes with renal manifestations	endocrine/metabolic	183	10581	1	NA	NA	0	0.119601	1.12705	0.108447	0.270093	1	0.992908
chr9.21131628.G.C	rs12236000	G	Severity	CAV	C	-	110.11	Dermatophytosis of nail	infectious diseases	1897	31169	3	0.0515061	81.0915	10.5773	-0.0647478	0.937304	0.0587098	0.270095	1	0.992908
chr21.41473715.C.A	rs2298661	A	Protective	CAV-FE	A	TMPRSS2	585	Renal failure	genitourinary	3538	31777	3	0	0	1.27402	-0.0369974	0.963679	0.0335473	0.270095	1	0.992908
chr9.87724615.A.G	rs3128509	A;G	Possible functional consequences	FCP + IP	A	CTSL	585.31	Renal dialysis	genitourinary	748	31372	3	0	0	1.82867	-0.0690782	0.933254	0.0626376	0.270103	1	0.992915
chr4.143996657.T.C	rs6840234	C	Protective	FCP + IP	T	GYPB	189	Cancer of urinary organs (incl. kidney and bladder)	neoplasms	229	30046	3	0.00982052	21.5529	2.54949	-0.110852	0.895071	0.100517	0.270105	1	0.992915
chr17.42362183.A.G	rs744166	G	Risk factor; Severity	CAV	G	STAT3	292.4	Altered mental status	mental disorders	199	26630	2	0	0	0.35606	0.115187	1.12208	0.10445	0.270116	1	0.992927
chr3.101705614.T.C	rs11919389	C	Risk factor	CAV	C	PDCL3P4	250.22	Type 2 diabetes with renal manifestations	endocrine/metabolic	1567	26858	3	0.000136284	0	1.71949	0.0474714	1.04862	0.0430465	0.270116	1	0.992927
chr4.67910532.T.C	rs9998258	T	Possible functional consequences	FCP + IP	C	TMPRSS11A	751.21	Cystic kidney disease	congenital anomalies	104	38774	3	0	0	0.195315	-0.501342	0.605718	0.454613	0.270119	1	0.992927
chr11.611919.C.G	rs702966	C	Severity in African-Americans	CAV	G	PHRF1	737.3	Kyphoscoliosis and scoliosis	musculoskeletal	203	27521	2	0	0	0.41485	0.114251	1.12103	0.103604	0.270127	1	0.992927
chr7.128954129.T.C	rs10488631	TCTA haplotype	Severity in European-Americans	CAV	C	IRF5	389	Hearing loss	sense organs	490	8561	1	NA	NA	0	-0.276515	0.758422	0.250747	0.27013	1	0.992927
chr12.47844974.A.G	rs731236	AG and AA genotype	Severity	CAV	G	VDR	257	Testicular dysfunction	endocrine/metabolic	578	35116	3	0	0	0.773551	0.07008	1.07259	0.0635494	0.27013	1	0.992927
chr2.113129630.T.C	rs419598	C	Risk factor	CAV	C	IL1RN	426.2	Atrioventricular [AV] block	circulatory system	277	29404	3	0.00429179	0	1.94426	0.11659	1.12366	0.105726	0.270133	1	0.992927
chr8.40324459.C.A	rs11779911	C	Severity	CAV	A	SIRLNT	781.2	Abnormal posture	symptoms	174	36190	3	0	0	0.0296051	0.133432	1.14274	0.121	0.27014	1	0.992928
chr4.25613313.G.A	-	HLA-A*02:02	Protective	IP	A	HLA-A	573.3	Hepatomegaly	digestive	256	32841	3	0	0	0.51838	-0.139103	0.870139	0.126145	0.270149	1	0.992928
chr12.52726315.TC.T	rs5798227	T	Risk factor	CAV	TC	-	558	Noninfectious gastroenteritis	digestive	750	28372	3	0	0	1.62497	0.0974995	1.10241	0.0884178	0.270152	1	0.992928
chr9.33426577.A.G	rs10813976	G	Severity	CAV	G	-	702.2	Seborrheic keratosis	dermatologic	671	36902	3	0.00182706	0	1.40678	-0.0780858	0.924885	0.0708144	0.270165	1	0.992928
chr11.611919.C.G	rs702966	C	Severity in African-Americans	CAV	G	PHRF1	279.11	Deficiency of humoral immunity	endocrine/metabolic	105	27662	2	0	0	0.764433	0.159178	1.17255	0.144356	0.270167	1	0.992928
chr10.36988942.A.G	rs2091431	G	Severity	CAV	A	-	694	Dyschromia and Vitiligo	dermatologic	855	31919	3	0.0114715	53.078	4.26239	-0.0610909	0.940738	0.0554028	0.270171	1	0.992928
chr9.87724615.A.G	rs3128509	A;G	Possible functional consequences	FCP + IP	A	CTSL	727.6	Rupture of tendon, nontraumatic	musculoskeletal	144	28752	3	0	0	0.430001	0.143518	1.15433	0.130156	0.270174	1	0.992928
chr11.71456403.G.T	rs12785878	G	Severity	CAV	T	NADSYN1	722.8	Postlaminectomy syndrome	musculoskeletal	124	21744	2	0	0	0.752141	0.15283	1.16513	0.138601	0.270175	1	0.992928
chr9.3320390.C.A	rs72699049	A	Severity	CAV	A	RFX3	427.21	Atrial fibrillation	circulatory system	1585	29513	3	0	0	0.189658	-0.126568	0.881114	0.114785	0.270176	1	0.992928
chr21.41470664.C.T	rs61735794	T	Risk factor	CAV	T	TMPRSS2	440.22	Atherosclerosis of native arteries of the extremities with intermittent claudication	circulatory system	232	33370	3	0	0	0.508589	0.388273	1.47443	0.352125	0.270177	1	0.992928
chr21.41473456.A.G	rs17854725	G	Severity	CAV	A	TMPRSS2	555	Inflammatory bowel disease and other gastroenteritis and colitis	digestive	589	10088	1	NA	NA	0	0.0675756	1.06991	0.0612846	0.270179	1	0.992928
chr17.15965007.C.T	rs8081547	T	Risk factor	FCP + IP	T	ADORA2B	497	Bronchitis	respiratory	681	28134	3	0.00409268	15.5259	2.36759	0.078318	1.08147	0.0710274	0.270182	1	0.992928
chr8.40324459.C.A	rs11779911	C	Severity	CAV	A	SIRLNT	414	Other forms of chronic heart disease	circulatory system	483	31317	3	3.65469e-07	1.6068	2.03266	0.081037	1.08441	0.0734947	0.27019	1	0.992928
chr14.55263686.C.T	rs10140801	T	Severity	CAV-FE	C	FBXO34-AS1	362	Other retinal disorders	sense organs	458	7691	1	NA	NA	0	-0.112984	0.893165	0.102468	0.27019	1	0.992928
chr9.131672331.T.G	rs12551879	G	Severity	CAV	G	RAPGEF1	286	Coagulation defects	hematopoietic	620	35959	3	0	0	0.110442	0.112273	1.11882	0.101824	0.270193	1	0.992928
chr4.166008836.A.T	rs17047200	TT genotype	Severity (TT genotype)*Conflicting; Risk factor (AA genotype)*Conflicting	CAV	T	TLL1	587	Kidney replaced by transpant	genitourinary	401	31289	3	0	0	0.971894	-0.102522	0.902558	0.092982	0.270201	1	0.992928
chr1.109740350.G.T	rs1332018	T	Risk factor; Severity	CAV	G	GSTM3	277.7	Dysmetabolic syndrome X	endocrine/metabolic	227	36777	3	0	0	0.313398	0.110699	1.11706	0.100399	0.270203	1	0.992928
chr1.20166359.C.T	rs72663004	T	Severity	CAV	T	PLA2G2C	185	Cancer of prostate	neoplasms	603	35438	3	4.31732e-06	11.9799	2.27221	0.155521	1.16827	0.14105	0.270203	1	0.992928
chr11.14893332.A.G	rs10741657	G	Severity	CAV	A	CYP2R1	352.1	Trigeminal nerve disorders [CN5]	neurological	117	35416	3	0.0369281	36.9934	3.17427	0.158113	1.1713	0.143401	0.270204	1	0.992928
chr9.132278286.T.C	rs11243705	C	Severity	CAV	C	SETX	455	Hemorrhoids	circulatory system	1384	31401	3	0.0106772	51.0918	4.0893	0.0614463	1.06337	0.0557299	0.270212	1	0.992928
chr16.16924042.C.A	rs1453512	A	Severity	CAV	C	-	569	Other disorders of intestine	digestive	703	35339	3	0	0	0.608459	0.0675105	1.06984	0.0612301	0.270213	1	0.992928
chr8.38996464.C.A	rs7840270	C	Severity	CAV-FE	A	ADAM9	426.7	Abnormal electrocardiogram [ECG] [EKG]	circulatory system	831	28871	3	0.00267667	27.1064	2.74373	0.0603148	1.06217	0.0547049	0.270224	1	0.992928
chr14.80203237.T.C	rs225014	C	Severity	CAV	C	DIO2	443.7	Peripheral angiopathy in diseases classified elsewhere	circulatory system	916	32453	3	0	0	0.924359	0.0541405	1.05563	0.049105	0.270225	1	0.992928
chr12.106231175.T.A	rs12823094	A	Severity	CAV	A	-	053.1	Herpes zoster with nervous system complications	infectious diseases	175	26245	3	0.0181592	0	1.99289	0.173689	1.18968	0.157535	0.270227	1	0.992928
chr12.8058591.T.C	rs7842	C	Risk factor; Severity	CAV	C	C3AR1	512.8	Cough	respiratory	4695	23106	3	0	0	0.0757016	0.0279114	1.0283	0.0253159	0.270232	1	0.992928
chr10.52771482.G.A	rs5030737	A	Potential functional effect on protein	FCP + IP	A	MBL2	722.6	Degeneration of intervertebral disc	musculoskeletal	436	33346	3	0	0	0.589627	0.171	1.18649	0.155098	0.270233	1	0.992928
chr1.156125675.T.C	rs581342	C	Severity	CAV	C	LMNA	250.7	Diabetic retinopathy	endocrine/metabolic	439	25784	2	0	0	0.562199	-0.107264	0.898288	0.0972904	0.270236	1	0.992928
chr7.22728630.G.T	rs2066992	T	Protective	CAV-FE	T	IL6	277.5	Other disorders of lipoid metabolism	endocrine/metabolic	223	36704	3	0	0	1.23158	0.165338	1.17979	0.149964	0.270237	1	0.992928
chr11.88436431.C.T	rs72953026	T	Severity	CAV-FE	T	-	375	Disorders of lacrimal system	sense organs	101	33275	3	2.68002e-06	42.0571	3.45167	0.230498	1.25923	0.209068	0.270243	1	0.992928
chrX.12885540.A.T	rs179008	T	Severity; Risk factor	CAV	T	TLR7	427.6	Premature beats	circulatory system	377	28720	3	0.0271867	40.6582	3.37031	-0.12991	0.878174	0.117833	0.270247	1	0.992928
chrX.12885540.A.T	rs179008	T	Severity; Risk factor	CAV	T	TLR7	110	Dermatophytosis / Dermatomycosis	infectious diseases	2856	30419	3	0	0	0.15166	0.0475316	1.04868	0.043114	0.27026	1	0.992928
chr1.230710048.A.G	rs699	G	Severity	CAV	A	AGT	555	Inflammatory bowel disease and other gastroenteritis and colitis	digestive	330	18174	2	0	0	0.0284975	0.0996727	1.10481	0.0904096	0.270263	1	0.992928
chr5.77379593.G.A	rs7715119	A	Severity	CAV-FE	A	PDE8B	736	Other acquired deformities of limbs	musculoskeletal	123	35718	3	0	0	0.0745186	0.189131	1.2082	0.171555	0.270264	1	0.992928
chr17.63488670.G.A	rs4343	G	Severity; Risk factor	CAV	G	ACE	427.12	Paroxysmal ventricular tachycardia	circulatory system	246	19126	2	0.00356003	13.4471	1.15536	-0.111171	0.894786	0.100841	0.270274	1	0.992928
chr1.156125675.T.C	rs581342	C	Severity	CAV	C	LMNA	155.1	Malignant neoplasm of liver, primary	neoplasms	210	27779	2	0	0	0.0181149	-0.16156	0.850816	0.14655	0.270278	1	0.992928
chr2.36677870.C.A	rs6714112	C	Severity	CAV	A	-	401.3	Other hypertensive complications	circulatory system	486	21804	3	0.00498475	1.9062	2.03886	0.105223	1.11096	0.0954477	0.27028	1	0.992928
chr4.67910532.T.C	rs9998258	T	Possible functional consequences	FCP + IP	C	TMPRSS11A	471	Nasal polyps	respiratory	114	26686	3	0	0	0.0122518	-0.457656	0.632765	0.415145	0.270288	1	0.992928
chr20.23046984.T.C	rs1042580	C	Severity	CAV	C	THBD	599.4	Urinary incontinence	genitourinary	645	17581	2	0.0283073	76.0137	4.16905	0.0735241	1.07629	0.0666953	0.270293	1	0.992928
chr15.33615902.C.T	rs12593288	C	Severity	CAV	T	RYR3	401.21	Hypertensive heart disease	circulatory system	294	21741	3	0	0	0.181502	0.147157	1.15854	0.13349	0.270295	1	0.992928
chrX.15603134.G.A	rs7885856	G;A	Possible functional consequences	FCP + IP	A	ACE2	275	Disorders of mineral metabolism	endocrine/metabolic	1183	37307	3	0.115772	66.7628	6.01735	0.118036	1.12528	0.107074	0.270296	1	0.992928
chr1.31151182.G.C	rs12083278	C	Severity	CAV	G	-	741.2	Stiffness of joint	musculoskeletal	1215	33124	3	0	0	0.455527	0.0510718	1.0524	0.0463286	0.270296	1	0.992928
chr17.49863303.C.T	rs77534576	T	Severity	CAV	T	-	706	Diseases of sebaceous glands	dermatologic	2400	33100	3	0	0	0.33039	-0.111412	0.89457	0.101066	0.2703	1	0.992928
chr16.85959043.C.T	rs12444486	C	Severity in African-Americans	CAV	C	-	530.1	Esophagitis, GERD and related diseases	digestive	7079	27163	3	0.000703575	36.5632	3.15275	-0.0224227	0.977827	0.0203405	0.270301	1	0.992928
chr14.102356233.A.G	rs11160678	G	Severity	CAV	G	CINP	427.11	Paroxysmal supraventricular tachycardia	circulatory system	365	29157	3	0	0	0.75007	0.0873921	1.09132	0.0792766	0.270301	1	0.992928
chrX.15566297.A.G	rs4646179	G	Severity	CAV	G	ACE2	278.1	Obesity	endocrine/metabolic	7217	25864	3	0	0	0.777915	0.0659312	1.06815	0.0598093	0.270307	1	0.992928
chr2.113129630.T.C	rs419598	C	Risk factor	CAV	C	IL1RN	455	Hemorrhoids	circulatory system	1402	31761	3	0	0	0.877078	-0.0545583	0.946903	0.0494924	0.270307	1	0.992928
chr4.71742666.T.G	rs2282679	G	Severity	CAV	G	GC	381	Otitis media and Eustachian tube disorders	sense organs	389	36160	3	0	0	0.308896	-0.105976	0.899446	0.0961365	0.27031	1	0.992928
chr4.25613313.G.A	-	HLA-A*02:02	Protective	IP	A	HLA-A	227.3	Benign neoplasm of pituitary gland and craniopharyngeal duct (pouch)	neoplasms	270	38264	3	0.067866	64.5797	5.64648	0.123668	1.13164	0.112186	0.270311	1	0.992928
chr12.112919388.G.A	rs10774671	A	Severity (A allele); Protective (G allele)	CAV-FE	G	OAS1	706.2	Sebaceous cyst	dermatologic	335	25106	2	0.0294649	66.8598	3.01749	0.0891811	1.09328	0.0809023	0.270318	1	0.992928
chr8.37849759.C.T	rs138763430	T	Severity	CAV	T	BRF2	282.5	Sickle cell anemia	hematopoietic	162	18093	2	0	0	0.000586657	1.17911	3.25148	1.06966	0.27032	1	0.992928
chr17.16948873.A.G	rs34557412	G	Severity	CAV	G	TNFRSF13B	292.4	Altered mental status	mental disorders	303	35104	3	0	0	0.0980033	0.660174	1.93513	0.598903	0.270329	1	0.992928
chr4.5820150.T.C	rs3774881	T	Severity	CAV	T	CRMP1	054	Herpes simplex	infectious diseases	277	5014	1	NA	NA	0	0.106981	1.11291	0.097052	0.270329	1	0.992928
chr21.41464802.A.G	rs462574	A	Possible functional consequences	FCP + IP	A	TMPRSS2	531.4	Peptic ulcer, site unspecified	digestive	293	38223	3	0	0	0.813353	0.123621	1.13159	0.112148	0.270333	1	0.992928
chr11.320772.A.G	rs12252	G	Severity; Risk factor	CAV	G	IFITM3	245.2	Chronic thyroiditis	endocrine/metabolic	882	29853	3	3.59066e-06	0	1.86145	-0.097014	0.907543	0.0880131	0.270345	1	0.992928
chr11.320772.A.G	rs12252	G	Severity; Risk factor	CAV	G	IFITM3	245.21	Chronic lymphocytic thyroiditis	endocrine/metabolic	882	29853	3	3.59066e-06	0	1.86145	-0.097014	0.907543	0.0880131	0.270345	1	0.992928
chr2.45584979.T.C	-	HLA-A*02:02	Protective	IP	C	HLA-A	414	Other forms of chronic heart disease	circulatory system	353	24920	2	0.00162165	10.2663	1.11441	0.0900853	1.09427	0.0817278	0.270348	1	0.992928
chr17.42362183.A.G	rs744166	G	Risk factor; Severity	CAV	A	STAT3	458	Hypotension	circulatory system	117	8727	1	NA	NA	0	0.156584	1.16951	0.142058	0.27035	1	0.992928
chr19.50259161.A.G	rs1651553	G	Severity	CAV	A	MYH14	871	Open wounds of extremities	injuries & poisonings	223	36920	3	0	0	0.828665	0.113896	1.12064	0.103331	0.270355	1	0.992928
chr19.31533051.C.A	rs8105499	C	Severity	CAV	A	LINC02841	300.9	Posttraumatic stress disorder	mental disorders	505	23795	3	0.0281361	55.8759	4.53267	-0.089076	0.914776	0.0808143	0.270362	1	0.992928
chr1.31151182.G.C	rs12083278	C	Severity	CAV	G	-	600	Hyperplasia of prostate	genitourinary	1887	32843	3	6.99763e-07	18.4704	2.4531	-0.0463999	0.95466	0.0420965	0.270362	1	0.992928
chr2.60480453.A.G	rs1123573	A	Severity	CAV-FE	G	BCL11A	362.29	Macular degeneration (senile) of retina NOS	sense organs	230	33671	3	0.0268982	46.0058	3.7041	-0.113434	0.892763	0.102914	0.270366	1	0.992928
chr9.132278286.T.C	rs11243705	C	Severity	CAV	C	SETX	707.2	Chronic ulcer of leg or foot	dermatologic	699	37096	3	0	0	1.16082	-0.091817	0.912272	0.0833018	0.270366	1	0.992928
chr8.38996464.C.A	rs7840270	C	Severity	CAV-FE	A	ADAM9	771.1	Swelling of limb	symptoms	1144	33961	3	3.59216e-07	2.76147	2.0568	0.0521735	1.05356	0.0473357	0.270374	1	0.992928
chr21.41473456.A.G	rs17854725	G	Severity	CAV	G	TMPRSS2	442.1	Aortic aneurysm	circulatory system	285	21163	2	0	0	0.21519	0.097197	1.10208	0.0881849	0.270377	1	0.992928
chr1.31151182.G.C	rs12083278	C	Severity	CAV	G	-	763	Thoracic or lumbosacral neuritis or radiculitis, unspecified	symptoms	2134	29637	3	5.07064e-06	3.57695	2.07419	0.0391341	1.03991	0.0355057	0.270377	1	0.992928
chr17.42362183.A.G	rs744166	G	Risk factor; Severity	CAV	A	STAT3	939	Atopic/contact dermatitis due to other or unspecified	dermatologic	650	7533	1	NA	NA	0	0.0695988	1.07208	0.0631458	0.270378	1	0.992928
chrX.12888602.G.A	rs147244662	A	Severity; Severity for males	CAV-FE	A	TLR7	333.4	Torsion dystonia	neurological	132	26671	2	0	0	0.000336215	1.14141	3.13117	1.03558	0.27038	1	0.992928
chr3.148742201.A.C	rs5186	C	Severity	CAV	C	AGTR1	270.3	Disorders of plasma protein metabolism	endocrine/metabolic	355	36570	3	0.00876774	19.9891	2.49966	-0.115451	0.890964	0.104748	0.270385	1	0.992928
chr14.80203237.T.C	rs225014	C	Severity	CAV	C	DIO2	300	Anxiety disorders	mental disorders	5193	23675	3	0.00621143	76.5286	8.52099	-0.0247428	0.975561	0.0224491	0.270387	1	0.992928
chr20.23046984.T.C	rs1042580	C	Severity	CAV	C	THBD	285	Other anemias	hematopoietic	2716	17397	2	0	0	0.0203635	0.0384219	1.03917	0.0348607	0.270395	1	0.992931
chr19.39248147.C.T	rs12979860	C	Severity (C allele)*Conflicting; Risk factor (T allele)*Conflicting	CAV	C	IFNL4	275.5	Disorders of calcium/phosphorus metabolism	endocrine/metabolic	100	8965	1	NA	NA	0	0.160953	1.17463	0.146035	0.270395	1	0.992931
chr15.60902209.A.G	rs4774377	G	Risk factor	CAV-FE	G	RORA	280.2	Iron deficiency anemia secondary to blood loss (chronic)	hematopoietic	1105	28551	3	0.000885931	0	1.92279	0.0523695	1.05377	0.0475176	0.270415	1	0.992972
chr13.112889041.C.T	rs9577175	T	Severity	CAV	T	ATP11A	519.8	Other diseases of respiratory system, NEC	respiratory	180	38025	3	0	0	1.05229	-0.157447	0.854322	0.14286	0.270415	1	0.992972
chr7.128938247.T.G	rs10488631	TCTA haplotype	Severity in European-Americans	CAV	T	IRF5	366	Cataract	sense organs	2155	22039	2	0.00278124	52.3116	2.09695	-0.0383454	0.96238	0.034793	0.270417	1	0.992972
chr21.41465921.C.T	rs62217525	C	Possible functional consequences	FCP + IP	T	TMPRSS2	381	Otitis media and Eustachian tube disorders	sense organs	383	35674	3	0.154457	34.4961	3.05325	-0.255392	0.774612	0.231737	0.270427	1	0.992992
chr8.73355963.T.C	rs2010843	C	Severity	CAV	C	RDH10-AS1	695.41	Cutaneous lupus erythematosus	dermatologic	123	20998	2	0	0	0.19564	0.178767	1.19574	0.162211	0.270432	1	0.992998
chr15.90879313.T.C	rs8039305	C	Risk factor	CAV-FE	C	FURIN	465.2	Acute pharyngitis	respiratory	900	20964	2	0.00840996	58.8288	2.42888	-0.0562672	0.945287	0.051057	0.270441	1	0.992998
chr4.67964168.T.A	rs720009	A	Possible functional consequences	FCP + IP	A	TMPRSS11A	750	Digestive congenital anomalies	congenital anomalies	102	38507	3	0	0	1.0718	0.283758	1.32811	0.257483	0.270441	1	0.992998
chr1.3081749.G.A	rs12745140	A	Severity	CAV	A	PRDM16	364	Corneal opacity and other disorders of cornea	sense organs	343	33481	3	3.50884e-06	0	1.73439	0.179163	1.19622	0.162574	0.270445	1	0.992998
chr9.133257521.T.TC	rs8176719	TC	Severity; Risk factor	CAV-FE	TC	ABO	801	Fracture of ankle and foot	injuries & poisonings	198	35154	3	0	0	0.872284	0.11941	1.12683	0.108357	0.270459	1	0.992998
chr12.57108399.C.T	rs324011	T	Risk factor; Severity	CAV	T	STAT6	596	Other disorders of bladder	genitourinary	602	37533	3	0.0606326	74.3668	7.80237	-0.0761686	0.92666	0.0691187	0.270463	1	0.992998
chr2.113129630.T.C	rs419598	C	Risk factor	CAV	C	IL1RN	611	Abnormal findings on mammogram or breast exam	genitourinary	1894	33201	3	0.00270167	12.67	2.29016	0.0491	1.05033	0.0445558	0.270467	1	0.992998
chr8.38996464.C.A	rs7840270	C	Severity	CAV-FE	A	ADAM9	174.1	Breast cancer [female]	neoplasms	1160	34976	3	0	0	0.0190572	0.0511879	1.05252	0.0464521	0.270484	1	0.992998
chr4.68840276.G.A	rs115162070	G	Severity	CAV	A	-	599.5	Frequency of urination and polyuria	genitourinary	2383	28726	3	0	0	0.967847	0.0809838	1.08435	0.0734918	0.270486	1	0.992998
chr15.60810211.C.T	rs341419	T	Severity	CAV-FE	T	RORA	357	Inflammatory and toxic neuropathy	neurological	1145	35629	3	0	0	0.729678	0.0567482	1.05839	0.0514986	0.270489	1	0.992998
chr8.16932640.T.C	rs118072448	T	Severity	CAV	C	-	591	Urinary tract infection	genitourinary	2272	31527	3	0.00751279	25.6202	2.6889	0.0859826	1.08979	0.0780286	0.270489	1	0.992998
chr10.51197961.C.A	rs7897633	A	Severity in European-Americans	CAV	C	PRKG1	172.1	Melanomas of skin, dx or hx	neoplasms	135	27824	2	0	0	0.000580115	-0.138934	0.870286	0.126082	0.270489	1	0.992998
chr3.61768231.T.A	rs672699	A	Severity	CAV	T	PTPRG	796	Elevated prostate specific antigen [PSA]	genitourinary	624	35243	3	0	0	0.104189	-0.0752239	0.927536	0.0682658	0.270494	1	0.992998
chr17.16948873.A.G	rs34557412	G	Severity	CAV	G	TNFRSF13B	071.1	HIV infection, symptomatic	infectious diseases	2639	27962	3	0	0	0.189554	-0.37064	0.690292	0.336363	0.270503	1	0.992998
chr8.16932640.T.C	rs118072448	T	Severity	CAV	C	-	452.2	Deep vein thrombosis [DVT]	circulatory system	764	31531	3	0	0	0.700054	0.144466	1.15542	0.131107	0.270507	1	0.992998
chr4.71742666.T.G	rs2282679	G	Severity	CAV	G	GC	574.2	Calculus of bile duct	digestive	181	37318	3	9.64827e-07	0	1.74709	0.146634	1.15793	0.133075	0.270507	1	0.992998
chrX.12889539.C.G	rs3853839	G	Severity; Risk factor	CAV-FE	G	TLR7	571.8	Liver abscess and sequelae of chronic liver disease	digestive	284	30871	3	0	0	0.912761	0.124414	1.13248	0.112909	0.270507	1	0.992998
chr21.41507982.C.A	rs75603675	A	Protective*Conflicting; Risk factor*Conflicting; Severity*Conflicting	CAV	A	TMPRSS2	304	Adjustment reaction	mental disorders	1042	23405	3	0	0	0.798269	0.0522823	1.05367	0.0474478	0.270509	1	0.992998
chr6.31575254.G.A	rs1800629	A	Risk factor*Conflicting; Severity*Conflicting; Protective*Conflicting	CAV-FE	A	TNF	275.5	Disorders of calcium/phosphorus metabolism	endocrine/metabolic	312	37303	3	0.0697659	50.6824	4.05535	-0.16031	0.85188	0.145488	0.270516	1	0.992998
chr21.41660268.A.T	rs2252109	A	Severity	CAV	A	-	476	Allergic rhinitis	respiratory	3110	15582	2	0	0	0.965767	0.0328332	1.03338	0.0297978	0.27052	1	0.992998
chr7.128954129.T.C	rs10488631	TCTA haplotype	Severity in European-Americans	CAV	C	IRF5	292.3	Memory loss	mental disorders	201	8484	1	NA	NA	0	0.33269	1.39471	0.301935	0.270523	1	0.992998
chr12.57108399.C.T	rs324011	T	Risk factor; Severity	CAV	T	STAT6	272.1	Hyperlipidemia	endocrine/metabolic	13242	22850	3	0.000209616	0	1.94592	-0.021841	0.978396	0.0198223	0.270531	1	0.992998
chr2.6013310.G.A	rs73910904	A	Risk factor	CAV	A	-	642	Hypertension complicating pregnancy, childbirth, and the puerperium	pregnancy complications	164	39064	3	0.13195	13.4779	2.31155	0.35022	1.41938	0.31785	0.270531	1	0.992998
chr17.31410594.G.A	rs178840	G	Severity	CAV	A	RAB11FIP4	350.1	Abnormal involuntary movements	neurological	189	10535	1	NA	NA	0	0.124677	1.13278	0.113155	0.270537	1	0.992998
chr21.41470664.C.T	rs61735794	T	Risk factor	CAV	T	TMPRSS2	740.1	Osteoarthritis; localized	musculoskeletal	3759	31109	3	0.0324308	41.9423	3.44485	0.115545	1.12248	0.104868	0.270543	1	0.992998
chr9.87724615.A.G	rs3128509	A;G	Possible functional consequences	FCP + IP	A	CTSL	275.3	Disorders of magnesium metabolism	endocrine/metabolic	147	36506	3	0	0	0.683634	0.144488	1.15545	0.131137	0.270545	1	0.992998
chr20.50172836.A.G	rs6122883	G	Severity	CAV-FE	G	LINC01273	433.11	Occlusion of cerebral arteries, with cerebral infarction	circulatory system	131	35413	3	0	0	0.833341	-0.165819	0.847199	0.1505	0.270552	1	0.992998
chr17.8109899.C.T	rs151256885	T	Severity	CAV	T	ALOXE3	578.8	Hemorrhage of rectum and anus	digestive	1048	33993	3	0.0237719	31.5064	2.91998	-0.170548	0.843202	0.154793	0.270555	1	0.992998
chr12.47879112.A.G	rs2228570	AG genotype	Severity	CAV	A	VDR	411.4	Coronary atherosclerosis	circulatory system	3817	28817	3	0	0	1.00512	-0.0326431	0.967884	0.0296277	0.270559	1	0.992998
chr11.26675470.T.G	rs10835056	G	Severity	CAV	T	SLC5A12	450	Noninfectious disorders of lymphatic channels	circulatory system	237	38609	3	0.00470433	15.8929	2.37792	0.104645	1.11032	0.0949786	0.270561	1	0.992998
chr17.45995618.A.G	rs112572874	G	Risk factor	CAV-FE	G	MAPT	519.8	Other diseases of respiratory system, NEC	respiratory	181	38274	3	0	0	0.992262	-0.175805	0.838782	0.159566	0.270562	1	0.992998
chr1.155133406.T.G	rs4971066	G	Risk factor	CAV	G	EFNA1	496.2	Chronic bronchitis	respiratory	806	29292	3	0.0152669	37.5284	3.20146	0.0821464	1.08561	0.0745587	0.270562	1	0.992998
chr11.114726432.A.T	rs1712779	T	Severity	CAV-FE	T	-	550.5	Ventral hernia	digestive	630	36439	3	0	0	1.47855	-0.072205	0.93034	0.0655357	0.270564	1	0.992998
chr15.90879313.T.C	rs8039305	C	Risk factor	CAV-FE	C	FURIN	381.11	Suppurative and unspecified otitis media	sense organs	141	26371	2	0	0	0.391728	-0.140112	0.869261	0.12717	0.270565	1	0.992998
chr1.20166359.C.T	rs72663004	T	Severity	CAV	T	PLA2G2C	454.1	Varicose veins of lower extremity	circulatory system	1476	32001	3	0	0	1.3998	-0.104679	0.900614	0.0950108	0.270568	1	0.992998
chrX.15603134.G.A	rs7885856	G;A	Possible functional consequences	FCP + IP	A	ACE2	070.4	Chronic hepatitis	infectious diseases	328	28000	3	0.435537	61.2629	5.16301	0.241073	1.27261	0.218809	0.270569	1	0.992998
chrX.15561454.T.C	rs142017934	C	Severity	CAV	C	ACE2	695.4	Lupus (localized and systemic)	dermatologic	517	32067	3	0	0	0.809459	0.405645	1.50027	0.368182	0.27057	1	0.992998
chr20.23046984.T.C	rs1042580	C	Severity	CAV	C	THBD	327.3	Sleep apnea	neurological	1550	18286	2	0	0	0.147652	0.0461415	1.04722	0.0418803	0.270571	1	0.992998
chr16.57636629.G.A	rs7499679	A	Severity	CAV	A	ADGRG1	401.2	Hypertensive heart and/or renal disease	circulatory system	474	21636	3	0.00306099	11.3132	2.25513	0.0840783	1.08771	0.0763144	0.270577	1	0.992998
chr1.244873270.T.C	rs12130553	C	Severity	CAV	T	-	284.1	Pancytopenia	hematopoietic	194	14903	2	0	0	0.873142	0.127073	1.1355	0.11534	0.270581	1	0.992998
chr13.23084699.A.G	rs1984162	G	Severity	CAV	G	-	531	Peptic ulcer (excl. esophageal)	digestive	502	38385	3	0	0	1.07071	0.0835393	1.08713	0.0758264	0.270584	1	0.992998
chr16.16924042.C.A	rs1453512	A	Severity	CAV	C	-	593.1	Gross hematuria	genitourinary	421	31536	3	0	0	0.0508708	-0.0910533	0.912969	0.0826466	0.270584	1	0.992998
chr4.44416575.T.C	rs35540967	C	Severity	CAV	C	KCTD8	695.42	Systemic lupus erythematosus	dermatologic	479	31908	3	0.15867	67.9406	6.23843	0.157689	1.1708	0.143131	0.270589	1	0.992998
chr4.67964168.T.A	rs720009	A	Possible functional consequences	FCP + IP	A	TMPRSS11A	798.1	Chronic fatigue syndrome	symptoms	355	30323	3	0.014614	29.9713	2.85597	0.176206	1.19268	0.159942	0.270598	1	0.992998
chr2.195994321.C.T	rs191631470	T	Severity	CAV	T	DNAH7	365.2	Primary angle-closure glaucoma	sense organs	149	33983	3	0	0	0.000649942	0.816135	2.26174	0.740808	0.2706	1	0.992998
chrX.15566297.A.G	rs4646179	G	Severity	CAV	G	ACE2	580.14	Chronic glomerulonephritis, NOS	genitourinary	122	32074	3	0	0	0.000674565	-0.659007	0.517365	0.598187	0.270603	1	0.992998
chr17.34252769.A.G	rs1024611	G	Risk factor	CAV	G	CCL2	539	Bariatric surgery	digestive	662	38453	3	0	0	0.307277	0.0689742	1.07141	0.0626088	0.270605	1	0.992998
chr21.33252612.A.G	rs2236757	A	Severity	CAV-FE	A	IFNAR2	276.4	Acid-base balance disorder	endocrine/metabolic	193	32887	3	0.0203557	34.3819	3.04794	0.123679	1.13165	0.112268	0.270617	1	0.992998
chr5.157106730.T.C	rs35960726	C	Severity	CAV	C	HAVCR2	295	Schizophrenia and other psychotic disorders	mental disorders	656	24356	3	0	0	0.00261162	1.25209	3.49766	1.13658	0.270621	1	0.992998
chrX.15602217.T.C	rs190509934	C	Protective	CAV	C	ACE2	740.11	Osteoarthrosis, localized, primary	musculoskeletal	3638	31121	3	0	0	0.782918	0.186479	1.205	0.169277	0.270628	1	0.992998
chr15.60902209.A.G	rs4774377	G	Risk factor	CAV-FE	G	RORA	480.1	Bacterial pneumonia	respiratory	216	33372	3	0	0	0.186698	-0.115872	0.890589	0.105184	0.270631	1	0.992998
chr2.181488719.A.C	rs2034831	C	Severity	CAV	C	ITGA4	053.1	Herpes zoster with nervous system complications	infectious diseases	184	27743	3	0	0	1.71832	-0.34369	0.709148	0.311989	0.270631	1	0.992998
chr15.60810211.C.T	rs341419	T	Severity	CAV-FE	T	RORA	772.3	Muscle weakness	symptoms	556	35603	3	0	0	0.514213	0.0792422	1.08247	0.0719331	0.270631	1	0.992998
chr4.24511798.A.G	rs73246461	G	Severity	CAV	G	-	994	Sepsis and SIRS	injuries & poisonings	275	37207	3	0	0	1.01234	-0.136938	0.872024	0.124308	0.270632	1	0.992998
chr5.174562335.T.A	rs2220543	T	Severity	CAV	A	SUMO2P6	483	Acute bronchitis and bronchiolitis	respiratory	419	33932	3	0.0128992	42.5236	3.47969	0.0817251	1.08516	0.0741873	0.270633	1	0.992998
chr2.216660263.A.C	rs2270360	A	Severity	CAV	C	IGFBP2	041.1	Staphylococcus infections	infectious diseases	126	33041	3	0	0	1.562	0.185248	1.20352	0.168163	0.270637	1	0.992998
chr16.85959043.C.T	rs12444486	C	Severity in African-Americans	CAV	C	-	389.1	Sensorineural hearing loss	sense organs	1183	33539	3	0.0047258	42.4914	3.47774	0.0485132	1.04971	0.0440394	0.270642	1	0.992998
chr4.25613313.G.A	-	HLA-A*02:02	Protective	IP	A	HLA-A	686	Other local infections of skin and subcutaneous tissue	dermatologic	302	33783	3	0	0	0.248393	-0.125294	0.882237	0.11374	0.270642	1	0.992998
chr1.3081749.G.A	rs12745140	A	Severity	CAV	A	PRDM16	199	Neoplasm of uncertain behavior	neoplasms	365	34619	3	0	0	0.0965801	0.16004	1.17356	0.145283	0.270648	1	0.992998
chr1.31151182.G.C	rs12083278	C	Severity	CAV	G	-	709.2	Sicca syndrome	dermatologic	230	29590	3	0	0	0.415181	0.113313	1.11998	0.102865	0.270649	1	0.992998
chrX.15600857.A.G	rs73635825	G	Risk factor*Conflicting; Protective*Conflicting	FCP + IP	G	ACE2	586.2	Cyst of kidney, acquired	genitourinary	371	20301	2	0	0	0.00114214	1.16092	3.19288	1.05389	0.270652	1	0.992998
chr10.104263031.C.A	rs4925	A	Protective for neurological complications of long COVID	CAV	A	GSTO1	709.7	Unspecified diffuse connective tissue disease	dermatologic	154	31932	3	0.00067668	53.992	4.34707	-0.16986	0.843783	0.154201	0.270658	1	0.993
chr4.5820150.T.C	rs3774881	T	Severity	CAV	T	CRMP1	327.32	Obstructive sleep apnea	neurological	637	5962	1	NA	NA	0	-0.0753068	0.927459	0.0683658	0.270667	1	0.993
chr17.42362183.A.G	rs744166	G	Risk factor; Severity	CAV	A	STAT3	626.12	Excessive or frequent menstruation	genitourinary	257	7371	1	NA	NA	0	0.112566	1.11915	0.102191	0.270668	1	0.993
chr5.32750877.T.C	rs1173773	C	Protective	CAV	T	NPR3	070.2	Viral hepatitis B	infectious diseases	195	6067	1	NA	NA	0	-0.124414	0.883014	0.112948	0.270673	1	0.993
chr4.24511798.A.G	rs73246461	G	Severity	CAV	G	-	242.1	Graves' disease	endocrine/metabolic	436	30319	3	0	0	1.33537	0.102111	1.10751	0.0927009	0.270673	1	0.993
chr2.36677870.C.A	rs6714112	C	Severity	CAV	A	-	537	Other disorders of stomach and duodenum	digestive	265	35716	3	0	0	1.51515	0.138891	1.149	0.126092	0.270675	1	0.993
chr15.60810211.C.T	rs341419	T	Severity	CAV-FE	T	RORA	681.7	Cellulitis and abscess of trunk	dermatologic	207	32992	3	0.0834701	60.8637	5.11034	-0.139327	0.869943	0.126489	0.270682	1	0.993014
chr1.20166359.C.T	rs72663004	T	Severity	CAV	T	PLA2G2C	704.2	Hirsutism	dermatologic	165	34610	3	0.146568	35.2798	3.09023	0.266633	1.30556	0.242072	0.270696	1	0.993018
chr12.132489230.GC.G	rs56106917	G	Severity	CAV	G	FBRSL1	364	Corneal opacity and other disorders of cornea	sense organs	350	33994	3	0	0	0.659371	0.0892224	1.09332	0.0810051	0.270705	1	0.993018
chr4.143999443.G.A	rs7683365	A	Risk factor	FCP + IP	A	GYPB	433.3	Cerebral ischemia	circulatory system	603	31577	3	0.0125783	45.6373	3.67899	0.076413	1.07941	0.069376	0.270708	1	0.993018
chr15.100233816.G.A	rs143434383	A	Risk factor	CAV	A	ADAMTS17	260.6	Anorexia	endocrine/metabolic	358	25217	3	0.769461	0	1.97935	0.658692	1.93226	0.598038	0.270713	1	0.993018
chr10.8988345.A.T	rs71481792	A	Severity	CAV	T	-	379	Other disorders of eye	sense organs	1062	33000	3	9.27403e-05	0	1.71067	0.0593559	1.06115	0.0538904	0.270715	1	0.993018
chr7.117611595.T.G	rs150212784	G	Severity	CAV	G	CFTR	272.1	Hyperlipidemia	endocrine/metabolic	10024	17439	2	0.153213	58.0574	2.38421	0.257149	1.29324	0.233473	0.27072	1	0.993018
chr14.74952741.A.G	rs2268616	G	Risk factor	CAV	G	PGF	726.1	Enthesopathy	musculoskeletal	1336	28834	3	0.0191534	17.4466	2.42267	-0.117158	0.889444	0.106372	0.27072	1	0.993018
chr13.41746691.T.A	rs10507497	A	Severity	CAV-FE	A	VWA8	495.2	Asthma with exacerbation	respiratory	1432	29538	3	0	0	0.117254	0.0511249	1.05245	0.0464184	0.270725	1	0.993018
chr14.55263686.C.T	rs10140801	T	Severity	CAV-FE	T	FBXO34-AS1	459.9	Circulatory disease NEC	circulatory system	408	27384	2	0	0	0.174361	-0.0817479	0.921504	0.0742228	0.270729	1	0.993018
chr13.33129529.C.G	rs34425674	G	Risk factor	CAV	G	STARD13	792.1	Papanicolaou smear of cervix or vagina with atypical squamous cells	genitourinary	364	34922	3	0	0	0.364774	0.341189	1.40662	0.309782	0.27073	1	0.993018
chr6.158608455.C.T	rs117665206	T	Severity	CAV	T	TMEM181	593.1	Gross hematuria	genitourinary	422	31997	3	0.196276	0	1.31247	0.488244	1.62945	0.443303	0.270732	1	0.993018
chr14.94566450.G.A	rs2093266	A	Risk factor for acute kidney injury	CAV	A	SERPINA4	241.1	Nontoxic uninodular goiter	endocrine/metabolic	1439	31121	3	0	0	0.838075	-0.0619666	0.939914	0.056263	0.270734	1	0.993018
chr4.166008836.A.T	rs17047200	TT genotype	Severity (TT genotype)*Conflicting; Risk factor (AA genotype)*Conflicting	CAV	T	TLL1	070.4	Chronic hepatitis	infectious diseases	321	27316	3	0	0	0.853761	0.111076	1.11748	0.100852	0.270734	1	0.993018
chrX.15602217.T.C	rs190509934	C	Protective	CAV	C	ACE2	427.9	Palpitations	circulatory system	2384	29629	3	0.0763956	0	1.80096	-0.262975	0.768761	0.23877	0.270735	1	0.993018
chr22.24011037.T.C	rs11090305	C	Severity	CAV	C	-	550.6	Incisional hernia	digestive	226	34216	3	0	0	1.09234	0.119748	1.12721	0.108729	0.27075	1	0.993037
chr6.32623820.T.C	rs9271609	T	Severity	CAV	C	HLA-DQA1	380.1	Otitis externa	sense organs	284	36080	3	0	0	0.868117	0.102885	1.10836	0.0934181	0.270751	1	0.993037
chr6.31575324.G.A	rs361525	G	Severity	CAV-FE	A	TNF	593	Hematuria	genitourinary	1147	32001	3	0.00508297	8.61043	2.18843	-0.114506	0.891806	0.103972	0.270757	1	0.993037
chr2.112913801.G.T	rs3811046	T	Risk factor	CAV	G	IL37	580	Nephritis; nephrosis; renal sclerosis	genitourinary	483	24867	2	0	0	0.150925	0.0800216	1.08331	0.0726599	0.270758	1	0.993037
chr1.230710048.A.G	rs699	G	Severity	CAV	A	AGT	571.51	Cirrhosis of liver without mention of alcohol	digestive	1002	21168	2	0	0	1.70318e-07	0.0576921	1.05939	0.052385	0.270762	1	0.993037
chr2.195519781.A.G	rs74417002	G	Severity	CAV	G	-	801	Fracture of ankle and foot	injuries & poisonings	198	35204	3	0	0	0.12592	0.258328	1.29476	0.234565	0.270762	1	0.993037
chr5.1211624.A.G	rs76067074	G	Severity	CAV-FE	G	SLC6A19	361	Retinal detachments and defects	sense organs	186	33394	3	0	0	1.20924	0.279422	1.32237	0.253724	0.270772	1	0.993037
chr15.34253720.A.G	rs2705343	G	Severity	CAV-FE	G	SLC12A6	070.2	Viral hepatitis B	infectious diseases	431	27387	3	0	0	1.2183	0.102594	1.10804	0.0931592	0.270779	1	0.993037
chr17.16948873.A.G	rs34557412	G	Severity	CAV	G	TNFRSF13B	619	Noninflammatory female genital disorders	genitourinary	2056	34534	3	0.301071	0	1.74943	-0.46651	0.627187	0.423613	0.270782	1	0.993037
chr1.214663607.G.A	rs143976001	A	Severity	CAV	A	CENPF	249	Secondary diabetes mellitus	endocrine/metabolic	1076	16368	2	0	0	0.0663851	0.635998	1.88891	0.577519	0.270784	1	0.993037
chr10.89010241.T.C	rs982764	T	Severity	CAV-FE	C	FAS	443.9	Peripheral vascular disease, unspecified	circulatory system	1947	33156	3	0	0	0.583443	0.0414036	1.04227	0.0375968	0.270786	1	0.993037
chr3.148742201.A.C	rs5186	C	Severity	CAV	C	AGTR1	735.3	Hallux valgus (Bunion)	musculoskeletal	221	36040	3	0	0	0.903652	-0.149997	0.860711	0.136206	0.270786	1	0.993037
chr4.67964168.T.A	rs720009	A	Possible functional consequences	FCP + IP	A	TMPRSS11A	303	Psychogenic and somatoform disorders	mental disorders	104	24174	3	0	0	0.0731518	-0.341116	0.710976	0.309753	0.270788	1	0.993037
chr9.133257521.T.TC	rs8176719	TC	Severity; Risk factor	CAV-FE	TC	ABO	110.11	Dermatophytosis of nail	infectious diseases	1903	31304	3	0	0	0.779644	0.0410148	1.04187	0.0372444	0.270794	1	0.993047
chr6.18015216.C.T	rs140247774	T	Severity	CAV	T	-	288	Diseases of white blood cells	hematopoietic	462	34269	3	0.00527016	0	1.05234	-0.247372	0.78085	0.224635	0.270803	1	0.993055
chr4.166008836.A.T	rs17047200	TT genotype	Severity (TT genotype)*Conflicting; Risk factor (AA genotype)*Conflicting	CAV	T	TLL1	360	Disorders of the globe	sense organs	114	33235	3	2.6372e-09	44.668	3.61455	-0.214827	0.806681	0.195085	0.270811	1	0.993055
chrX.15586459.TAAATC.T	rs755766792	T	Severity	CAV	T	ACE2	560.2	Impaction of intestine	digestive	212	28400	3	0	0	0.000558306	1.14319	3.13676	1.03814	0.270812	1	0.993055
chr14.55263686.C.T	rs10140801	T	Severity	CAV-FE	T	FBXO34-AS1	574	Cholelithiasis and cholecystitis	digestive	750	28004	2	0	0	0.304204	0.0606147	1.06249	0.0550447	0.270813	1	0.993055
chr9.117713024.A.G	rs4986790	G	Severity	CAV	G	TLR4	571.5	Other chronic nonalcoholic liver disease	digestive	2569	32881	3	0	0	0.312116	0.066963	1.06926	0.0608102	0.270818	1	0.993055
chr3.157438240.A.G	rs1840680	AG genotype)	Protective	CAV	A	PTX3	738.4	Acquired spondylolisthesis	musculoskeletal	191	35983	3	0	0	0.771802	-0.122361	0.884829	0.111119	0.270819	1	0.993055
chr2.36677870.C.A	rs6714112	C	Severity	CAV	A	-	535.9	Gastritis and duodenitis, NOS	digestive	826	35716	3	0	0	1.74765	0.0811972	1.08458	0.0737371	0.270822	1	0.993055
chr2.162267541.C.T	rs1990760	T	Risk factor; Severity	CAV	T	IFIH1	531.2	Gastric ulcer	digestive	127	25154	2	0	0	0.256108	0.161215	1.17494	0.146407	0.270833	1	0.993066
chr18.69541156.T.C	rs12958013	T	Severity	CAV	C	DOK6	250.24	Type 2 diabetes with neurological manifestations	endocrine/metabolic	1516	26030	3	0.0959524	75.9073	8.30126	0.0845982	1.08828	0.0768277	0.270835	1	0.993066
chr9.33426577.A.G	rs10813976	G	Severity	CAV	G	-	705.3	Hidradenitis	dermatologic	154	21012	2	0	0	0.993109	0.175749	1.19214	0.159608	0.270839	1	0.993066
chr5.157106730.T.C	rs35960726	C	Severity	CAV	C	HAVCR2	588	Disorders resulting from impaired renal function	genitourinary	490	32090	3	0	0	0.00280705	1.15265	3.16659	1.0468	0.270844	1	0.993066
chr10.76490426.T.C	rs114026383	C	Risk factor for European population	CAV	C	LRMDA	195	Cancer, suspected or other	neoplasms	475	35214	3	0.348094	50.435	4.0351	0.263166	1.30104	0.239001	0.27085	1	0.993066
chr4.24511798.A.G	rs73246461	G	Severity	CAV	G	-	362.4	Retinal vascular changes and abnomalities	sense organs	352	32674	3	0.0108841	20.97	2.53068	0.116463	1.12352	0.105769	0.27085	1	0.993066
chr8.97128242.T.C	rs7817272	C	Severity	CAV	C	CPQ	302	Sexual and gender identity disorders	mental disorders	279	24328	3	0.0219199	43.2228	3.52254	0.106114	1.11195	0.096372	0.270858	1	0.993066
chr4.107694523.TG.T	rs70947091	T	Severity	CAV-FE	T	PAPSS1	573.7	Abnormal results of function study of liver	digestive	769	32529	3	0	0	0.2116	-0.0679205	0.934335	0.0616848	0.270858	1	0.993066
chr12.52726315.TC.T	rs5798227	T	Risk factor	CAV	TC	-	395.2	Nonrheumatic aortic valve disorders	circulatory system	965	34841	3	0	0	0.452974	-0.0928347	0.911344	0.0843129	0.270865	1	0.993066
chr21.33287378.C.T	rs8178521	T	Severity	CAV-FE	T	IL10RB	705.3	Hidradenitis	dermatologic	154	20877	2	0	0	0.0454515	-0.246138	0.781814	0.223545	0.270868	1	0.993066
chr8.97128242.T.C	rs7817272	C	Severity	CAV	C	CPQ	110.11	Dermatophytosis of nail	infectious diseases	1904	31354	3	0.00786283	61.9915	5.26198	0.0409439	1.04179	0.0371858	0.270869	1	0.993066
chr1.161544752.A.C	rs396991	C	Severity	CAV-FE	C	FCGR3A	743	Osteoporosis, osteopenia and pathological fracture	musculoskeletal	2535	32630	3	0	0	1.26488	0.0372356	1.03794	0.0338184	0.270877	1	0.993066
chr13.73984368.C.T	rs12871414	C	Severity	CAV	T	KLF12	781.2	Abnormal posture	symptoms	178	37466	3	0.0836802	59.173	4.89872	0.146481	1.15775	0.13304	0.270883	1	0.993066
chr2.45584979.T.C	-	HLA-A*02:02	Protective	IP	T	HLA-A	415.11	Pulmonary embolism and infarction, acute	circulatory system	258	8989	1	NA	NA	0	-0.103453	0.901718	0.0939613	0.270889	1	0.993066
chr13.22495675.AG.A	rs10714879	A	Severity	CAV	AG	-	306	Other mental disorder	mental disorders	540	18208	2	0	0	0.512733	0.077164	1.08022	0.0700844	0.27089	1	0.993066
chr14.102356233.A.G	rs11160678	G	Severity	CAV	G	CINP	495.2	Asthma with exacerbation	respiratory	1426	29190	3	0	0	1.05168	0.0468918	1.04801	0.0425897	0.270892	1	0.993066
chr19.50259161.A.G	rs1651553	G	Severity	CAV	A	MYH14	360	Disorders of the globe	sense organs	115	33463	3	0.0346956	35.0144	3.07761	0.159485	1.17291	0.144855	0.270899	1	0.993066
chr7.117642566.G.A	rs77010898	A	Severity	CAV	A	CFTR	743	Osteoporosis, osteopenia and pathological fracture	musculoskeletal	2185	26147	2	0	0	0.00180409	0.360002	1.43333	0.326979	0.270899	1	0.993066
chr13.102695866.A.G	rs599976	G	Severity	CAV-FE	G	METTL21C	560	Intestinal obstruction without mention of hernia	digestive	336	28352	3	0	0	0.846886	0.123692	1.13167	0.112346	0.2709	1	0.993066
chr9.33426577.A.G	rs10813976	G	Severity	CAV	G	-	579.8	Nonspecific abnormal findings in stool contents	digestive	248	34045	3	0.0248675	36.392	3.14426	0.130027	1.13886	0.118103	0.270913	1	0.993066
chr1.169597075.C.T	rs6127	T	Severity in males	CAV	C	SELP	782.3	Edema	symptoms	2165	34696	3	0.00124136	28.9815	2.81617	-0.0418288	0.959034	0.0379929	0.270913	1	0.993066
chr4.67963489.G.A	rs6552134	G	Possible functional consequences	FCP + IP	G	TMPRSS11A	790.6	Other abnormal blood chemistry	symptoms	2236	24666	2	0	0	0.192776	-0.0372055	0.963478	0.0337938	0.270916	1	0.993066
chr1.20166359.C.T	rs72663004	T	Severity	CAV	T	PLA2G2C	990	Effects radiation NOS	injuries & poisonings	143	38106	3	0	0	0.502243	-0.363259	0.695407	0.329949	0.270916	1	0.993066
chr14.55263686.C.T	rs10140801	T	Severity	CAV-FE	C	FBXO34-AS1	054	Herpes simplex	infectious diseases	339	6095	1	NA	NA	0	-0.126486	0.881186	0.114888	0.270917	1	0.993066
chr4.44416575.T.C	rs35540967	C	Severity	CAV	C	KCTD8	569.2	Gastrointestinal complications	digestive	348	35650	3	0	0	0.502391	-0.208516	0.811788	0.189396	0.270917	1	0.993066
chr14.74952741.A.G	rs2268616	G	Risk factor	CAV	G	PGF	702	Degenerative skin conditions and other dermatoses	dermatologic	875	33812	3	0	0	0.0474083	0.14561	1.15675	0.13226	0.270923	1	0.993066
chr11.114726432.A.T	rs1712779	T	Severity	CAV-FE	T	-	579.8	Nonspecific abnormal findings in stool contents	digestive	247	34247	3	3.21648e-07	0	1.83301	0.111298	1.11773	0.101094	0.270924	1	0.993066
chr3.27146807.G.A	rs17317135	G	Severity	CAV	A	NEK10	363	Chorioretinal inflammations, scars, and other disorders of choroid	sense organs	146	33346	3	0.00242887	0	1.36449	0.381037	1.4638	0.34611	0.270935	1	0.993078
chr2.162267541.C.T	rs1990760	T	Risk factor; Severity	CAV	C	IFIH1	573.7	Abnormal results of function study of liver	digestive	171	11660	1	NA	NA	0	-0.124617	0.882835	0.113195	0.270937	1	0.993078
chr1.196673103.G.A	rs800292	A	Severity	CAV	A	CFH	557	Intestinal malabsorption (non-celiac)	digestive	100	21442	2	0	0	0.129708	-0.176257	0.838403	0.160102	0.270938	1	0.993078
chr9.87726151.C.T	rs41312184	C;T	Possible functional consequences	FCP + IP	T	CTSL	593	Hematuria	genitourinary	1147	31982	3	0	0	0.822379	-0.21308	0.808092	0.193552	0.270944	1	0.993085
chr5.159315942.T.G	rs3212227	T	Severity	FCP	G	IL12B	302.1	Decreased libido	mental disorders	141	24280	3	0.0569437	50.3431	4.02764	0.145297	1.15638	0.131982	0.270947	1	0.993085
chr12.112919388.G.A	rs10774671	A	Severity (A allele); Protective (G allele)	CAV-FE	G	OAS1	587	Kidney replaced by transpant	genitourinary	261	24590	2	0	0	0.840025	-0.106027	0.8994	0.0963123	0.270954	1	0.993096
chr4.69615987.C.T	rs7688383	T	Loss of smell and taste	CAV	T	UGT2A1	263	Other nutritional deficiency	endocrine/metabolic	208	24616	3	0	0	0.121772	-0.116603	0.889938	0.105924	0.270974	1	0.993106
chr3.157438240.A.G	rs1840680	AG genotype)	Protective	CAV	A	PTX3	707.2	Chronic ulcer of leg or foot	dermatologic	716	37723	3	0	0	0.949367	-0.0629307	0.939009	0.0571676	0.270979	1	0.993106
chr3.38894643.C.T	rs33985936	T	Severity	CAV	T	SCN11A	365.1	Open-angle glaucoma	sense organs	290	34089	3	0.0167391	28.639	2.80265	-0.128677	0.879258	0.116893	0.270979	1	0.993106
chr5.131995059.C.T	rs56162149	T	Severity	CAV-FE	C	ACSL6	599.9	Other abnormality of urination	genitourinary	126	6493	1	NA	NA	0	-0.171732	0.842205	0.156005	0.270981	1	0.993106
chr1.244873270.T.C	rs12130553	C	Severity	CAV	C	-	427.7	Tachycardia NOS	circulatory system	123	8555	1	NA	NA	0	0.144057	1.15495	0.130866	0.270983	1	0.993106
chrX.15566297.A.G	rs4646179	G	Severity	CAV	G	ACE2	580.3	Nephritis and nephropathy without mention of glomerulonephritis	genitourinary	253	32074	3	0	0	0.586112	0.271241	1.31159	0.246404	0.270985	1	0.993106
chr19.39248147.C.T	rs12979860	C	Severity (C allele)*Conflicting; Risk factor (T allele)*Conflicting	CAV	C	IFNL4	395	Heart valve disorders	circulatory system	343	8523	1	NA	NA	0	-0.09103	0.91299	0.082695	0.270987	1	0.993106
chr14.80203237.T.C	rs225014	C	Severity	CAV	C	DIO2	070	Viral hepatitis	infectious diseases	3103	27229	3	0	0	0.00634445	-0.0314148	0.969074	0.0285385	0.270989	1	0.993106
chr6.31575254.G.A	rs1800629	A	Risk factor*Conflicting; Severity*Conflicting; Protective*Conflicting	CAV-FE	A	TNF	447	Other disorders of arteries and arterioles	circulatory system	467	33391	3	0	0	0.811056	0.121047	1.12868	0.109964	0.270992	1	0.993106
chr13.22495675.AG.A	rs10714879	A	Severity	CAV	AG	-	218	Benign neoplasm of uterus	neoplasms	462	27490	2	0	0	0.00185201	-0.0837665	0.919646	0.0760982	0.270997	1	0.993106
chr13.22495675.AG.A	rs10714879	A	Severity	CAV	AG	-	218.1	Uterine leiomyoma	neoplasms	462	27490	2	0	0	0.00185201	-0.0837665	0.919646	0.0760982	0.270997	1	0.993106
chr19.31533051.C.A	rs8105499	C	Severity	CAV	A	LINC02841	740.11	Osteoarthrosis, localized, primary	musculoskeletal	3591	30446	3	0	0	0.258895	-0.0350701	0.965538	0.0318605	0.27101	1	0.99311
chr1.230710048.A.G	rs699	G	Severity	CAV	A	AGT	395.2	Nonrheumatic aortic valve disorders	circulatory system	508	23136	2	0	0	0.0496184	0.0806671	1.08401	0.0732849	0.271013	1	0.99311
chr2.216660263.A.C	rs2270360	A	Severity	CAV	C	IGFBP2	394	Rheumatic disease of the heart valves	circulatory system	482	31913	3	0	0	0.248462	-0.0932083	0.911004	0.0846806	0.271025	1	0.99311
chr14.80203237.T.C	rs225014	C	Severity	CAV	C	DIO2	727.1	Synovitis and tenosynovitis	musculoskeletal	771	28590	3	0	0	0.252657	0.0583726	1.06011	0.0530327	0.271031	1	0.99311
chr11.88436431.C.T	rs72953026	T	Severity	CAV-FE	T	-	717	Polymyalgia Rheumatica	musculoskeletal	121	38751	3	0	0	0.575774	-0.219856	0.802634	0.199744	0.271031	1	0.99311
chr4.25613313.G.A	-	HLA-A*02:02	Protective	IP	A	HLA-A	600	Hyperplasia of prostate	genitourinary	1993	35394	3	0	0	0.21168	-0.0551377	0.946355	0.0500943	0.271037	1	0.99311
chr14.76832814.C.CT	rs34279101	CT	Severity	CAV	CT	LRRC74A	428.3	Heart failure with reduced EF [Systolic or combined heart failure]	circulatory system	1246	33709	3	8.92103e-07	18.0174	2.43954	0.0605457	1.06242	0.0550077	0.271037	1	0.99311
chr4.153687301.A.G	rs1898830	G	Severity; Risk factor	CAV	G	TLR2	835	Internal derangement of knee	injuries & poisonings	207	37879	3	0	0	1.10083	-0.130297	0.877835	0.118379	0.27104	1	0.99311
chr4.188627868.CTCT.C	rs1734523522	C	Severity	CAV	C	LINC01060	356	Hereditary and idiopathic peripheral neuropathy	neurological	453	35971	3	0.0264726	40.5712	3.36537	0.116321	1.12336	0.105682	0.27104	1	0.99311
chr12.57108399.C.T	rs324011	T	Risk factor; Severity	CAV	T	STAT6	707	Chronic ulcer of skin	dermatologic	934	37464	3	3.41832e-07	8.48493	2.18543	-0.0621003	0.939789	0.0564207	0.271042	1	0.99311
chr6.105878879.T.A	rs9386484	T	Severity	CAV	A	-	842	Other sprains and strains	injuries & poisonings	123	30465	3	7.00326e-06	0	1.6785	0.153614	1.16604	0.139565	0.271042	1	0.99311
chr6.31153649.G.A	rs143334143	A	Severity; Risk factor	CAV-FE	A	CCHCR1	227	Benign neoplasm of other endocrine glands and related structures	neoplasms	423	38320	3	0.00596969	13.0537	2.30027	0.128163	1.13674	0.116442	0.271045	1	0.99311
chr8.73355963.T.C	rs2010843	C	Severity	CAV	C	RDH10-AS1	379.2	Disorders of vitreous body	sense organs	683	21350	2	0.00711706	36.2601	1.56888	0.0757645	1.07871	0.068836	0.271048	1	0.99311
chr2.74462906.CA.C	rs765427546	C	Severity	CAV	C	MOGS	473	Diseases of the larynx and vocal cords	respiratory	639	16895	2	0	0	0.000961759	1.1669	3.21203	1.06022	0.27106	1	0.99311
chr19.50379362.T.C	rs1405655	C	Severity	CAV-FE	T	NR1H2	287	Purpura and other hemorrhagic conditions	hematopoietic	200	8755	1	NA	NA	0	0.111001	1.1174	0.100853	0.27106	1	0.99311
chr11.88824823.A.G	rs10831496	G	Severity	CAV-FE	A	GRM5	362.27	Drusen (degenerative) of retina	sense organs	112	21430	2	0	0	0.024009	-0.175852	0.838742	0.159774	0.27106	1	0.99311
chr2.162044379.C.T	rs3788979	T	Risk factor	CAV	T	DPP4	464	Acute sinusitis	respiratory	521	27785	3	0.0149928	38.972	3.27718	0.105104	1.11083	0.0954948	0.271061	1	0.99311
chr12.132489230.GC.G	rs56106917	G	Severity	CAV	G	FBRSL1	960	Poisoning by antibiotics	injuries & poisonings	319	36926	3	0	0	1.61845	0.0915517	1.09587	0.0831829	0.271068	1	0.993122
chr11.611919.C.G	rs702966	C	Severity in African-Americans	CAV	C	PHRF1	472	Chronic pharyngitis and nasopharyngitis	respiratory	320	6314	1	NA	NA	0	-0.090103	0.913837	0.0818714	0.271096	1	0.993212
chr15.60902209.A.G	rs4774377	G	Risk factor	CAV-FE	G	RORA	443.1	Raynaud's syndrome	circulatory system	165	32529	3	0.0205348	17.485	2.4238	-0.12973	0.878333	0.117879	0.271101	1	0.993217
chr4.166008836.A.T	rs17047200	TT genotype	Severity (TT genotype)*Conflicting; Risk factor (AA genotype)*Conflicting	CAV	T	TLL1	709.2	Sicca syndrome	dermatologic	248	31131	3	0	0	0.466192	-0.137821	0.871254	0.125234	0.27111	1	0.993225
chr22.41925447.G.A	rs61756766	A	Severity	CAV	A	TNFRSF13C	707.1	Decubitus ulcer	dermatologic	232	37803	3	0	0	0.0061083	0.45918	1.58278	0.417244	0.271111	1	0.993225
chr2.45584979.T.C	-	HLA-A*02:02	Protective	IP	T	HLA-A	054	Herpes simplex	infectious diseases	340	6130	1	NA	NA	0	0.0902394	1.09444	0.0819997	0.271121	1	0.993244
chr4.106022043.T.C	rs11729561	T	Severity	CAV	C	-	442.11	Abdominal aortic aneurysm	circulatory system	406	32625	3	0.074164	48.3694	3.87367	0.14969	1.16147	0.136024	0.271126	1	0.993244
chr6.160716758.G.A	rs4252187	A	Potential functional effect on protein	FCP + IP	A	PLG	285.1	Acute posthemorrhagic anemia	hematopoietic	283	29292	3	0	0	0.00118411	1.12856	3.09121	1.02553	0.271129	1	0.993244
chr5.157106730.T.C	rs35960726	C	Severity	CAV	C	HAVCR2	626.1	Irregular menstrual cycle/bleeding	genitourinary	1981	31390	3	0.263432	33.4492	3.00522	0.485587	1.62513	0.441261	0.271135	1	0.993244
chr1.31151182.G.C	rs12083278	C	Severity	CAV	G	-	528.1	Stomatitis and mucositis	digestive	119	34601	3	0	0	1.38813	-0.163758	0.848947	0.148812	0.271142	1	0.993244
chr3.126118894.C.T	rs1868132	T	Severity	CAV	T	ALDH1L1	245	Thyroiditis	endocrine/metabolic	894	23286	2	0	0	0.339905	-0.0947711	0.909581	0.0861215	0.271143	1	0.993244
chr6.105878879.T.A	rs9386484	T	Severity	CAV	A	-	536.3	Gastroparesis	digestive	255	30058	3	0	0	0.325665	0.10343	1.10897	0.0939912	0.271147	1	0.993244
chr6.32623820.T.C	rs9271609	T	Severity	CAV	C	HLA-DQA1	425.1	Primary/intrinsic cardiomyopathies	circulatory system	799	37743	3	0	0	0.673266	0.0638155	1.0659	0.0579924	0.271152	1	0.993244
chr9.21131628.G.C	rs12236000	G	Severity	CAV	C	-	153.2	Colon cancer	neoplasms	223	34366	3	0.0853951	54.8999	4.43458	0.168532	1.18357	0.153154	0.271153	1	0.993244
chrX.15581240.G.A	rs147464721	A	Severity	CAV	A	ACE2	340	Migraine	neurological	1816	33569	3	0.447431	28.7396	2.80661	0.353453	1.42398	0.3212	0.271153	1	0.993244
chr21.33252612.A.G	rs2236757	A	Severity	CAV-FE	A	IFNAR2	611	Abnormal findings on mammogram or breast exam	genitourinary	1858	32105	3	0	0	0.705404	0.042876	1.04381	0.038964	0.271157	1	0.993244
chr2.60480453.A.G	rs1123573	A	Severity	CAV-FE	G	BCL11A	622.1	Polyp of corpus uteri	genitourinary	258	38031	3	0	0	0.0643345	0.103641	1.1092	0.0941864	0.271167	1	0.993244
chr6.31153649.G.A	rs143334143	A	Severity; Risk factor	CAV-FE	A	CCHCR1	728.7	Fasciitis	musculoskeletal	811	29425	3	0.0109975	7.53106	2.16289	-0.103922	0.901295	0.0944424	0.271168	1	0.993244
chr15.100233816.G.A	rs143434383	A	Risk factor	CAV	A	ADAMTS17	079.9	Viremia, NOS	infectious diseases	434	27951	3	0	0	0.368268	0.566758	1.76254	0.515059	0.271169	1	0.993244
chr20.1135233.C.T	rs141024057	T	Severity	CAV	T	PSMF1	285.2	Anemia of chronic disease	hematopoietic	460	23101	2	0	0	0.000314099	0.838014	2.31177	0.761579	0.271173	1	0.993244
chr9.87726001.C.A	rs41307457	C;A	Possible functional consequences	FCP + IP	A	CTSL	704	Diseases of hair and hair follicles	dermatologic	1226	34290	3	0	0	0.265703	0.0813917	1.0848	0.0739682	0.271175	1	0.993244
chr21.41426103.C.A	rs17000900	A	Severity	CAV-FE	A	MX1	706.2	Sebaceous cyst	dermatologic	458	32904	3	0	0	0.0893843	0.100839	1.1061	0.0916428	0.271179	1	0.993246
chr4.186082920.C.T	rs3775291	T	Risk factor; Severity	CAV-FE	T	TLR3	695.8	Other specified erythematous conditions	dermatologic	326	32352	3	0	0	0.199933	-0.116004	0.890472	0.105429	0.2712	1	0.993279
chr4.107694523.TG.T	rs70947091	T	Severity	CAV-FE	T	PAPSS1	496.1	Emphysema	respiratory	688	29325	3	0.0296849	68.0006	6.25012	0.0750031	1.07789	0.0681669	0.271207	1	0.993279
chr16.16924042.C.A	rs1453512	A	Severity	CAV	C	-	442.11	Abdominal aortic aneurysm	circulatory system	407	32933	3	0.0216429	33.3115	2.99902	0.0957005	1.10043	0.0869779	0.271208	1	0.993279
chr5.32750877.T.C	rs1173773	C	Protective	CAV	T	NPR3	706	Diseases of sebaceous glands	dermatologic	753	7613	1	NA	NA	0	0.0624139	1.0644	0.0567258	0.271213	1	0.993279
chr1.161509955.A.G	rs1801274	G	Severity	CAV	G	FCGR2A	428.3	Heart failure with reduced EF [Systolic or combined heart failure]	circulatory system	226	11643	1	NA	NA	0	-0.110399	0.895477	0.100339	0.271218	1	0.993279
chr1.155197995.A.G	rs41264915	A	Severity	CAV-FE	G	THBS3	367	Disorders of refraction and accommodation; blindness and low vision	sense organs	1510	34610	3	0	0	0.659094	0.056653	1.05829	0.0514912	0.271225	1	0.993279
chr1.155197995.A.G	rs41264915	A	Severity	CAV-FE	G	THBS3	745	Pain in joint	musculoskeletal	8688	24452	3	0.000751647	29.3536	2.831	-0.0291758	0.971246	0.0265178	0.27123	1	0.993279
chr8.37849759.C.T	rs138763430	T	Severity	CAV	T	BRF2	619.4	Noninflammatory disorders of vagina	genitourinary	1023	34557	3	0	0	2.77287e-05	-0.795861	0.451193	0.723356	0.27123	1	0.993279
chr3.1052111.C.G	rs1504061	G	Severity	CAV	G	-	627.1	Postmenopausal bleeding	genitourinary	559	31194	3	0	0	1.65479	-0.142415	0.867262	0.12944	0.271231	1	0.993279
chr9.132278286.T.C	rs11243705	C	Severity	CAV	C	SETX	317.11	Alcoholic liver damage	mental disorders	254	31451	3	0	0	1.13176	0.138928	1.14904	0.126272	0.271232	1	0.993279
chr2.191909428.G.A	rs147509469	A	Risk factor for females	CAV	A	CAVIN2-AS1	189.2	Cancer of bladder	neoplasms	144	38882	3	0	0	0.245424	0.464004	1.59043	0.421734	0.271232	1	0.993279
chr11.14893332.A.G	rs10741657	G	Severity	CAV	A	CYP2R1	710.19	Unspecified osteomyelitis	musculoskeletal	180	36606	3	0	0	0.0500038	-0.13332	0.875185	0.121175	0.271234	1	0.993279
chr1.90742957.A.C	rs2166172	C	Severity	CAV-FE	C	-	599.4	Urinary incontinence	genitourinary	1539	28780	3	0.0126678	61.4933	5.1939	0.0478522	1.04902	0.0434933	0.271236	1	0.993279
chr21.41470664.C.T	rs61735794	T	Risk factor	CAV	T	TMPRSS2	741.4	Joint effusions	musculoskeletal	334	35749	3	0	0	0.775644	0.34171	1.40735	0.310588	0.271242	1	0.993291
chr4.106022043.T.C	rs11729561	T	Severity	CAV	C	-	610	Benign mammary dysplasias	genitourinary	534	32700	3	0	0	1.1298	0.135842	1.1455	0.123472	0.271251	1	0.993305
chr16.57636629.G.A	rs7499679	A	Severity	CAV	A	ADGRG1	272.13	Mixed hyperlipidemia	endocrine/metabolic	3147	22677	3	0	0	0.282482	0.0362053	1.03687	0.0329085	0.271254	1	0.993305
chr2.36677870.C.A	rs6714112	C	Severity	CAV	A	-	514.1	Abnormal results of function study of pulmonary system	respiratory	101	35967	3	0	0	0.312838	-0.251716	0.777466	0.228801	0.271265	1	0.993311
chr2.136948486.A.G	rs7605851	G	Severity	CAV-FE	G	THSD7B	735.3	Hallux valgus (Bunion)	musculoskeletal	221	35931	3	0	0	0.511925	-0.190546	0.826508	0.173201	0.271268	1	0.993311
chr17.42362183.A.G	rs744166	G	Risk factor; Severity	CAV	A	STAT3	561.1	NA	NA	547	8342	1	NA	NA	0	0.0748056	1.07767	0.0679961	0.271269	1	0.993311
chr6.31575254.G.A	rs1800629	A	Risk factor*Conflicting; Severity*Conflicting; Protective*Conflicting	CAV-FE	A	TNF	580.2	Nephrotic syndrome without mention of glomerulonephritis	genitourinary	336	32100	3	0.0612008	53.6968	4.31936	0.142599	1.15327	0.12962	0.271274	1	0.993311
chr1.31151182.G.C	rs12083278	C	Severity	CAV	G	-	041.8	H. pylori	infectious diseases	233	21940	2	0	0	0.0155002	0.114191	1.12097	0.103798	0.271277	1	0.993311
chr3.101705614.T.C	rs11919389	C	Risk factor	CAV	C	PDCL3P4	618.1	Prolapse of vaginal walls	genitourinary	204	38591	3	0.00234506	0	1.62369	0.120369	1.12791	0.109415	0.271283	1	0.993311
chr5.132485305.G.A	rs17622656	A	Risk factor	FCP + IP	A	IRF1	371.1	Uveitis, noninfectious or NOS	sense organs	210	33517	3	0	0	1.43254	-0.141705	0.867877	0.128812	0.271291	1	0.993311
chr1.230710048.A.G	rs699	G	Severity	CAV	A	AGT	476	Allergic rhinitis	respiratory	3335	16894	2	0.000442894	13.972	1.16241	0.0346431	1.03525	0.0314911	0.271292	1	0.993311
chr12.47902438.G.T	rs11574024	T	Severity	CAV	T	VDR	296.1	Bipolar	mental disorders	790	24273	3	0.0646152	50.0611	4.0049	-0.144675	0.865303	0.131513	0.271293	1	0.993311
chr2.136948486.A.G	rs7605851	G	Severity	CAV-FE	G	THSD7B	195	Cancer, suspected or other	neoplasms	476	35112	3	0.0091092	18.2361	2.44607	-0.132679	0.875746	0.120608	0.271295	1	0.993311
chr6.31572536.A.G	rs909253	G	Risk factor	CAV	G	TNF	280.2	Iron deficiency anemia secondary to blood loss (chronic)	hematopoietic	196	11218	1	NA	NA	0	0.132037	1.14115	0.120025	0.271295	1	0.993311
chr22.19963748.G.A	rs4680	A	Risk factor	FCP	A	COMT	302	Sexual and gender identity disorders	mental disorders	279	24354	3	0.0150807	42.7657	3.49441	0.0982358	1.10322	0.0893001	0.271304	1	0.993316
chr4.71742666.T.G	rs2282679	G	Severity	CAV	G	GC	379.2	Disorders of vitreous body	sense organs	942	33686	3	0.00642274	26.6474	2.72655	0.0678485	1.0702	0.0616778	0.271311	1	0.993316
chr2.167953627.G.A	rs7595310	A	Severity	CAV-FE	A	STK39	737	Curvature of spine	musculoskeletal	224	27123	2	0	0	0.162349	0.118217	1.12549	0.107466	0.271313	1	0.993316
chr4.67963885.A.G	rs17088850	G	Possible functional consequences	FCP + IP	G	TMPRSS11A	578.2	Blood in stool	digestive	106	8088	1	NA	NA	0	-0.213064	0.808105	0.193687	0.271313	1	0.993316
chr13.23084699.A.G	rs1984162	G	Severity	CAV	G	-	560.4	Other intestinal obstruction	digestive	118	28321	3	0.0573175	43.9322	3.56711	0.162993	1.17703	0.148171	0.271317	1	0.993316
chr4.68840276.G.A	rs115162070	G	Severity	CAV	A	-	300.11	Generalized anxiety disorder	mental disorders	1117	24155	3	5.86065e-06	0	1.77753	0.113905	1.12065	0.103547	0.27132	1	0.993316
chr1.206773552.T.C	rs1800896	C	Severity	FCP	C	IL10	751.21	Cystic kidney disease	congenital anomalies	105	38783	3	0	0	1.28951	-0.166158	0.846913	0.151049	0.271323	1	0.993316
chr11.114726432.A.T	rs1712779	T	Severity	CAV-FE	T	-	656	Other perinatal conditions of fetus or newborn	pregnancy complications	221	38917	3	0	0	1.4125	-0.124124	0.88327	0.11284	0.27133	1	0.993318
chr4.67910532.T.C	rs9998258	T	Possible functional consequences	FCP + IP	C	TMPRSS11A	286.2	Encounter for long-term (current) use of anticoagulants	hematopoietic	547	36027	3	0	0	0.693768	-0.182549	0.833143	0.165954	0.271332	1	0.993318
chr7.117587778.G.T	rs113993959	T	Severity	CAV	T	CFTR	473	Diseases of the larynx and vocal cords	respiratory	659	20385	2	0	0	0.00135769	1.16526	3.20676	1.05933	0.271334	1	0.993318
chr11.88824823.A.G	rs10831496	G	Severity	CAV-FE	A	GRM5	371.1	Uveitis, noninfectious or NOS	sense organs	154	21657	2	0	0	0.179606	0.145921	1.15711	0.13266	0.271347	1	0.993325
chr17.35880776.C.T	rs2107538	T	Risk factor; Severity	FCP	T	CCL5	478	Throat pain	respiratory	155	26551	3	6.81483e-06	27.1059	2.74371	-0.148803	0.861739	0.135281	0.271352	1	0.993325
chr2.167953627.G.A	rs7595310	A	Severity	CAV-FE	G	STK39	561.2	NA	NA	207	8863	1	NA	NA	0	-0.127879	0.87996	0.116259	0.271353	1	0.993325
chr11.611919.C.G	rs702966	C	Severity in African-Americans	CAV	G	PHRF1	472	Chronic pharyngitis and nasopharyngitis	respiratory	1060	20386	2	0	0	0.149462	0.0517531	1.05312	0.047051	0.27136	1	0.993325
chr13.73984368.C.T	rs12871414	C	Severity	CAV	T	KLF12	1010	NA	NA	21067	11796	3	8.87875e-05	0	1.82549	-0.0234106	0.976861	0.0212837	0.271363	1	0.993325
chr17.42362183.A.G	rs744166	G	Risk factor; Severity	CAV	G	STAT3	722.9	Other and unspecified disc disorder	musculoskeletal	113	25300	2	0	0	0.571015	-0.159486	0.852582	0.144998	0.271367	1	0.993325
chr5.32750877.T.C	rs1173773	C	Protective	CAV	C	NPR3	733	Other disorders of bone and cartilage	musculoskeletal	1797	24361	2	0.00576759	65.5507	2.90281	0.0422308	1.04314	0.0383946	0.271369	1	0.993325
chr16.3500977.C.G	rs2301762	G	Severity	CAV	G	CLUAP1	038	Septicemia	infectious diseases	359	35869	3	0.0259422	0	1.64911	0.206779	1.22971	0.187997	0.271372	1	0.993325
chr14.55263686.C.T	rs10140801	T	Severity	CAV-FE	T	FBXO34-AS1	564.1	Irritable Bowel Syndrome	digestive	386	21365	2	0	0	0.0876534	-0.0842914	0.919163	0.0766353	0.271374	1	0.993325
chr4.67963489.G.A	rs6552134	G	Possible functional consequences	FCP + IP	G	TMPRSS11A	512	Other symptoms of respiratory system	respiratory	7161	17684	2	0	0	0.0386237	0.0249996	1.02531	0.0227292	0.27138	1	0.993325
chr7.117642566.G.A	rs77010898	A	Severity	CAV	A	CFTR	433.2	Occlusion of cerebral arteries	circulatory system	701	27277	2	8.49708	82.5203	5.72091	0.946878	2.57765	0.86089	0.271383	1	0.993325
chr9.30504351.C.T	rs17775810	TT genotype	Protective	CAV	T	LINC01242	318	Tobacco use disorder	mental disorders	3837	31666	3	0.0201453	82.4468	11.3939	0.0424206	1.04333	0.0385684	0.271385	1	0.993325
chr21.41508701.T.G	rs4283504	T	Possible functional consequences	FCP + IP	T	TMPRSS2	367.9	Blindness and low vision	sense organs	304	33735	3	0.0929078	35.2499	3.0888	-0.179267	0.835882	0.162992	0.271395	1	0.993325
chr21.41509390.C.G	rs12626358	G	Possible functional consequences	FCP + IP	G	TMPRSS2	695.3	Rosacea	dermatologic	285	24105	2	0.0270183	47.3066	1.89777	0.126739	1.13512	0.115233	0.271397	1	0.993325
chr11.2872637.A.G	rs10766439	A	Severity	CAV	A	-	722.8	Postlaminectomy syndrome	musculoskeletal	169	32307	3	0	0	0.169252	0.135551	1.14517	0.123245	0.271398	1	0.993325
chr4.68840276.G.A	rs115162070	G	Severity	CAV	A	-	446	Polyarteritis nodosa and allied conditions	circulatory system	204	33119	3	0	0	0.221689	-0.313443	0.730926	0.284989	0.2714	1	0.993325
chr1.87162490.C.T	rs10873821	C	Severity	CAV	T	LINC01140	681.1	Cellulitis and abscess of fingers/toes	dermatologic	201	25792	2	0	0	0.243941	-0.125632	0.881939	0.114228	0.271403	1	0.993325
chr4.111691870.C.T	rs112641600	C	Severity	CAV	T	-	475.9	Postnasal drip	respiratory	752	26265	3	0	0	0.303991	-0.124112	0.883281	0.112846	0.271404	1	0.993325
chr5.21768177.G.A	-	HLA-A*02:02	Protective	IP	A	HLA-A	764	Sciatica	symptoms	1885	30794	3	0	0	1.17745	0.0440692	1.04505	0.0400695	0.271411	1	0.993325
chr16.3500977.C.G	rs2301762	G	Severity	CAV	G	CLUAP1	180.3	Cervical intraepithelial neoplasia [CIN] [Cervical dysplasia]	neoplasms	371	34768	3	0	0	1.29052	-0.254112	0.775605	0.231052	0.271417	1	0.993325
chr11.114726432.A.T	rs1712779	T	Severity	CAV-FE	T	-	592	Cystitis and urethritis	genitourinary	762	31952	3	0	0	0.866566	0.0621948	1.06417	0.0565508	0.271418	1	0.993325
chr7.128938247.T.G	rs10488631	TCTA haplotype	Severity in European-Americans	CAV	T	IRF5	253	Disorders of the pituitary gland and its hypothalamic control	endocrine/metabolic	221	22971	2	0	0	0.614855	0.107583	1.11358	0.0978212	0.271424	1	0.993325
chr13.41746691.T.A	rs10507497	A	Severity	CAV-FE	A	VWA8	532	Dysphagia	digestive	1115	28302	3	0.0148971	61.4166	5.18358	0.0580336	1.05975	0.0527689	0.271433	1	0.993325
chr17.31410594.G.A	rs178840	G	Severity	CAV	G	RAB11FIP4	722	Intervertebral disc disorders	musculoskeletal	934	19333	2	0.00163067	21.7667	1.27823	-0.0552453	0.946253	0.0502337	0.271434	1	0.993325
chr22.22210343.A.T	rs5757427	T	Severity	CAV	A	IGLV10-54	580.2	Nephrotic syndrome without mention of glomerulonephritis	genitourinary	250	20526	3	0	0	1.53429	-0.114487	0.891823	0.104103	0.271441	1	0.993325
chr10.52771482.G.A	rs5030737	A	Potential functional effect on protein	FCP + IP	A	MBL2	229	Benign neoplasm of unspecified sites	neoplasms	270	38766	3	0	0	1.23347	-0.312409	0.731682	0.28408	0.271453	1	0.993325
chr2.36677870.C.A	rs6714112	C	Severity	CAV	A	-	624.9	stress incontinence, female	genitourinary	559	37374	3	0.0274546	47.5434	3.81268	0.0966947	1.10152	0.0879265	0.271453	1	0.993325
chr14.94566450.G.A	rs2093266	A	Risk factor for acute kidney injury	CAV	A	SERPINA4	689	Disorder of skin and subcutaneous tissue NOS	dermatologic	642	36797	3	0	0	0.922822	-0.0876007	0.916127	0.0796574	0.271455	1	0.993325
chr10.8988345.A.T	rs71481792	A	Severity	CAV	T	-	788	Syncope and collapse	symptoms	1173	36003	3	0	0	1.13752	0.0560138	1.05761	0.0509348	0.271456	1	0.993325
chr11.34482745.G.A	rs61882275	G	Severity	CAV	A	ELF5	429	Ill-defined descriptions and complications of heart disease	circulatory system	1003	33958	3	0.00341998	23.2095	2.60449	0.0541432	1.05564	0.0492339	0.271457	1	0.993325
chr21.41465921.C.T	rs62217525	C	Possible functional consequences	FCP + IP	T	TMPRSS2	260	Protein-calorie malnutrition	endocrine/metabolic	649	24906	3	0.0152126	19.557	2.48623	0.160119	1.17365	0.145603	0.271465	1	0.993325
chr2.36677870.C.A	rs6714112	C	Severity	CAV	A	-	362.3	Other nondiabetic retinopathy	sense organs	226	33386	3	0	0	0.184392	0.145376	1.15647	0.132197	0.271468	1	0.993325
chr19.35687796.G.A	rs77127536	A	Severity	CAV	A	TYMSP2	200	Myeloproliferative disease	neoplasms	189	38185	3	0	0	1.19258	0.154649	1.16725	0.140635	0.271484	1	0.993325
chr14.72467521.C.T	rs12587980	T	Severity	CAV	T	RGS6	371	Inflammation of the eye	sense organs	798	33479	3	0.00997326	53.9774	4.34569	0.0585936	1.06034	0.0532839	0.271485	1	0.993325
chr18.6461231.C.G	rs11659676	G	Severity	CAV-FE	C	RPL6P27	375.1	Dry eyes	sense organs	414	7234	1	NA	NA	0	0.0798577	1.08313	0.0726214	0.271487	1	0.993325
chr12.106231175.T.A	rs12823094	A	Severity	CAV	A	-	079.9	Viremia, NOS	infectious diseases	417	26245	3	0	0	1.27744	-0.12067	0.886326	0.109736	0.271488	1	0.993325
chr8.38996464.C.A	rs7840270	C	Severity	CAV-FE	A	ADAM9	371.21	Allergic conjunctivitis	sense organs	105	32795	3	0	0	1.28423	0.163168	1.17723	0.148384	0.271492	1	0.993325
chr6.31575254.G.A	rs1800629	A	Risk factor*Conflicting; Severity*Conflicting; Protective*Conflicting	CAV-FE	A	TNF	053	Herpes zoster	infectious diseases	666	27992	3	0	0	0.328843	-0.108038	0.897594	0.0982495	0.271494	1	0.993325
chr19.24134099.G.A	rs10407383	A	Severity	CAV-FE	A	ZNF254	342	Hemiplegia	neurological	154	34988	3	0	0	1.09979	0.136442	1.14619	0.12408	0.271494	1	0.993325
chr12.106231175.T.A	rs12823094	A	Severity	CAV	A	-	250.3	Insulin pump user	endocrine/metabolic	2022	25162	3	0	0	0.155981	-0.0571658	0.944438	0.0519871	0.2715	1	0.993325
chr11.14893332.A.G	rs10741657	G	Severity	CAV	A	CYP2R1	702.2	Seborrheic keratosis	dermatologic	674	37158	3	0	0	0.479833	0.0659651	1.06819	0.0599902	0.271507	1	0.993325
chr17.9267091.C.T	rs34761447	C	Severity	CAV	T	STX8	241.2	Nontoxic multinodular goiter	endocrine/metabolic	820	30879	3	0	0	0.402182	-0.136864	0.872089	0.124468	0.271512	1	0.993325
chr5.86011821.T.G	rs4424029	G	Severity	CAV	G	-	379	Other disorders of eye	sense organs	1072	33397	3	0	0	0.325987	-0.0526802	0.948683	0.0479093	0.271515	1	0.993325
chr21.41464802.A.G	rs462574	A	Possible functional consequences	FCP + IP	A	TMPRSS2	580	Nephritis; nephrosis; renal sclerosis	genitourinary	708	31875	3	0.00429022	0	1.86368	0.0837003	1.0873	0.0761202	0.271515	1	0.993325
chr4.5820150.T.C	rs3774881	T	Severity	CAV	T	CRMP1	290.1	Dementias	mental disorders	121	6884	1	NA	NA	0	0.166668	1.18136	0.151576	0.27152	1	0.993325
chr13.73984368.C.T	rs12871414	C	Severity	CAV	T	KLF12	594	Urinary calculus	genitourinary	1287	36500	3	0	0	0.590145	-0.0563916	0.945169	0.0512856	0.271524	1	0.993325
chr10.52771466.C.T	rs1800451	T	Potential functional effect on protein	FCP + IP	T	MBL2	727.1	Synovitis and tenosynovitis	musculoskeletal	782	29256	3	0.0228008	31.6698	2.92696	-0.0998332	0.904988	0.0907939	0.271525	1	0.993325
chr8.38996464.C.A	rs7840270	C	Severity	CAV-FE	A	ADAM9	612	Breast conditions, congenital or relating to hormones	genitourinary	331	32595	3	0	0	0.0413965	0.0943486	1.09894	0.0858072	0.271532	1	0.993325
chr10.52771466.C.T	rs1800451	T	Potential functional effect on protein	FCP + IP	T	MBL2	368.9	Subjective visual disturbances	sense organs	257	35273	3	0	0	0.643225	0.159382	1.17279	0.144953	0.271533	1	0.993325
chr1.12207235.C.T	rs3397	T	Severity	CAV-FE	C	TNFRSF1B	785	Abdominal pain	symptoms	3752	15436	2	0.00756187	77.752	4.49478	-0.0315144	0.968977	0.0286616	0.271536	1	0.993325
chr12.47844974.A.G	rs731236	AG and AA genotype	Severity	CAV	G	VDR	598.9	NA	NA	378	38253	3	0	0	1.06726	0.0895365	1.09367	0.0814319	0.271539	1	0.993325
chr2.36677870.C.A	rs6714112	C	Severity	CAV	A	-	245.2	Chronic thyroiditis	endocrine/metabolic	893	30956	3	2.49573e-06	0	1.61605	-0.0824608	0.920848	0.0749974	0.271544	1	0.993325
chr2.36677870.C.A	rs6714112	C	Severity	CAV	A	-	245.21	Chronic lymphocytic thyroiditis	endocrine/metabolic	893	30956	3	2.49573e-06	0	1.61605	-0.0824608	0.920848	0.0749974	0.271544	1	0.993325
chr3.126118894.C.T	rs1868132	T	Severity	CAV	T	ALDH1L1	714	Rheumatoid arthritis and other inflammatory polyarthropathies	musculoskeletal	698	27274	2	0	0	0.302444	-0.101294	0.903667	0.0921265	0.271545	1	0.993325
chr17.27263807.T.C	rs60811869	C	Severity	CAV	C	-	472	Chronic pharyngitis and nasopharyngitis	respiratory	1378	26620	3	0	0	0.0470158	0.118098	1.12535	0.10741	0.271546	1	0.993325
chr17.8109899.C.T	rs151256885	T	Severity	CAV	T	ALOXE3	519.8	Other diseases of respiratory system, NEC	respiratory	181	37967	3	3.41168e-06	4.51727	2.09462	0.363502	1.43836	0.330604	0.271546	1	0.993325
chr16.89196249.G.A	rs117169628	A	Severity	CAV	A	SLC22A31	454.1	Varicose veins of lower extremity	circulatory system	1475	31921	3	0	0	0.353037	-0.0785036	0.924499	0.0713997	0.271552	1	0.993325
chr1.230710048.A.G	rs699	G	Severity	CAV	A	AGT	276	Disorders of fluid, electrolyte, and acid-base balance	endocrine/metabolic	1976	22155	2	0	0	0.0217972	0.0441961	1.04519	0.040197	0.271555	1	0.993325
chr3.148742201.A.C	rs5186	C	Severity	CAV	C	AGTR1	783	Fever of unknown origin	symptoms	645	37150	3	0.0223161	55.387	4.483	0.0799485	1.08323	0.0727143	0.271555	1	0.993325
chr13.102695866.A.G	rs599976	G	Severity	CAV-FE	G	METTL21C	415.1	Acute pulmonary heart disease	circulatory system	607	37875	3	0	0	0.970307	-0.0980137	0.906636	0.0891451	0.271556	1	0.993325
chr1.230710048.A.G	rs699	G	Severity	CAV	A	AGT	290.11	Alzheimer's disease	mental disorders	143	22782	2	0	0	0.639376	-0.164152	0.848613	0.149302	0.271567	1	0.993341
chr14.35401887.C.T	rs696	CC genotype	Severity	CAV	C	NFKBIA	427.1	Paroxysmal tachycardia, unspecified	circulatory system	186	6985	1	NA	NA	0	0.119896	1.12738	0.10905	0.271568	1	0.993341
chr13.41746691.T.A	rs10507497	A	Severity	CAV-FE	A	VWA8	611.1	Abnormal mammogram	genitourinary	1504	33311	3	0	0	0.355215	0.0507402	1.05205	0.0461509	0.271576	1	0.993355
chrX.15564667.C.T	rs2074192	T	Severity (T allele); Severity for males > 50 y.o (T allele); Protective (C allele); Protective (CT genotype)	CAV	T	ACE2	619.4	Noninflammatory disorders of vagina	genitourinary	1013	34276	3	0	0	1.27742	-0.0538496	0.947575	0.0489818	0.271602	1	0.993407
chr2.195519781.A.G	rs74417002	G	Severity	CAV	G	-	227	Benign neoplasm of other endocrine glands and related structures	neoplasms	422	38263	3	0.0989603	45.9027	3.69704	-0.231732	0.793158	0.210786	0.271606	1	0.993407
chr21.41426103.C.A	rs17000900	A	Severity	CAV-FE	A	MX1	244.1	Secondary hypothyroidism	endocrine/metabolic	923	31012	3	0.000824963	10.6962	2.23955	-0.0804384	0.922712	0.0731688	0.271614	1	0.993407
chr12.8608014.A.G	rs11613792	A	Severity	CAV	G	AICDA	550.5	Ventral hernia	digestive	603	33906	3	0.00981068	34.0611	3.03311	0.0810506	1.08443	0.0737267	0.271621	1	0.993407
chr2.195994321.C.T	rs191631470	T	Severity	CAV	T	DNAH7	340	Migraine	neurological	1813	33481	3	0.192393	0	1.86913	-0.359618	0.697943	0.327125	0.271625	1	0.993407
chr5.132485305.G.A	rs17622656	A	Risk factor	FCP + IP	A	IRF1	702	Degenerative skin conditions and other dermatoses	dermatologic	882	34326	3	0	0	0.640644	-0.0604712	0.941321	0.0550081	0.271631	1	0.993407
chr1.109740350.G.T	rs1332018	T	Risk factor; Severity	CAV	G	GSTM3	516.1	Hemoptysis	respiratory	153	38937	3	0	0	0.671324	0.14217	1.15277	0.129327	0.271636	1	0.993407
chr14.80203237.T.C	rs225014	C	Severity	CAV	C	DIO2	246.7	Abnormal results of function study of thyroid	endocrine/metabolic	126	30423	3	2.59286e-06	4.01989	2.08377	0.141196	1.15165	0.128443	0.271642	1	0.993407
chr9.133251249.A.G	rs7849280	G	Protective	CAV	G	ABO	519.9	Symptoms involving respiratory system and other chest symptoms	respiratory	125	38225	3	0	0	0.330253	-0.219597	0.802842	0.199764	0.271644	1	0.993407
chr19.39248147.C.T	rs12979860	C	Severity (C allele)*Conflicting; Risk factor (T allele)*Conflicting	CAV	C	IFNL4	433.31	Transient cerebral ischemia	circulatory system	194	8650	1	NA	NA	0	0.117831	1.12505	0.107192	0.271657	1	0.993407
chr7.117611595.T.G	rs150212784	G	Severity	CAV	G	CFTR	454	Varicose veins	circulatory system	1267	24232	2	0	0	0.90803	0.517628	1.67804	0.4709	0.271668	1	0.993407
chr8.38963809.A.G	rs10808999	G	Severity	CAV	A	PLEKHA2	705	Disorders of sweat glands	dermatologic	109	7746	1	NA	NA	0	0.358434	1.43109	0.326078	0.271669	1	0.993407
chr15.33615902.C.T	rs12593288	C	Severity	CAV	T	RYR3	618	Genital prolapse	genitourinary	328	38286	3	0	0	0.625107	0.119728	1.12719	0.108921	0.271671	1	0.993407
chr3.141689849.A.G	rs6440031	G	Severity	CAV	A	LINC02618	714.1	Rheumatoid arthritis	musculoskeletal	718	32241	3	0	0	1.03656	-0.134642	0.874029	0.122489	0.271674	1	0.993407
chr8.73355963.T.C	rs2010843	C	Severity	CAV	C	RDH10-AS1	527	Diseases of the salivary glands	digestive	181	24161	2	0	0	0.0199434	0.135694	1.14533	0.123447	0.271677	1	0.993407
chr12.8608014.A.G	rs11613792	A	Severity	CAV	G	AICDA	008.5	Bacterial enteritis	infectious diseases	559	34912	3	0	0	1.15496	0.0871025	1.09101	0.0792417	0.271681	1	0.993407
chr15.90879313.T.C	rs8039305	C	Risk factor	CAV-FE	C	FURIN	174	Breast cancer	neoplasms	897	26181	2	0	0	0.754929	-0.0563629	0.945196	0.0512766	0.271683	1	0.993407
chr4.143996657.T.C	rs6840234	C	Protective	FCP + IP	T	GYPB	250.4	Abnormal glucose	endocrine/metabolic	2135	20851	3	0	0	0.425618	0.0381371	1.03887	0.0346955	0.271684	1	0.993407
chr8.37849759.C.T	rs138763430	T	Severity	CAV	T	BRF2	465.2	Acute pharyngitis	respiratory	1265	28415	3	0	0	0.00456325	0.445846	1.56181	0.405614	0.271685	1	0.993407
chr4.166008836.A.T	rs17047200	TT genotype	Severity (TT genotype)*Conflicting; Risk factor (AA genotype)*Conflicting	CAV	T	TLL1	516.1	Hemoptysis	respiratory	151	37984	3	0.00163327	0	1.57602	-0.169274	0.844277	0.154001	0.27169	1	0.993407
chr1.20166359.C.T	rs72663004	T	Severity	CAV	T	PLA2G2C	507	Pleurisy; pleural effusion	respiratory	294	36840	3	0.321974	60.3278	5.04131	-0.249697	0.779037	0.227168	0.271692	1	0.993407
chr17.27263807.T.C	rs60811869	C	Severity	CAV	C	-	411.8	Other chronic ischemic heart disease, unspecified	circulatory system	255	33070	3	0.0388925	21.3996	2.54452	0.255083	1.29057	0.232068	0.271694	1	0.993407
chr18.6461231.C.G	rs11659676	G	Severity	CAV-FE	C	RPL6P27	280	Iron deficiency anemias	hematopoietic	838	5630	1	NA	NA	0	0.0589888	1.06076	0.0536669	0.271696	1	0.993407
chr16.57636629.G.A	rs7499679	A	Severity	CAV	A	ADGRG1	110	Dermatophytosis / Dermatomycosis	infectious diseases	2884	30903	3	0	0	0.75342	0.0342258	1.03482	0.0311381	0.271697	1	0.993407
chr9.87724615.A.G	rs3128509	A;G	Possible functional consequences	FCP + IP	A	CTSL	198	Secondary malignant neoplasm	neoplasms	459	34479	3	0	0	0.549648	-0.082216	0.921073	0.0747987	0.271697	1	0.993407
chr6.147217556.A.G	rs116898161	G	Severity	CAV	G	STXBP5	721	Spondylosis and allied disorders	musculoskeletal	2259	33343	3	0.0373558	34.6478	3.06034	-0.138216	0.87091	0.125748	0.271701	1	0.993407
chr1.169597075.C.T	rs6127	T	Severity in males	CAV	C	SELP	800.1	Fracture of neck of femur	injuries & poisonings	130	35242	3	0.0898814	54.1876	4.36563	-0.164333	0.848459	0.149509	0.271703	1	0.993407
chr6.6924962.A.C	rs6933436	C	Severity	CAV	C	-	458	Hypotension	circulatory system	419	35099	3	0	0	0.531259	0.0832038	1.08676	0.0756987	0.271705	1	0.993407
chr15.90879313.T.C	rs8039305	C	Risk factor	CAV-FE	C	FURIN	270	Disorders of protein plasma/amino-acid transport and metabolism	endocrine/metabolic	272	26872	2	0	0	0.0980052	0.0980424	1.10301	0.0891988	0.271705	1	0.993407
chr12.106231175.T.A	rs12823094	A	Severity	CAV	A	-	595	Hydronephrosis	genitourinary	202	34979	3	0.0134126	0	1.97474	0.151886	1.16403	0.138186	0.271705	1	0.993407
chr12.47844974.A.G	rs731236	AG and AA genotype	Severity	CAV	G	VDR	598	Abnormal findings on examination of urine	genitourinary	378	38250	3	0	0	1.06799	0.089505	1.09363	0.0814322	0.271709	1	0.993407
chr1.161544752.A.C	rs396991	C	Severity	CAV-FE	C	FCGR3A	573.2	Liver replaced by transplant	digestive	199	30853	3	0.00381484	4.61831	2.09684	-0.125037	0.882464	0.11376	0.271713	1	0.993407
chr15.60845514.G.A	rs17303202	A	Risk factor; Severity	CAV-FE	A	RORA	225.1	Benign neoplasm of brain, cranial nerves, meninges	neoplasms	167	38823	3	0.00154036	13.6499	2.31615	-0.142029	0.867596	0.129223	0.271726	1	0.993407
chr2.191909428.G.A	rs147509469	A	Risk factor for females	CAV	A	CAVIN2-AS1	411	Ischemic Heart Disease	circulatory system	4481	33086	3	0.0217945	32.6754	2.97068	0.10917	1.11535	0.0993274	0.271726	1	0.993407
chr10.76490426.T.C	rs114026383	C	Risk factor for European population	CAV	C	LRMDA	300.12	Agorophobia, social phobia, and panic disorder	mental disorders	585	24343	3	0.39144	58.2445	4.78979	0.241688	1.2734	0.219901	0.271736	1	0.993407
chr3.157438240.A.G	rs1840680	AG genotype)	Protective	CAV	A	PTX3	277	Other disorders of metabolism	endocrine/metabolic	781	36709	3	0.00528298	31.3676	2.91408	-0.0602698	0.94151	0.0548369	0.271736	1	0.993407
chr3.157438240.A.G	rs1840680	AG genotype)	Protective	CAV	A	PTX3	473.3	Paralysis/spasm of vocal cords or larynx	respiratory	114	26645	3	2.45121e-06	7.54162	2.16314	-0.157717	0.854091	0.143501	0.27174	1	0.993407
chr5.77379593.G.A	rs7715119	A	Severity	CAV-FE	A	PDE8B	386.2	Peripheral or central vertigo	sense organs	419	32719	3	0.0262497	37.5864	3.20443	-0.113782	0.892453	0.103527	0.271743	1	0.993407
chr2.181488719.A.C	rs2034831	C	Severity	CAV	C	ITGA4	292.3	Memory loss	mental disorders	999	34827	3	0	0	0.337062	-0.124061	0.883326	0.11288	0.271744	1	0.993407
chr14.102356233.A.G	rs11160678	G	Severity	CAV	G	CINP	416	Cardiomegaly	circulatory system	243	37354	3	0.0270441	44.834	3.62542	-0.116711	0.889842	0.106193	0.271747	1	0.993407
chr17.35880776.C.T	rs2107538	T	Risk factor; Severity	FCP	T	CCL5	740	Osteoarthrosis	musculoskeletal	5536	30962	3	0	0	0.35552	0.0276657	1.02805	0.0251724	0.271747	1	0.993407
chr14.55263686.C.T	rs10140801	T	Severity	CAV-FE	T	FBXO34-AS1	564.8	NA	NA	123	29190	2	0.129655	76.1402	4.19116	-0.148183	0.862274	0.134828	0.271747	1	0.993407
chr13.33129529.C.G	rs34425674	G	Risk factor	CAV	G	STARD13	687.1	Rash and other nonspecific skin eruption	dermatologic	2725	29199	3	0	0	0.765437	-0.162043	0.850405	0.14744	0.271748	1	0.993407
chr20.50172836.A.G	rs6122883	G	Severity	CAV-FE	G	LINC01273	345.3	Convulsions	neurological	613	34570	3	0.0166156	50.5495	4.04445	-0.0760597	0.926761	0.0692074	0.271763	1	0.99345
chr12.57108399.C.T	rs324011	T	Risk factor; Severity	CAV	T	STAT6	371.2	Conjunctivitis, noninfectious	sense organs	113	33359	3	0.0686024	45.9755	3.70203	-0.172572	0.841497	0.157027	0.27177	1	0.993459
chr21.33287378.C.T	rs8178521	T	Severity	CAV-FE	T	IL10RB	416	Cardiomegaly	circulatory system	248	37194	3	0	0	0.626122	0.146769	1.15809	0.133551	0.27178	1	0.993477
chr2.191909428.G.A	rs147509469	A	Risk factor for females	CAV	A	CAVIN2-AS1	362.6	Peripheral retinal degenerations	sense organs	202	33605	3	0	0	0.71548	0.377421	1.45852	0.343432	0.271782	1	0.993477
chr3.1052111.C.G	rs1504061	G	Severity	CAV	G	-	537	Other disorders of stomach and duodenum	digestive	264	35794	3	0	0	1.15515	-0.228095	0.796049	0.207557	0.27179	1	0.99349
chrX.15603134.G.A	rs7885856	G;A	Possible functional consequences	FCP + IP	A	ACE2	735.2	Acquired toe deformities	musculoskeletal	473	36053	3	0	0	0.809665	-0.194488	0.823256	0.17698	0.2718	1	0.99349
chr2.113129630.T.C	rs419598	C	Risk factor	CAV	C	IL1RN	709.7	Unspecified diffuse connective tissue disease	dermatologic	153	31706	3	0	0	0.225099	0.155343	1.16806	0.141361	0.271807	1	0.99349
chr18.69541156.T.C	rs12958013	T	Severity	CAV	C	DOK6	172.11	Melanomas of skin	neoplasms	117	26812	2	0	0	0.000338552	-0.280206	0.755628	0.25499	0.271815	1	0.99349
chr22.24011037.T.C	rs11090305	C	Severity	CAV	C	-	270.32	Paraproteinemia	endocrine/metabolic	243	34328	3	0	0	1.08972	0.111891	1.11839	0.101822	0.271818	1	0.99349
chr13.22495675.AG.A	rs10714879	A	Severity	CAV	AG	-	366	Cataract	sense organs	1946	25941	2	0	0	0.0487555	0.0440794	1.04507	0.0401129	0.271819	1	0.99349
chr5.174562335.T.A	rs2220543	T	Severity	CAV	A	SUMO2P6	979	Adverse drug events and drug allergies	injuries & poisonings	180	36673	3	0	0	0.686946	-0.127686	0.88013	0.116196	0.27182	1	0.99349
chr12.6845711.C.T	rs5443	T	protective	CAV	T	CDCA3	196	Radiotherapy	neoplasms	331	26721	2	0	0	0.307611	0.0893434	1.09346	0.0813041	0.27182	1	0.99349
chr11.320836.C.T	rs34481144	T	Severity	CAV	T	IFITM3	379	Other disorders of eye	sense organs	1055	32200	3	0	0	1.22717	0.0606248	1.0625	0.0551702	0.271826	1	0.99349
chr10.89010241.T.C	rs982764	T	Severity	CAV-FE	C	FAS	371.21	Allergic conjunctivitis	sense organs	108	33425	3	0	0	0.917876	0.160081	1.17361	0.145678	0.271826	1	0.99349
chr22.22210343.A.T	rs5757427	T	Severity	CAV	A	IGLV10-54	454.11	Varicose veins of lower extremity, symptomtic	circulatory system	788	20571	3	0.014401	47.0073	3.7741	-0.0642393	0.937781	0.0584598	0.271828	1	0.99349
chr21.41508701.T.G	rs4283504	T	Possible functional consequences	FCP + IP	T	TMPRSS2	153.2	Colon cancer	neoplasms	223	33626	3	0	0	1.12892	0.178605	1.19555	0.162537	0.271831	1	0.99349
chr13.112889041.C.T	rs9577175	T	Severity	CAV	T	ATP11A	722.8	Postlaminectomy syndrome	musculoskeletal	170	33111	3	0	0	1.47783	0.15166	1.16376	0.138017	0.271835	1	0.99349
chr9.87724615.A.G	rs3128509	A;G	Possible functional consequences	FCP + IP	A	CTSL	694.2	Other dyschromia	dermatologic	786	31658	3	0.0505004	73.1324	7.44391	0.0622581	1.06424	0.0566586	0.271843	1	0.99349
chr1.156125675.T.C	rs581342	C	Severity	CAV	T	LMNA	571.5	Other chronic nonalcoholic liver disease	digestive	477	7971	1	NA	NA	0	-0.0782532	0.92473	0.0712159	0.271848	1	0.99349
chrX.15586459.TAAATC.T	rs755766792	T	Severity	CAV	T	ACE2	760	Back pain	symptoms	6681	28306	3	0	0	0.365238	0.339453	1.40418	0.308928	0.271851	1	0.99349
chr1.169597075.C.T	rs6127	T	Severity in males	CAV	C	SELP	761	Cervicalgia	symptoms	2229	35040	3	0	0	0.266484	-0.0395549	0.961217	0.0359982	0.271855	1	0.99349
chr9.30504351.C.T	rs17775810	TT genotype	Protective	CAV	T	LINC01242	475.9	Postnasal drip	respiratory	751	26372	3	0.00686392	6.72222	2.14413	-0.0876236	0.916106	0.0797449	0.271856	1	0.99349
chr1.31151182.G.C	rs12083278	C	Severity	CAV	G	-	536.3	Gastroparesis	digestive	271	33409	3	0	0	0.743102	0.105133	1.11086	0.0956796	0.271856	1	0.99349
chr6.160716758.G.A	rs4252187	A	Potential functional effect on protein	FCP + IP	A	PLG	306	Other mental disorder	mental disorders	752	24349	3	0	0	0.256381	0.81462	2.25832	0.741384	0.271863	1	0.99349
chr1.206773552.T.C	rs1800896	C	Severity	FCP	C	IL10	796	Elevated prostate specific antigen [PSA]	genitourinary	626	35425	3	0	0	1.48536	-0.0710372	0.931427	0.0646515	0.271868	1	0.99349
chr14.102356233.A.G	rs11160678	G	Severity	CAV	G	CINP	742.9	Other derangement of joint	musculoskeletal	120	35212	3	0.0588999	47.7155	3.82523	0.152347	1.16456	0.138654	0.271874	1	0.99349
chr1.155133406.T.G	rs4971066	G	Risk factor	CAV	G	EFNA1	465	Acute upper respiratory infections of multiple or unspecified sites	respiratory	3990	28062	3	0.00568998	49.9286	3.99429	-0.0393257	0.961438	0.0357911	0.271875	1	0.99349
chr17.49863303.C.T	rs77534576	T	Severity	CAV	T	-	053.1	Herpes zoster with nervous system complications	infectious diseases	185	27947	3	0	0	0.000587401	-0.564644	0.568562	0.513899	0.271879	1	0.99349
chr10.98166813.G.T	rs10786398	T	Severity	CAV	T	R3HCC1L	585.4	Chronic kidney disease, Stage I or II	genitourinary	628	31789	3	0	0	0.221105	0.0808703	1.08423	0.0736034	0.271885	1	0.99349
chr13.22495675.AG.A	rs10714879	A	Severity	CAV	AG	-	425	Cardiomyopathy	circulatory system	596	28247	2	0	0	0.172183	0.0739778	1.07678	0.0673313	0.271893	1	0.99349
chrX.15596127.G.T	rs146598386	T	Severity	CAV	T	ACE2	450	Noninfectious disorders of lymphatic channels	circulatory system	241	38984	3	0	0	0.0639236	0.653146	1.92158	0.594474	0.271901	1	0.99349
chr17.45995618.A.G	rs112572874	G	Risk factor	CAV-FE	G	MAPT	296.22	Major depressive disorder	mental disorders	5993	24349	3	0.00588259	59.1494	4.89589	0.0336882	1.03426	0.030662	0.271901	1	0.99349
chr1.154454494.A.C	rs2228145	A	Risk factor	CAV	C	IL6R	345.3	Convulsions	neurological	620	34976	3	0	0	0.829002	-0.0746948	0.928027	0.0679861	0.271909	1	0.99349
chr6.52236941.T.C	rs763780	C	Protective	FCP	C	IL17F	360	Disorders of the globe	sense organs	117	34091	3	0	0	0.705479	0.275769	1.31754	0.251005	0.271917	1	0.99349
chr4.71742666.T.G	rs2282679	G	Severity	CAV	G	GC	110.11	Dermatophytosis of nail	infectious diseases	1906	31400	3	0.00841121	51.1248	4.09206	0.0506611	1.05197	0.0461119	0.271917	1	0.99349
chrX.12886851.C.T	rs5743781	T	Severity; Severity for males	CAV-FE	T	TLR7	079	Viral infection	infectious diseases	821	27989	3	0	0	0.00239216	0.669936	1.95411	0.609781	0.271921	1	0.99349
chr10.76490426.T.C	rs114026383	C	Risk factor for European population	CAV	C	LRMDA	386	Vertiginous syndromes and other disorders of vestibular system	sense organs	513	33014	3	0	0	0.0351037	-0.311843	0.732097	0.283844	0.271925	1	0.99349
chr5.132485305.G.A	rs17622656	A	Risk factor	FCP + IP	A	IRF1	257	Testicular dysfunction	endocrine/metabolic	577	34988	3	0	0	0.919251	-0.0784316	0.924565	0.071391	0.271934	1	0.99349
chr2.216660263.A.C	rs2270360	A	Severity	CAV	C	IGFBP2	292.1	Aphasia/speech disturbance	mental disorders	156	32140	3	0.0238058	25.6381	2.68955	0.165527	1.18001	0.150669	0.271939	1	0.99349
chr4.69615987.C.T	rs7688383	T	Loss of smell and taste	CAV	T	UGT2A1	573	Other disorders of liver	digestive	414	32061	3	0.00970827	36.4458	3.14692	0.0823959	1.08589	0.0750005	0.271941	1	0.99349
chr14.35401887.C.T	rs696	CC genotype	Severity	CAV	T	NFKBIA	512.1	Wheezing	respiratory	300	17866	2	0	0	0.0211604	-0.0951729	0.909216	0.0866314	0.271944	1	0.99349
chr2.195499753.A.C	rs73060484	C	Severity	CAV	C	-	244	Hypothyroidism	endocrine/metabolic	3812	30971	3	0.00357009	31.7349	2.92975	-0.0457073	0.955322	0.0416052	0.271944	1	0.99349
chr2.195499753.A.C	rs73060484	C	Severity	CAV	C	-	172.21	Basal cell carcinoma	neoplasms	274	27703	2	0	0	0.517574	0.163526	1.17766	0.14885	0.271945	1	0.99349
chr17.8109899.C.T	rs151256885	T	Severity	CAV	T	ALOXE3	764	Sciatica	symptoms	1912	31796	3	0	0	0.0286188	-0.116789	0.889773	0.106308	0.271949	1	0.99349
chr2.136948486.A.G	rs7605851	G	Severity	CAV-FE	G	THSD7B	415.11	Pulmonary embolism and infarction, acute	circulatory system	601	37811	3	0.00989728	17.0782	2.41191	0.116008	1.12301	0.105599	0.271952	1	0.99349
chr1.206773552.T.C	rs1800896	C	Severity	FCP	C	IL10	333.1	Essential tremor	neurological	217	35063	3	0.0991638	73.0729	7.42746	-0.113366	0.892824	0.103193	0.271953	1	0.99349
chr8.38996464.C.A	rs7840270	C	Severity	CAV-FE	A	ADAM9	622.1	Polyp of corpus uteri	genitourinary	253	37115	3	0	0	0.245401	-0.107636	0.897955	0.0979776	0.271953	1	0.99349
chr8.124324323.T.C	rs72711165	C	Severity	CAV-FE	C	TMEM65	592.1	Cystitis	genitourinary	693	31972	3	0	0	0.242543	0.20554	1.22819	0.187098	0.271955	1	0.99349
chr9.33426577.A.G	rs10813976	G	Severity	CAV	G	-	840	Sprains and strains	injuries & poisonings	413	36297	3	0	0	0.420185	-0.106937	0.898582	0.0973431	0.27196	1	0.99349
chr6.41534945.A.C	rs1886814	C	Severity	CAV-FE	C	FOXP4-AS1	627.2	Symptomatic menopause	genitourinary	634	31284	3	0	0	0.603481	0.105598	1.11137	0.0961254	0.271969	1	0.99349
chr21.41473715.C.A	rs2298661	A	Protective	CAV-FE	A	TMPRSS2	716	Other arthropathies	musculoskeletal	194	36240	3	0.0227032	20.7032	2.52217	-0.14954	0.861104	0.136126	0.271971	1	0.99349
chr21.41473715.C.A	rs2298661	A	Protective	CAV-FE	A	TMPRSS2	275.6	Hypercalcemia	endocrine/metabolic	715	36932	3	0.00744544	36.5826	3.15371	-0.0769671	0.92592	0.0700634	0.271971	1	0.99349
chr1.12207235.C.T	rs3397	T	Severity	CAV-FE	C	TNFRSF1B	418.1	Precordial pain	circulatory system	212	16908	2	0.0928311	68.7451	3.1995	-0.117464	0.889172	0.106929	0.271974	1	0.99349
chr17.34252769.A.G	rs1024611	G	Risk factor	CAV	G	CCL2	227.3	Benign neoplasm of pituitary gland and craniopharyngeal duct (pouch)	neoplasms	268	38231	3	0	0	0.768515	-0.111541	0.894455	0.101537	0.271979	1	0.99349
chr20.23046984.T.C	rs1042580	C	Severity	CAV	C	THBD	782.3	Edema	symptoms	1176	20409	2	0	0	0.813319	0.0539627	1.05545	0.0491245	0.271992	1	0.99349
chr6.52200448.A.G	rs13192246	G	Severity	CAV	G	-	428.1	Congestive heart failure (CHF) NOS	circulatory system	364	7955	1	NA	NA	0	-0.111807	0.894217	0.101784	0.271996	1	0.99349
chr7.22728630.G.T	rs2066992	T	Protective	CAV-FE	T	IL6	710	Osteomyelitis, periostitis, and other infections involving bone	musculoskeletal	251	36526	3	0	0	1.06514	-0.177263	0.837559	0.161372	0.271997	1	0.99349
chr7.22728630.G.T	rs2066992	T	Protective	CAV-FE	T	IL6	710.1	Osteomyelitis	musculoskeletal	251	36526	3	0	0	1.06514	-0.177263	0.837559	0.161372	0.271997	1	0.99349
chr6.160716758.G.A	rs4252187	A	Potential functional effect on protein	FCP + IP	A	PLG	530.2	Esophageal bleeding (varices/hemorrhage)	digestive	249	28405	3	0	0	0.00109276	1.13364	3.10693	1.03201	0.271997	1	0.99349
chr21.41470664.C.T	rs61735794	T	Risk factor	CAV	T	TMPRSS2	510	Other diseases of lung	respiratory	297	38720	3	0	0	0.130991	-0.496268	0.608798	0.451781	0.271999	1	0.99349
chr21.41509390.C.G	rs12626358	G	Possible functional consequences	FCP + IP	G	TMPRSS2	270.3	Disorders of plasma protein metabolism	endocrine/metabolic	350	35931	3	0	0	0.263646	-0.108793	0.896916	0.0990402	0.272	1	0.99349
chr1.206773552.T.C	rs1800896	C	Severity	FCP	C	IL10	250.22	Type 2 diabetes with renal manifestations	endocrine/metabolic	1567	26951	3	0.00578908	48.5377	3.88634	-0.0460967	0.95495	0.0419647	0.272002	1	0.99349
chr15.90879313.T.C	rs8039305	C	Risk factor	CAV-FE	C	FURIN	562.2	Diverticulitis	digestive	277	20672	2	0	0	0.410319	0.0979276	1.10288	0.0891497	0.272002	1	0.99349
chr11.784340.C.G	rs7104929	G	Severity	CAV-FE	G	-	577.2	Chronic pancreatitis	digestive	115	38300	3	0	0	0.322329	-0.171636	0.842286	0.156252	0.272006	1	0.99349
chr11.88436431.C.T	rs72953026	T	Severity	CAV-FE	T	-	427.1	Paroxysmal tachycardia, unspecified	circulatory system	692	29292	3	0	0	0.996356	-0.0923095	0.911823	0.0840364	0.272009	1	0.99349
chr12.112919388.G.A	rs10774671	A	Severity (A allele); Protective (G allele)	CAV-FE	G	OAS1	362.9	Retinal edema	sense organs	220	25603	2	0	0	0.651545	-0.113211	0.892963	0.103066	0.272018	1	0.993501
chr17.45995618.A.G	rs112572874	G	Risk factor	CAV-FE	G	MAPT	722.6	Degeneration of intervertebral disc	musculoskeletal	436	33333	3	2.72711e-07	18.4924	2.45376	-0.110798	0.89512	0.10087	0.27202	1	0.993501
chr20.23046984.T.C	rs1042580	C	Severity	CAV	C	THBD	271.3	Intestinal disaccharidase deficiencies and disaccharide malabsorption	endocrine/metabolic	2121	19972	2	0	0	0.937457	0.0411256	1.04198	0.0374418	0.272035	1	0.993522
chr7.128954129.T.C	rs10488631	TCTA haplotype	Severity in European-Americans	CAV	C	IRF5	411.4	Coronary atherosclerosis	circulatory system	922	8098	1	NA	NA	0	0.187939	1.20676	0.171105	0.272037	1	0.993522
chr5.32750877.T.C	rs1173773	C	Protective	CAV	C	NPR3	443.9	Peripheral vascular disease, unspecified	circulatory system	1361	25237	2	0	0	0.112256	0.0474377	1.04858	0.0431887	0.272038	1	0.993522
chr13.73984368.C.T	rs12871414	C	Severity	CAV	T	KLF12	433.5	Cerebral aneurysm	circulatory system	157	35234	3	4.84421e-06	41.0395	3.3921	-0.175799	0.838786	0.160055	0.272043	1	0.993522
chrX.15561454.T.C	rs142017934	C	Severity	CAV	C	ACE2	418	Nonspecific chest pain	circulatory system	4986	29378	3	0	0	0.486388	-0.19343	0.824128	0.176106	0.272044	1	0.993522
chr17.35880776.C.T	rs2107538	T	Risk factor; Severity	FCP	T	CCL5	427.3	Other specified cardiac dysrhythmias	circulatory system	533	29483	3	0	0	1.09131	-0.0797055	0.923388	0.0725681	0.27205	1	0.99353
chr15.100233816.G.A	rs143434383	A	Risk factor	CAV	A	ADAMTS17	356	Hereditary and idiopathic peripheral neuropathy	neurological	457	36451	3	0	0	0.00232857	0.649023	1.91367	0.590931	0.272071	1	0.993548
chrX.15564667.C.T	rs2074192	T	Severity (T allele); Severity for males > 50 y.o (T allele); Protective (C allele); Protective (CT genotype)	CAV	T	ACE2	783	Fever of unknown origin	symptoms	642	36841	3	0.0382018	70.4493	6.76804	0.072368	1.07505	0.0658918	0.27208	1	0.993548
chr4.67963489.G.A	rs6552134	G	Possible functional consequences	FCP + IP	A	TMPRSS11A	721.1	Spondylosis without myelopathy	musculoskeletal	539	7852	1	NA	NA	0	-0.0881463	0.915627	0.0802588	0.272084	1	0.993548
chr1.173115604.T.G	rs17300100	G	Severity	CAV	G	-	374.3	Ptosis of eyelid	sense organs	152	33001	3	0	0	0.782659	0.231817	1.26089	0.211075	0.272087	1	0.993548
chr11.126292948.C.T	rs8177374	T	Protective	CAV	T	TIRAP	289.4	Lymphadenitis	hematopoietic	556	34586	3	0.0119857	7.92165	2.17206	0.116637	1.12371	0.106201	0.272088	1	0.993548
chr17.31410594.G.A	rs178840	G	Severity	CAV	G	RAB11FIP4	279	Disorders involving the immune mechanism	endocrine/metabolic	144	21147	2	0	0	0.212702	-0.138058	0.871049	0.125706	0.27209	1	0.993548
chr1.196673103.G.A	rs800292	A	Severity	CAV	G	CFH	773	NA	NA	1450	6412	1	NA	NA	0	-0.0565631	0.945007	0.0515025	0.272092	1	0.993548
chr14.80203237.T.C	rs225014	C	Severity	CAV	C	DIO2	149	Cancer of larynx, pharynx, nasal cavities	neoplasms	110	38070	3	0	0	0.0719988	0.150449	1.16236	0.136993	0.272106	1	0.993548
chr14.94566450.G.A	rs2093266	A	Risk factor for acute kidney injury	CAV	A	SERPINA4	300.12	Agorophobia, social phobia, and panic disorder	mental disorders	581	24273	3	0.00584861	0	1.91177	0.0884801	1.09251	0.0805671	0.27211	1	0.993548
chr14.80203237.T.C	rs225014	C	Severity	CAV	C	DIO2	585	Renal failure	genitourinary	3470	31249	3	0	0	0.310159	-0.0298861	0.970556	0.0272134	0.272111	1	0.993548
chr14.35401887.C.T	rs696	CC genotype	Severity	CAV	C	NFKBIA	427.7	Tachycardia NOS	circulatory system	195	6985	1	NA	NA	0	-0.119031	0.88778	0.108386	0.272112	1	0.993548
chr19.24134099.G.A	rs10407383	A	Severity	CAV-FE	A	ZNF254	275.53	Disorders of phosphorus metabolism	endocrine/metabolic	114	37198	3	0	0	1.14862	0.162666	1.17664	0.148122	0.272124	1	0.993548
chr1.154454494.A.C	rs2228145	A	Risk factor	CAV	C	IL6R	275.51	Hypocalcemia	endocrine/metabolic	173	37199	3	0	0	0.993948	-0.140573	0.86886	0.128005	0.272125	1	0.993548
chr21.41660268.A.T	rs2252109	A	Severity	CAV	T	-	287	Purpura and other hemorrhagic conditions	hematopoietic	234	11178	1	NA	NA	0	0.103661	1.10922	0.094395	0.272133	1	0.993548
chrX.15564667.C.T	rs2074192	T	Severity (T allele); Severity for males > 50 y.o (T allele); Protective (C allele); Protective (CT genotype)	CAV	T	ACE2	747.1	Cardiac congenital anomalies	congenital anomalies	320	38404	3	0.0343573	53.3073	4.28333	-0.105765	0.899636	0.0963122	0.272139	1	0.993548
chr14.76832814.C.CT	rs34279101	CT	Severity	CAV	CT	LRRC74A	634.1	Missed abortion/Hydatidiform mole	pregnancy complications	119	37981	3	0.187156	56.6656	4.61527	-0.213312	0.807904	0.194247	0.27214	1	0.993548
chr22.49281538.G.A	rs62220604	G	Severity	CAV	A	-	429.2	Abnormal function study of cardiovascular system	circulatory system	340	32679	3	4.86654e-06	4.70595	2.09877	0.11613	1.12314	0.105751	0.272141	1	0.993548
chr17.63488670.G.A	rs4343	G	Severity; Risk factor	CAV	G	ACE	180	Cervical cancer and dysplasia	neoplasms	374	22672	2	0	0	0.000174546	0.0882442	1.09225	0.0803583	0.272146	1	0.993548
chr7.22728408.A.G	rs2069837	G	Severity	CAV-FE	G	IL6	773	NA	NA	4508	29017	3	0.00900535	64.856	5.69087	-0.0432784	0.957645	0.039411	0.272149	1	0.993548
chr5.1211624.A.G	rs76067074	G	Severity	CAV-FE	G	SLC6A19	624.9	stress incontinence, female	genitourinary	553	36981	3	0	0	0.582021	0.159038	1.17238	0.14483	0.272158	1	0.993548
chr2.45584979.T.C	-	HLA-A*02:02	Protective	IP	C	HLA-A	531	Peptic ulcer (excl. esophageal)	digestive	357	28965	2	0	0	0.0780038	0.0885	1.09253	0.0805935	0.272159	1	0.993548
chr22.49281538.G.A	rs62220604	G	Severity	CAV	A	-	580.3	Nephritis and nephropathy without mention of glomerulonephritis	genitourinary	246	30706	3	0	0	1.26696	0.13935	1.14953	0.1269	0.27216	1	0.993548
chr2.196087686.G.A	rs2176724	A	Severity	CAV	A	-	225	Benign neoplasm of brain and other parts of nervous system	neoplasms	173	38825	3	0	0	0.532474	-0.160357	0.85184	0.146033	0.272168	1	0.993548
chr21.41660268.A.T	rs2252109	A	Severity	CAV	A	-	599.5	Frequency of urination and polyuria	genitourinary	1529	16741	2	0.00250717	39.5708	1.65483	-0.0449496	0.956046	0.040935	0.272173	1	0.993548
chr7.117559590.ATCT.A	rs113993960	A	Severity	CAV	A	CFTR	172	Skin cancer	neoplasms	675	37156	3	3.0161	86.6713	15.0052	0.335587	1.39876	0.305617	0.272176	1	0.993548
chr21.33252612.A.G	rs2236757	A	Severity	CAV-FE	A	IFNAR2	276.41	Acidosis	endocrine/metabolic	190	32887	3	0.0327949	45.8135	3.69096	0.124425	1.1325	0.113314	0.272178	1	0.993548
chr9.33426577.A.G	rs10813976	G	Severity	CAV	G	-	256.4	Polycystic ovaries	endocrine/metabolic	410	34911	3	0.0174047	37.1096	3.18013	-0.108046	0.897587	0.0983973	0.27218	1	0.993548
chr10.52340585.A.T	rs1441121	T	Severity	CAV	A	-	697	Sarcoidosis	dermatologic	516	31093	3	0	0	0.201927	0.0855751	1.08934	0.0779332	0.27218	1	0.993548
chr5.86011821.T.G	rs4424029	G	Severity	CAV	G	-	560.2	Impaction of intestine	digestive	212	28147	3	0	0	0.560655	-0.116144	0.890347	0.105772	0.27218	1	0.993548
chr2.60480453.A.G	rs1123573	A	Severity	CAV-FE	G	BCL11A	458.9	Hypotension NOS	circulatory system	270	36288	3	1.16002e-06	0	1.76462	0.0988446	1.10389	0.0900181	0.272181	1	0.993548
chr6.52200448.A.G	rs13192246	G	Severity	CAV	A	-	411.4	Coronary atherosclerosis	circulatory system	3172	24788	2	0	0	0.341559	-0.0362772	0.964373	0.0330381	0.272186	1	0.993548
chr12.47902438.G.T	rs11574024	T	Severity	CAV	T	VDR	733	Other disorders of bone and cartilage	musculoskeletal	2172	32062	3	0.016276	45.2322	3.65178	0.0836836	1.08728	0.0762136	0.272198	1	0.993548
chr8.38963809.A.G	rs10808999	G	Severity	CAV	A	PLEKHA2	375.1	Dry eyes	sense organs	453	7963	1	NA	NA	0	-0.222402	0.800593	0.202552	0.272205	1	0.993548
chr4.188627868.CTCT.C	rs1734523522	C	Severity	CAV	C	LINC01060	350.3	Lack of coordination	neurological	180	32982	3	0	0	0.30269	-0.20773	0.812426	0.18919	0.272206	1	0.993548
chr4.67964168.T.A	rs720009	A	Possible functional consequences	FCP + IP	A	TMPRSS11A	1002	NA	NA	1495	36010	3	0.00356985	44.2196	3.58549	0.0743807	1.07722	0.0677426	0.272209	1	0.993548
chr10.52771466.C.T	rs1800451	T	Potential functional effect on protein	FCP + IP	T	MBL2	362.6	Peripheral retinal degenerations	sense organs	201	33500	3	0	0	0.627548	-0.214696	0.806787	0.195535	0.272209	1	0.993548
chr18.6461231.C.G	rs11659676	G	Severity	CAV-FE	G	RPL6P27	275.6	Hypercalcemia	endocrine/metabolic	469	27432	2	0.00150347	13.9224	1.16174	0.0730291	1.07576	0.0665119	0.272211	1	0.993548
chrX.15592465.T.A	rs73195521	A	Severity	CAV	A	ACE2	512.8	Cough	respiratory	3376	17936	2	0	0	0.296451	-0.534752	0.585815	0.487033	0.272215	1	0.993548
chr10.52340585.A.T	rs1441121	T	Severity	CAV	A	-	327.32	Obstructive sleep apnea	neurological	2493	29377	3	0	0	0.0773124	-0.0388547	0.96189	0.0353878	0.272218	1	0.993548
chr2.195499753.A.C	rs73060484	C	Severity	CAV	C	-	276.12	Hyposmolality and/or hyponatremia	endocrine/metabolic	356	33984	3	0.00650065	0	1.66685	-0.144049	0.865846	0.131196	0.272219	1	0.993548
chr2.112913801.G.T	rs3811046	T	Risk factor	CAV	G	IL37	555.1	Regional enteritis	digestive	482	21483	2	0	0	0.0815702	0.078949	1.08215	0.0719055	0.272224	1	0.993548
chr21.41464802.A.G	rs462574	A	Possible functional consequences	FCP + IP	A	TMPRSS2	771	Musculoskeletal symptoms referable to limbs	symptoms	1297	34592	3	0	0	0.395923	-0.0644289	0.937603	0.0586812	0.272227	1	0.993548
chr18.6461231.C.G	rs11659676	G	Severity	CAV-FE	G	RPL6P27	415	Pulmonary heart disease	circulatory system	428	27960	2	0.00525284	31.7243	1.46465	-0.0772199	0.925686	0.0703315	0.27223	1	0.993548
chr17.63488670.G.A	rs4343	G	Severity; Risk factor	CAV	G	ACE	261	Vitamin deficiency	endocrine/metabolic	6829	16094	2	0	0	0.0407384	0.0250119	1.02533	0.0227808	0.272231	1	0.993548
chr7.117611595.T.G	rs150212784	G	Severity	CAV	G	CFTR	293.1	Swelling, mass, or lump in head and neck [Space-occupying lesion, intracranial NOS]	mental disorders	299	28735	2	0	0	0.67034	0.794224	2.21272	0.723379	0.272232	1	0.993548
chr2.167953627.G.A	rs7595310	A	Severity	CAV-FE	A	STK39	687	Symptoms affecting skin	dermatologic	375	22111	2	0.0103432	33.314	1.49956	0.0924044	1.09681	0.084162	0.272233	1	0.993548
chr14.74952741.A.G	rs2268616	G	Risk factor	CAV	G	PGF	535	Gastritis and duodenitis	digestive	1081	35385	3	0	0	1.10614	0.097721	1.10266	0.0890048	0.272235	1	0.993548
chr3.27146807.G.A	rs17317135	G	Severity	CAV	A	NEK10	189.21	Malignant neoplasm of bladder	neoplasms	118	38171	3	0	0	0.336675	0.367361	1.44392	0.334596	0.272237	1	0.993548
chrX.15586459.TAAATC.T	rs755766792	T	Severity	CAV	T	ACE2	772	Symptoms of the muscles	symptoms	216	36511	3	0	0	0.00125904	1.1265	3.08484	1.02603	0.272241	1	0.993548
chr1.169597075.C.T	rs6127	T	Severity in males	CAV	C	SELP	585.1	Acute renal failure	genitourinary	1463	32098	3	0.00143872	25.3899	2.6806	-0.0501514	0.951085	0.0456788	0.272242	1	0.993548
chr2.162267541.C.T	rs1990760	T	Risk factor; Severity	CAV	C	IFIH1	614.52	Vaginitis and vulvovaginitis	genitourinary	108	12888	1	NA	NA	0	-0.156934	0.85476	0.14294	0.272248	1	0.993548
chr21.41426103.C.A	rs17000900	A	Severity	CAV-FE	A	MX1	790	Nonspecific findings on examination of blood	symptoms	151	32521	3	0	0	1.65629	0.167415	1.18224	0.152489	0.272255	1	0.993548
chr9.133251249.A.G	rs7849280	G	Protective	CAV	G	ABO	364	Corneal opacity and other disorders of cornea	sense organs	349	34022	3	0.0188846	28.9341	2.81429	0.118491	1.1258	0.107927	0.272257	1	0.993548
chr4.143999443.G.A	rs7683365	A	Risk factor	FCP + IP	A	GYPB	772.3	Muscle weakness	symptoms	495	32063	3	0	0	1.03544	0.0874076	1.09134	0.0796174	0.272272	1	0.993548
chr10.36988942.A.G	rs2091431	G	Severity	CAV	A	-	696	Psoriasis and related disorders	dermatologic	687	31086	3	0	0	1.70218	-0.0666622	0.935511	0.0607212	0.272274	1	0.993548
chr13.102695866.A.G	rs599976	G	Severity	CAV-FE	G	METTL21C	809	Fracture of unspecified bones	injuries & poisonings	467	35195	3	0	0	0.0582374	0.105089	1.11081	0.095724	0.272276	1	0.993548
chr16.78590128.A.G	rs72803978	A	Severity	CAV	G	WWOX	949	Allergies, other	injuries & poisonings	1013	30985	3	6.74549e-07	24.2604	2.64063	0.138079	1.14807	0.125775	0.272279	1	0.993548
chr1.12192898.T.G	rs1061622	T	Severity	CAV-FE	G	TNFRSF1B	371.2	Conjunctivitis, noninfectious	sense organs	113	33624	3	0	0	0.622309	-0.198643	0.819842	0.180943	0.272282	1	0.993548
chr6.31572536.A.G	rs909253	G	Risk factor	CAV	G	TNF	371.3	Inflammation of eyelids	sense organs	173	11977	1	NA	NA	0	-0.145884	0.864258	0.132887	0.27229	1	0.993548
chr14.80203237.T.C	rs225014	C	Severity	CAV	C	DIO2	458.9	Hypotension NOS	circulatory system	264	35329	3	0	0	0.342432	-0.0988513	0.905877	0.0900446	0.272291	1	0.993548
chr16.89196249.G.A	rs117169628	A	Severity	CAV	A	SLC22A31	761	Cervicalgia	symptoms	2226	34955	3	0	0	0.734357	0.0618329	1.06378	0.0563248	0.272295	1	0.993548
chr12.47902438.G.T	rs11574024	T	Severity	CAV	T	VDR	250.2	Type 2 diabetes	endocrine/metabolic	8107	26856	3	0.00862004	49.4422	3.95587	-0.0561187	0.945427	0.0511196	0.272296	1	0.993548
chr2.167953627.G.A	rs7595310	A	Severity	CAV-FE	A	STK39	564.1	Irritable Bowel Syndrome	digestive	382	21174	2	0.059544	79.8172	4.95473	-0.0952373	0.909157	0.0867539	0.272298	1	0.993548
chr21.41508701.T.G	rs4283504	T	Possible functional consequences	FCP + IP	T	TMPRSS2	416	Cardiomegaly	circulatory system	245	36904	3	0	0	0.790987	0.17961	1.19675	0.163611	0.272299	1	0.993548
chr2.113129630.T.C	rs419598	C	Risk factor	CAV	C	IL1RN	578.2	Blood in stool	digestive	373	34043	3	3.40627e-07	45.9741	3.70193	0.104671	1.11035	0.0953481	0.272301	1	0.993548
chr9.87726151.C.T	rs41312184	C;T	Possible functional consequences	FCP + IP	T	CTSL	414	Other forms of chronic heart disease	circulatory system	501	33158	3	0	0	0.0879394	-0.373535	0.688297	0.340265	0.272303	1	0.993548
chr14.102356233.A.G	rs11160678	G	Severity	CAV	G	CINP	227	Benign neoplasm of other endocrine glands and related structures	neoplasms	418	37722	3	0.00858465	29.4289	2.83402	-0.0847631	0.91873	0.0772136	0.272303	1	0.993548
chr9.133251249.A.G	rs7849280	G	Protective	CAV	G	ABO	696.42	Psoriatic arthropathy	dermatologic	149	23846	2	0	0	0.389188	-0.252056	0.777202	0.229607	0.272304	1	0.993548
chr4.68840276.G.A	rs115162070	G	Severity	CAV	A	-	259	Other endocrine disorders	endocrine/metabolic	181	34856	3	0.0429731	31.3024	2.91131	-0.325424	0.722221	0.296446	0.272313	1	0.99355
chr14.102356233.A.G	rs11160678	G	Severity	CAV	G	CINP	380.1	Otitis externa	sense organs	279	35520	3	0.00804901	10.0669	2.22388	0.100309	1.10551	0.0913771	0.272315	1	0.99355
chr9.133257521.T.TC	rs8176719	TC	Severity; Risk factor	CAV-FE	TC	ABO	474	Acute and chronic tonsillitis	respiratory	144	26628	3	0	0	0.349757	-0.14903	0.861544	0.13576	0.272317	1	0.99355
chr17.45995618.A.G	rs112572874	G	Risk factor	CAV-FE	G	MAPT	473.4	Voice disturbance	respiratory	737	26690	3	0	0	1.04675	-0.0882409	0.91554	0.0803844	0.272319	1	0.99355
chr7.22728408.A.G	rs2069837	G	Severity	CAV-FE	G	IL6	214	Lipoma	neoplasms	394	37457	3	0	0	1.27583	-0.136632	0.872292	0.124469	0.272328	1	0.993568
chr21.41507982.C.A	rs75603675	A	Protective*Conflicting; Risk factor*Conflicting; Severity*Conflicting	CAV	A	TMPRSS2	350.1	Abnormal involuntary movements	neurological	853	32260	3	0.0253115	72.6562	7.31428	-0.0581166	0.94354	0.0529438	0.272334	1	0.993577
chr15.90879313.T.C	rs8039305	C	Risk factor	CAV-FE	C	FURIN	428.1	Congestive heart failure (CHF) NOS	circulatory system	731	25080	2	0.0385373	81.4817	5.40006	-0.0633291	0.938635	0.0576936	0.272345	1	0.993602
chr10.52771482.G.A	rs5030737	A	Potential functional effect on protein	FCP + IP	A	MBL2	788	Syncope and collapse	symptoms	1193	36729	3	0.013868	0	1.92951	-0.127321	0.880451	0.115993	0.272354	1	0.993614
chr2.162267541.C.T	rs1990760	T	Risk factor; Severity	CAV	T	IFIH1	394	Rheumatic disease of the heart valves	circulatory system	271	23049	2	0	0	0.166752	-0.115529	0.890895	0.105251	0.272356	1	0.993614
chr5.124614711.G.T	rs4240376	G	Severity	CAV	T	-	733	Other disorders of bone and cartilage	musculoskeletal	2182	32161	3	0	0	1.32649	0.0435198	1.04448	0.0396484	0.272361	1	0.993614
chr6.31153649.G.A	rs143334143	A	Severity; Risk factor	CAV-FE	A	CCHCR1	619.1	Noninflammatory disorders of ovary, fallopian tube, and broad ligament	genitourinary	111	34578	3	3.90522e-07	0	1.99091	-0.33479	0.715488	0.30501	0.272363	1	0.993614
chr8.38996464.C.A	rs7840270	C	Severity	CAV-FE	A	ADAM9	440.2	Atherosclerosis of the extremities	circulatory system	336	32529	3	0	0	0.0336631	0.0935186	1.09803	0.0852017	0.272373	1	0.993639
chr1.154454494.A.C	rs2228145	A	Risk factor	CAV	C	IL6R	738.4	Acquired spondylolisthesis	musculoskeletal	192	35947	3	0	0	1.19842	-0.131253	0.876995	0.119584	0.272385	1	0.99365
chr6.45737076.T.A	rs16873740	A	Severity	CAV	A	-	619	Noninflammatory female genital disorders	genitourinary	2051	34445	3	0	0	0.13436	0.0486411	1.04984	0.0443168	0.272389	1	0.99365
chr4.106022043.T.C	rs11729561	T	Severity	CAV	C	-	512.8	Cough	respiratory	4591	22614	3	0.00627263	47.0023	3.77375	0.0522526	1.05364	0.0476078	0.272396	1	0.99365
chr10.98166813.G.T	rs10786398	T	Severity	CAV	T	R3HCC1L	079	Viral infection	infectious diseases	812	27728	3	0	0	0.194142	-0.0708441	0.931607	0.0645468	0.272396	1	0.99365
chr6.31153649.G.A	rs143334143	A	Severity; Risk factor	CAV-FE	A	CCHCR1	278	Overweight, obesity and other hyperalimentation	endocrine/metabolic	9144	25894	3	0.00799719	65.8222	5.85175	0.0350377	1.03566	0.0319238	0.272405	1	0.99365
chr4.153687301.A.G	rs1898830	G	Severity; Risk factor	CAV	G	TLR2	458	Hypotension	circulatory system	425	36078	3	0.0055668	8.94464	2.19647	0.0875368	1.09148	0.0797572	0.272405	1	0.99365
chr2.195519781.A.G	rs74417002	G	Severity	CAV	G	-	585.4	Chronic kidney disease, Stage I or II	genitourinary	630	32061	3	0.085782	45.6893	3.68252	-0.174655	0.839747	0.159133	0.272406	1	0.99365
chr14.74952741.A.G	rs2268616	G	Risk factor	CAV	G	PGF	289.4	Lymphadenitis	hematopoietic	548	33919	3	0	0	0.331432	0.15106	1.16307	0.137636	0.272407	1	0.99365
chr8.124324323.T.C	rs72711165	C	Severity	CAV-FE	C	TMEM65	381.2	Eustachian tube disorders	sense organs	133	36133	3	0	0	0.0501629	0.502175	1.65231	0.457551	0.27241	1	0.99365
chr19.39248147.C.T	rs12979860	C	Severity (C allele)*Conflicting; Risk factor (T allele)*Conflicting	CAV	T	IFNL4	560.2	Impaction of intestine	digestive	166	21487	2	0	0	0.90021	-0.125233	0.882291	0.114105	0.272413	1	0.99365
chr9.21206606.C.G	rs28368148	G	Severity	CAV-FE	G	IFNA10	428.3	Heart failure with reduced EF [Systolic or combined heart failure]	circulatory system	1259	34107	3	0	0	1.43538	0.313158	1.36774	0.285336	0.27242	1	0.993653
chr17.15965007.C.T	rs8081547	T	Risk factor	FCP + IP	T	ADORA2B	507	Pleurisy; pleural effusion	respiratory	289	35036	3	0	0	0.55191	-0.12531	0.882224	0.114177	0.272421	1	0.993653
chr21.41464802.A.G	rs462574	A	Possible functional consequences	FCP + IP	A	TMPRSS2	377	Disorders of optic nerve and visual pathways	sense organs	246	33453	3	0	0	0.285148	-0.157494	0.854282	0.143504	0.272428	1	0.993662
chr4.5820150.T.C	rs3774881	T	Severity	CAV	C	CRMP1	681	Superficial cellulitis and abscess	dermatologic	1133	23585	2	0	0	0.612567	0.0559331	1.05753	0.0509655	0.272437	1	0.993662
chr4.67910402.G.A	rs4860265	G	Possible functional consequences	FCP + IP	G	TMPRSS11A	689	Disorder of skin and subcutaneous tissue NOS	dermatologic	635	36068	3	4.67475e-06	3.90754	2.08133	-0.0654375	0.936658	0.0596261	0.272438	1	0.993662
chr17.15965007.C.T	rs8081547	T	Risk factor	FCP + IP	T	ADORA2B	110	Dermatophytosis / Dermatomycosis	infectious diseases	2836	29786	3	0	0	0.0405009	-0.0430886	0.957827	0.0392628	0.272448	1	0.993662
chr10.52340585.A.T	rs1441121	T	Severity	CAV	A	-	738	Other acquired musculoskeletal deformity	musculoskeletal	278	34637	3	0.00041668	9.02803	2.19848	-0.111628	0.894377	0.101717	0.27245	1	0.993662
chr17.15965007.C.T	rs8081547	T	Risk factor	FCP + IP	T	ADORA2B	418	Nonspecific chest pain	circulatory system	4831	27838	3	0	0	1.36307	0.0335385	1.03411	0.0305608	0.272452	1	0.993662
chr6.31572536.A.G	rs909253	G	Risk factor	CAV	G	TNF	288	Diseases of white blood cells	hematopoietic	110	12175	1	NA	NA	0	-0.182886	0.832863	0.16665	0.272455	1	0.993662
chr3.1052111.C.G	rs1504061	G	Severity	CAV	G	-	707.3	Chronic ulcer of unspecified site	dermatologic	196	37532	3	0	0	0.425897	-0.242808	0.784422	0.221259	0.272469	1	0.993662
chr2.181488719.A.C	rs2034831	C	Severity	CAV	C	ITGA4	473.3	Paralysis/spasm of vocal cords or larynx	respiratory	115	26466	3	0	0	0.000284658	0.297278	1.34619	0.270896	0.272472	1	0.993662
chr6.52200448.A.G	rs13192246	G	Severity	CAV	A	-	415.1	Acute pulmonary heart disease	circulatory system	342	28583	2	0	0	0.00463632	-0.0967094	0.90782	0.0881272	0.272473	1	0.993662
chr10.51197961.C.A	rs7897633	A	Severity in European-Americans	CAV	C	PRKG1	442.11	Abdominal aortic aneurysm	circulatory system	410	33355	3	0.0396451	54.2736	4.37384	-0.0872323	0.916464	0.0794917	0.272477	1	0.993662
chr7.128938247.T.G	rs10488631	TCTA haplotype	Severity in European-Americans	CAV	G	IRF5	561.1	NA	NA	638	12013	1	NA	NA	0	0.0638227	1.0659	0.0581594	0.272477	1	0.993662
chr4.68840276.G.A	rs115162070	G	Severity	CAV	A	-	1004	NA	NA	153	38485	3	0	0	0.553867	-0.399387	0.670731	0.363948	0.272477	1	0.993662
chr9.87724615.A.G	rs3128509	A;G	Possible functional consequences	FCP + IP	A	CTSL	842	Other sprains and strains	injuries & poisonings	139	35758	3	0	0	0.750931	-0.151585	0.859345	0.138136	0.272483	1	0.993662
chr1.155066988.C.T	rs114301457	T	Severity	CAV	T	EFNA4	573.3	Hepatomegaly	digestive	257	32866	3	0	0	0.00193073	1.12724	3.08712	1.02723	0.272486	1	0.993662
chrX.12886851.C.T	rs5743781	T	Severity; Severity for males	CAV-FE	T	TLR7	290.1	Dementias	mental disorders	626	35131	3	0.331409	22.4251	2.57815	0.767555	2.15449	0.699461	0.272487	1	0.993662
chr3.157438240.A.G	rs1840680	AG genotype)	Protective	CAV	A	PTX3	342	Hemiplegia	neurological	153	35011	3	0	0	0.485906	-0.137637	0.871415	0.125426	0.272487	1	0.993662
chr17.16948873.A.G	rs34557412	G	Severity	CAV	G	TNFRSF13B	340	Migraine	neurological	1816	33547	3	0	0	1.00145	0.311352	1.36527	0.283731	0.27249	1	0.993662
chr3.38894643.C.T	rs33985936	T	Severity	CAV	T	SCN11A	255.2	Adrenal hypofunction	endocrine/metabolic	221	35147	3	0	0	0.235298	0.126756	1.13514	0.115514	0.272499	1	0.99367
chr8.16932640.T.C	rs118072448	T	Severity	CAV	C	-	704.1	Alopecia	dermatologic	897	34127	3	0.0473482	50.9591	4.07823	0.126325	1.13465	0.115121	0.272499	1	0.99367
chr9.87725456.A.T	rs56952354	A;T	Possible functional consequences	FCP + IP	T	CTSL	716.9	Arthropathy NOS	musculoskeletal	116	27696	2	0.0685765	9.58689	1.10603	0.503189	1.65399	0.458565	0.272504	1	0.993675
chr17.31410594.G.A	rs178840	G	Severity	CAV	A	RAB11FIP4	244	Hypothyroidism	endocrine/metabolic	1491	8849	1	NA	NA	0	0.0494196	1.05066	0.0450384	0.272521	1	0.993705
chr1.155066988.C.T	rs114301457	T	Severity	CAV	T	EFNA4	395	Heart valve disorders	circulatory system	1818	34856	3	0	0	0.00456987	-0.814191	0.442998	0.742019	0.272526	1	0.993705
chr14.74952741.A.G	rs2268616	G	Risk factor	CAV	G	PGF	530.13	Barrett's esophagus	digestive	281	27883	3	0	0	0.293685	-0.28109	0.754961	0.256175	0.272529	1	0.993705
chr15.60810211.C.T	rs341419	T	Severity	CAV-FE	T	RORA	717	Polymyalgia Rheumatica	musculoskeletal	122	38231	3	1.39223e-06	0	1.95891	0.17273	1.18855	0.157421	0.272531	1	0.993705
chr21.33252612.A.G	rs2236757	A	Severity	CAV-FE	A	IFNAR2	695.8	Other specified erythematous conditions	dermatologic	316	31047	3	0	0	0.69368	-0.10142	0.903553	0.0924313	0.272533	1	0.993705
chr9.131672331.T.G	rs12551879	G	Severity	CAV	G	RAPGEF1	365.1	Open-angle glaucoma	sense organs	290	33998	3	0	0	1.50311	-0.188332	0.82834	0.171641	0.272535	1	0.993705
chr11.320772.A.G	rs12252	G	Severity; Risk factor	CAV	G	IFITM3	352.2	Facial nerve disorders [CN7]	neurological	174	33898	3	1.50248e-06	10.8844	2.24428	0.165807	1.18035	0.151116	0.272546	1	0.993718
chr4.71742666.T.G	rs2282679	G	Severity	CAV	G	GC	571	Chronic liver disease and cirrhosis	digestive	2699	32888	3	0	0	0.933978	0.0402281	1.04105	0.0366641	0.272551	1	0.993718
chr15.60845514.G.A	rs17303202	A	Risk factor; Severity	CAV-FE	A	RORA	305.2	Eating disorder	mental disorders	102	24311	3	0.113963	58.1648	4.78066	0.171482	1.18706	0.156291	0.272554	1	0.993718
chr5.32750877.T.C	rs1173773	C	Protective	CAV	T	NPR3	427.7	Tachycardia NOS	circulatory system	190	6948	1	NA	NA	0	0.119688	1.12715	0.109086	0.272558	1	0.993718
chr4.166008836.A.T	rs17047200	TT genotype	Severity (TT genotype)*Conflicting; Risk factor (AA genotype)*Conflicting	CAV	T	TLL1	427.22	Atrial flutter	circulatory system	333	28866	3	0.031208	45.908	3.69741	-0.121056	0.885985	0.110333	0.272561	1	0.993718
chrX.12885540.A.T	rs179008	T	Severity; Risk factor	CAV	T	TLR7	415.2	Chronic pulmonary heart disease	circulatory system	197	36811	3	0	0	0.250131	-0.180262	0.835052	0.164295	0.272563	1	0.993718
chr14.55263686.C.T	rs10140801	T	Severity	CAV-FE	C	FBXO34-AS1	726	Peripheral enthesopathies and allied syndromes	musculoskeletal	741	6734	1	NA	NA	0	-0.0873056	0.916397	0.0795753	0.272579	1	0.993718
chr9.4329170.T.C	rs3895472	C	Severity	CAV	T	GLIS3	687	Symptoms affecting skin	dermatologic	493	28512	3	0.0101563	10.1107	2.22496	-0.114527	0.891788	0.104387	0.27258	1	0.993718
chr3.148742201.A.C	rs5186	C	Severity	CAV	C	AGTR1	496.1	Emphysema	respiratory	692	29649	3	0.0181846	52.5535	4.21527	0.0797525	1.08302	0.0726921	0.272586	1	0.993718
chr11.784340.C.G	rs7104929	G	Severity	CAV-FE	G	-	303	Psychogenic and somatoform disorders	mental disorders	104	24109	3	0.100623	49.9898	3.99919	-0.180399	0.834937	0.164429	0.272587	1	0.993718
chr1.155175305.G.A	rs7528026	A	Severity	CAV	A	TRIM46	317.1	Alcoholism	mental disorders	730	31998	3	0.359352	69.0224	6.45628	0.197123	1.21789	0.179675	0.272594	1	0.993718
chr8.38963809.A.G	rs10808999	G	Severity	CAV	A	PLEKHA2	707.2	Chronic ulcer of leg or foot	dermatologic	241	9060	1	NA	NA	0	-0.32639	0.721524	0.297501	0.272596	1	0.993718
chr8.38996464.C.A	rs7840270	C	Severity	CAV-FE	A	ADAM9	476	Allergic rhinitis	respiratory	4210	26018	3	0	0	0.853706	-0.0286813	0.971726	0.0261429	0.272599	1	0.993718
chr6.45737076.T.A	rs16873740	A	Severity	CAV	A	-	741.3	Difficulty in walking	musculoskeletal	152	23041	2	0	0	0.426645	-0.172741	0.841355	0.157453	0.272599	1	0.993718
chr8.73355963.T.C	rs2010843	C	Severity	CAV	C	RDH10-AS1	250.23	Type 2 diabetes with ophthalmic manifestations	endocrine/metabolic	617	16178	2	0	0	0.141936	-0.079989	0.923126	0.0729125	0.272617	1	0.993718
chr2.112913801.G.T	rs3811046	T	Risk factor	CAV	T	IL37	585.33	Chronic Kidney Disease, Stage III	genitourinary	115	7227	1	NA	NA	0	-0.19163	0.825612	0.174679	0.272623	1	0.993718
chr19.35687796.G.A	rs77127536	A	Severity	CAV	A	TYMSP2	537	Other disorders of stomach and duodenum	digestive	265	35866	3	0	0	0.826828	-0.143924	0.865954	0.131193	0.272624	1	0.993718
chr19.39248147.C.T	rs12979860	C	Severity (C allele)*Conflicting; Risk factor (T allele)*Conflicting	CAV	C	IFNL4	594	Urinary calculus	genitourinary	224	9199	1	NA	NA	0	0.107778	1.1138	0.0982451	0.272629	1	0.993718
chr1.244873270.T.C	rs12130553	C	Severity	CAV	T	-	994	Sepsis and SIRS	injuries & poisonings	199	20962	2	0	0	0.0662424	-0.126854	0.880862	0.115635	0.272631	1	0.993718
chr11.114726432.A.T	rs1712779	T	Severity	CAV-FE	T	-	611.1	Abnormal mammogram	genitourinary	1508	33412	3	0.00898283	55.5224	4.49665	-0.0481149	0.953024	0.0438597	0.272633	1	0.993718
chr7.117587778.G.T	rs113993959	T	Severity	CAV	T	CFTR	078	Viral warts & HPV	infectious diseases	806	21821	2	0	0	0.00129404	1.22365	3.39956	1.11545	0.272642	1	0.993718
chr2.136948486.A.G	rs7605851	G	Severity	CAV-FE	G	THSD7B	428.1	Congestive heart failure (CHF) NOS	circulatory system	1107	34046	3	0.0319095	50.5404	4.0437	-0.0917568	0.912327	0.0836439	0.272644	1	0.993718
chr17.49863303.C.T	rs77534576	T	Severity	CAV	T	-	327.41	Organic or persistent insomnia	neurological	622	30566	3	0	0	0.823717	0.189664	1.20884	0.172896	0.272649	1	0.993718
chr12.106231175.T.A	rs12823094	A	Severity	CAV	A	-	365	Glaucoma	sense organs	2198	31976	3	0	0	0.83101	0.0530105	1.05444	0.048324	0.272649	1	0.993718
chr12.132489230.GC.G	rs56106917	G	Severity	CAV	G	FBRSL1	443	Peripheral vascular disease	circulatory system	2654	33298	3	0.00123243	32.5272	2.96416	0.0356094	1.03625	0.0324614	0.272653	1	0.993718
chr2.74462906.CA.C	rs765427546	C	Severity	CAV	C	MOGS	246	Other disorders of thyroid	endocrine/metabolic	608	21165	2	0	0	0.000824441	1.1804	3.25568	1.07605	0.272653	1	0.993718
chr12.52726315.TC.T	rs5798227	T	Risk factor	CAV	TC	-	563	NA	NA	4652	31848	3	0.00300118	33.0963	2.98937	-0.0439558	0.956996	0.0400702	0.272654	1	0.993718
chr10.28606315.C.T	rs12773860	T	Severity	CAV	T	WAC	707.3	Chronic ulcer of unspecified site	dermatologic	195	37337	3	0	0	0.982334	0.223388	1.25031	0.203642	0.272658	1	0.993718
chr7.107967457.C.T	rs2237698	T	Severity	CAV	T	LAMB1	288.1	Decreased white blood cell count	hematopoietic	528	34480	3	0	0	0.467379	-0.114342	0.891953	0.104235	0.272658	1	0.993718
chr16.16924042.C.A	rs1453512	A	Severity	CAV	C	-	362.29	Macular degeneration (senile) of retina NOS	sense organs	227	33223	3	0	0	0.13397	-0.123436	0.883878	0.112525	0.272658	1	0.993718
chr9.132278286.T.C	rs11243705	C	Severity	CAV	C	SETX	279.1	Immunity deficiency	endocrine/metabolic	227	35713	3	0.0563032	46.9644	3.77105	-0.157988	0.85386	0.144024	0.272661	1	0.993718
chr22.24011037.T.C	rs11090305	C	Severity	CAV	C	-	252	Disorders of parathyroid gland	endocrine/metabolic	632	32975	3	0	0	0.106871	-0.0731789	0.929435	0.0667116	0.272666	1	0.993718
chr17.27660155.T.C	rs117217714	C	Severity	CAV	C	NOS2P1	782.6	Pallor and flushing	symptoms	209	34668	3	0	0	0.00182592	0.769478	2.15864	0.701484	0.272673	1	0.993718
chr21.41464802.A.G	rs462574	A	Possible functional consequences	FCP + IP	A	TMPRSS2	280.1	Iron deficiency anemias, unspecified or not due to blood loss	hematopoietic	2243	29108	3	0	0	0.012617	0.0479441	1.04911	0.0437078	0.272676	1	0.993718
chr21.41465921.C.T	rs62217525	C	Possible functional consequences	FCP + IP	T	TMPRSS2	578.9	Hemorrhage of gastrointestinal tract	digestive	469	33832	3	0	0	1.00872	0.197377	1.2182	0.179939	0.272681	1	0.993718
chr6.160731787.C.T	rs4252128	T	Potential functional effect on protein	FCP + IP	T	PLG	296.2	Depression	mental disorders	6115	24329	3	0	0	1.46832	-0.0881081	0.915662	0.0803241	0.272682	1	0.993718
chr1.3081749.G.A	rs12745140	A	Severity	CAV	A	PRDM16	450	Noninfectious disorders of lymphatic channels	circulatory system	237	38335	3	0	0	0.692262	-0.274074	0.760276	0.249862	0.272686	1	0.993718
chr7.117559590.ATCT.A	rs113993960	A	Severity	CAV	A	CFTR	112	Candidiasis	infectious diseases	1217	31268	3	0	0	1.10912	0.347459	1.41547	0.316766	0.272686	1	0.993718
chr22.22210343.A.T	rs5757427	T	Severity	CAV	A	IGLV10-54	433	Cerebrovascular disease	circulatory system	1676	23226	3	0.00177915	11.1589	2.25121	0.0461958	1.04728	0.042116	0.272698	1	0.993718
chr16.16924042.C.A	rs1453512	A	Severity	CAV	C	-	411.8	Other chronic ischemic heart disease, unspecified	circulatory system	256	32679	3	0.054228	60.5822	5.07385	0.111271	1.1177	0.101446	0.272707	1	0.993718
chr5.32750877.T.C	rs1173773	C	Protective	CAV	T	NPR3	053	Herpes zoster	infectious diseases	212	6067	1	NA	NA	0	-0.116241	0.89026	0.105978	0.27271	1	0.993718
chr9.87726151.C.T	rs41312184	C;T	Possible functional consequences	FCP + IP	T	CTSL	585.33	Chronic Kidney Disease, Stage III	genitourinary	322	32090	3	0	0	0.233047	0.330547	1.39173	0.301363	0.272712	1	0.993718
chr21.41426103.C.A	rs17000900	A	Severity	CAV-FE	A	MX1	707.1	Decubitus ulcer	dermatologic	230	37512	3	4.97029e-08	10.3634	2.23123	0.136858	1.14667	0.124777	0.272718	1	0.993718
chrX.15564142.G.A	rs147311723	A	Severity	CAV	A	ACE2	427.3	Other specified cardiac dysrhythmias	circulatory system	537	29647	3	0	0	0.102476	-0.788406	0.454569	0.718808	0.272718	1	0.993718
chr10.51197961.C.A	rs7897633	A	Severity in European-Americans	CAV	C	PRKG1	281.9	Deficiency anemias	hematopoietic	109	29271	3	0	0	0.652578	-0.173799	0.840466	0.158458	0.272723	1	0.993718
chr13.33129529.C.G	rs34425674	G	Risk factor	CAV	G	STARD13	709	Diffuse diseases of connective tissue	dermatologic	531	31862	3	0.0654476	8.67322	2.18994	0.27458	1.31598	0.250344	0.272723	1	0.993718
chr9.133257521.T.TC	rs8176719	TC	Severity; Risk factor	CAV-FE	TC	ABO	362.26	Macular puckering of retina	sense organs	325	33593	3	0	0	0.628448	0.0928641	1.09731	0.0846676	0.272725	1	0.993718
chr4.24511798.A.G	rs73246461	G	Severity	CAV	G	-	707.1	Decubitus ulcer	dermatologic	227	36681	3	0	0	1.41965	0.14494	1.15597	0.13215	0.272736	1	0.993718
chr10.52771475.C.T	rs1800450	T	Severity	CAV	T	MBL2	277	Other disorders of metabolism	endocrine/metabolic	783	36756	3	0	0	0.58975	-0.0967141	0.907815	0.088181	0.272743	1	0.993718
chr11.34482745.G.A	rs61882275	G	Severity	CAV	A	ELF5	654	Other and unspecified complications of birth; puerperium affecting management of mother	pregnancy complications	475	38269	3	0	0	0.272594	0.0776724	1.08077	0.0708207	0.272752	1	0.993718
chr5.32750877.T.C	rs1173773	C	Protective	CAV	T	NPR3	215	Other benign neoplasm of connective and other soft tissue	neoplasms	189	8831	1	NA	NA	0	0.120966	1.12859	0.110295	0.272754	1	0.993718
chr4.111691870.C.T	rs112641600	C	Severity	CAV	T	-	627.3	Postmenopausal atrophic vaginitis	genitourinary	624	30947	3	0	0	1.08752	-0.135846	0.872977	0.123864	0.272756	1	0.993718
chr3.148742201.A.C	rs5186	C	Severity	CAV	C	AGTR1	571.51	Cirrhosis of liver without mention of alcohol	digestive	1266	32871	3	0.0381619	66.063	5.89327	-0.0591769	0.94254	0.0539573	0.272757	1	0.993718
chr7.54580201.A.C	rs622568	C	Severity; Risk factor	CAV-FE	C	-	495	Asthma	respiratory	5551	29520	3	0.000317281	9.07266	2.19956	-0.0273894	0.972982	0.0249736	0.272757	1	0.993718
chr2.181488719.A.C	rs2034831	C	Severity	CAV	C	ITGA4	565	Anal and rectal conditions	digestive	1239	35528	3	0	0	0.0384873	-0.113302	0.892881	0.103308	0.272759	1	0.993718
chr6.52200448.A.G	rs13192246	G	Severity	CAV	A	-	564.8	NA	NA	123	29054	2	0.0153693	24.0569	1.31678	-0.162758	0.849797	0.148403	0.27276	1	0.993718
chr22.49281538.G.A	rs62220604	G	Severity	CAV	A	-	368.9	Subjective visual disturbances	sense organs	252	33968	3	0	0	1.25491	0.132527	1.14171	0.120839	0.272763	1	0.993718
chr2.127137039.A.G	rs744373	G	Severity	CAV	G	-	741.4	Joint effusions	musculoskeletal	334	35718	3	0	0	0.196142	-0.0891132	0.914742	0.0812548	0.272767	1	0.993718
chrX.15587729.C.T	rs4646140	T	Severity	CAV	T	ACE2	428	Congestive heart failure; nonhypertensive	circulatory system	2184	34116	3	3.11505e-06	15.1758	2.35782	0.0880581	1.09205	0.0802929	0.272768	1	0.993718
chr10.89010241.T.C	rs982764	T	Severity	CAV-FE	C	FAS	426.7	Abnormal electrocardiogram [ECG] [EKG]	circulatory system	834	29441	3	0.00698342	41.8178	3.43748	0.059741	1.06156	0.0544736	0.272775	1	0.993718
chr12.8608014.A.G	rs11613792	A	Severity	CAV	G	AICDA	977	Personal history of allergy to medicinal agents	injuries & poisonings	698	34441	3	0	0	0.863093	0.0742525	1.07708	0.0677063	0.272779	1	0.993718
chr5.124614711.G.T	rs4240376	G	Severity	CAV	T	-	245.2	Chronic thyroiditis	endocrine/metabolic	900	31229	3	0	0	0.67279	0.0629031	1.06492	0.0573576	0.27278	1	0.993718
chr5.124614711.G.T	rs4240376	G	Severity	CAV	T	-	245.21	Chronic lymphocytic thyroiditis	endocrine/metabolic	900	31229	3	0	0	0.67279	0.0629031	1.06492	0.0573576	0.27278	1	0.993718
chr15.60810211.C.T	rs341419	T	Severity	CAV-FE	T	RORA	189.2	Cancer of bladder	neoplasms	143	38020	3	5.94772e-06	5.12758	2.10809	0.158842	1.17215	0.144839	0.272781	1	0.993718
chrX.15603134.G.A	rs7885856	G;A	Possible functional consequences	FCP + IP	A	ACE2	519.9	Symptoms involving respiratory system and other chest symptoms	respiratory	125	38301	3	0	0	0.0247921	-0.459107	0.631848	0.418635	0.272783	1	0.993718
chrX.12889539.C.G	rs3853839	G	Severity; Risk factor	CAV-FE	G	TLR7	722.6	Degeneration of intervertebral disc	musculoskeletal	418	31288	3	0	0	0.15931	0.0966631	1.10149	0.0881424	0.272786	1	0.993718
chr1.196673103.G.A	rs800292	A	Severity	CAV	A	CFH	250.3	Insulin pump user	endocrine/metabolic	1435	20928	2	0	0	0.636995	-0.0473093	0.953792	0.0431393	0.272789	1	0.993718
chr3.157438240.A.G	rs1840680	AG genotype)	Protective	CAV	A	PTX3	228.1	Hemangioma of skin and subcutaneous tissue	neoplasms	316	28478	2	0	0	0.00949885	-0.0898108	0.914104	0.0818948	0.27279	1	0.993718
chr15.60845514.G.A	rs17303202	A	Risk factor; Severity	CAV-FE	A	RORA	276.13	Hyperpotassemia	endocrine/metabolic	1278	34195	3	0	0	0.339362	-0.0522312	0.949109	0.0476278	0.272793	1	0.993718
chr9.87725456.A.T	rs56952354	A;T	Possible functional consequences	FCP + IP	T	CTSL	960	Poisoning by antibiotics	injuries & poisonings	255	27940	2	0	0	0.0463817	-0.496575	0.608612	0.452812	0.272796	1	0.993718
chr17.35880776.C.T	rs2107538	T	Risk factor; Severity	FCP	T	CCL5	426	Cardiac conduction disorders	circulatory system	2048	29483	3	0.010492	71.8147	7.0959	-0.0416052	0.959248	0.0379389	0.2728	1	0.993718
chr6.31572536.A.G	rs909253	G	Risk factor	CAV	G	TNF	619.4	Noninflammatory disorders of vagina	genitourinary	119	12621	1	NA	NA	0	0.165109	1.17952	0.15056	0.272803	1	0.993718
chr12.47879112.A.G	rs2228570	AG genotype	Severity	CAV	A	VDR	193	Thyroid cancer	neoplasms	395	33619	3	0	0	1.00839	0.0832589	1.08682	0.075924	0.272813	1	0.993727
chr2.45584979.T.C	-	HLA-A*02:02	Protective	IP	C	HLA-A	591	Urinary tract infection	genitourinary	1699	24187	2	0.00897331	70.5283	3.39309	0.0429312	1.04387	0.0391493	0.272815	1	0.993727
chrX.15564175.T.C	rs41303171	C	Severity; Risk factor	CAV	C	ACE2	241.1	Nontoxic uninodular goiter	endocrine/metabolic	1442	31246	3	0	0	0.772168	-0.276498	0.758435	0.252141	0.272816	1	0.993727
chr17.35880776.C.T	rs2107538	T	Risk factor; Severity	FCP	T	CCL5	275	Disorders of mineral metabolism	endocrine/metabolic	1178	37092	3	3.68336e-06	0	1.92412	-0.0528116	0.948559	0.0481603	0.272826	1	0.993728
chr11.320772.A.G	rs12252	G	Severity; Risk factor	CAV	G	IFITM3	496.1	Emphysema	respiratory	671	28379	3	2.48361e-06	16.8184	2.40438	0.0881587	1.09216	0.0803945	0.272827	1	0.993728
chr1.12207235.C.T	rs3397	T	Severity	CAV-FE	C	TNFRSF1B	041	Bacterial infection NOS	infectious diseases	442	21068	2	0.0525609	77.858	4.5163	-0.0796434	0.923446	0.0726293	0.272828	1	0.993728
chr1.154454494.A.C	rs2228145	A	Risk factor	CAV	C	IL6R	626.14	Irregular menstrual bleeding	genitourinary	299	31317	3	2.02119e-07	0	1.99537	-0.104009	0.901218	0.0948519	0.272844	1	0.993732
chr6.41534945.A.C	rs1886814	C	Severity	CAV-FE	C	FOXP4-AS1	614.5	Inflammatory disease of cervix, vagina, and vulva	genitourinary	873	36401	3	0	0	0.203414	-0.0961009	0.908372	0.0876408	0.272846	1	0.993732
chr2.191909428.G.A	rs147509469	A	Risk factor for females	CAV	A	CAVIN2-AS1	282.8	Other hemoglobinopathies	hematopoietic	134	29236	3	0	0	0.0671186	0.507987	1.66194	0.463279	0.272858	1	0.993732
chr1.12192898.T.G	rs1061622	T	Severity	CAV-FE	G	TNFRSF1B	300.9	Posttraumatic stress disorder	mental disorders	509	24335	3	0	0	0.29026	0.0894852	1.09361	0.0816101	0.272862	1	0.993732
chr9.132278286.T.C	rs11243705	C	Severity	CAV	C	SETX	656	Other perinatal conditions of fetus or newborn	pregnancy complications	217	38244	3	0.0499934	42.5018	3.47837	0.15728	1.17032	0.14344	0.272865	1	0.993732
chr21.41473456.A.G	rs17854725	G	Severity	CAV	A	TMPRSS2	288.2	Elevated white blood cell count	hematopoietic	102	11989	1	NA	NA	0	0.154837	1.16747	0.141213	0.272866	1	0.993732
chr1.20166359.C.T	rs72663004	T	Severity	CAV	T	PLA2G2C	706.8	Other specified diseases of sebaceous glands	dermatologic	1292	33150	3	0	0	1.39406	0.107131	1.11308	0.0977054	0.272872	1	0.993732
chr21.41507982.C.A	rs75603675	A	Protective*Conflicting; Risk factor*Conflicting; Severity*Conflicting	CAV	A	TMPRSS2	303	Psychogenic and somatoform disorders	mental disorders	104	23405	3	0.125482	58.5808	4.82868	0.159969	1.17347	0.145897	0.27288	1	0.993732
chr1.155133406.T.G	rs4971066	G	Risk factor	CAV	G	EFNA1	260.2	severe protein-calorie malnutrition	endocrine/metabolic	139	24958	3	1.32332e-06	0	1.79726	-0.205024	0.814628	0.186991	0.272888	1	0.993732
chr9.21206606.C.G	rs28368148	G	Severity	CAV-FE	G	IFNA10	427.2	Atrial fibrillation and flutter	circulatory system	1691	29599	3	0.175937	42.0815	3.45313	0.247164	1.28039	0.225428	0.272894	1	0.993732
chr6.6924962.A.C	rs6933436	C	Severity	CAV	C	-	277.51	Lipoprotein disorders	endocrine/metabolic	188	35580	3	0.226953	74.5192	7.84904	-0.130494	0.877662	0.119019	0.272896	1	0.993732
chr12.132489230.GC.G	rs56106917	G	Severity	CAV	G	FBRSL1	369	Infection of the eye	sense organs	851	33573	3	0	0	0.386653	-0.0592681	0.942454	0.0540575	0.272908	1	0.993732
chr17.45995618.A.G	rs112572874	G	Risk factor	CAV-FE	G	MAPT	389	Hearing loss	sense organs	2019	35008	3	0	0	1.22561	-0.0536725	0.947742	0.0489539	0.272908	1	0.993732
chr19.31533051.C.A	rs8105499	C	Severity	CAV	A	LINC02841	428	Congestive heart failure; nonhypertensive	circulatory system	2156	33436	3	0	0	0.298367	0.0430665	1.04401	0.0392811	0.272918	1	0.993732
chr19.35687796.G.A	rs77127536	A	Severity	CAV	A	TYMSP2	426.31	Right bundle branch block	circulatory system	136	29487	3	0	0	1.07556	0.181998	1.19961	0.166004	0.272925	1	0.993732
chr3.157438240.A.G	rs1840680	AG genotype)	Protective	CAV	A	PTX3	364	Corneal opacity and other disorders of cornea	sense organs	350	34026	3	0	0	0.452057	-0.0895809	0.914314	0.0817084	0.272926	1	0.993732
chr9.4329170.T.C	rs3895472	C	Severity	CAV	T	GLIS3	379.2	Disorders of vitreous body	sense organs	927	32783	3	0	0	0.886975	-0.0824117	0.920893	0.0751699	0.27293	1	0.993732
chrX.15602217.T.C	rs190509934	C	Protective	CAV	C	ACE2	574.2	Calculus of bile duct	digestive	180	37297	3	0	0	0.00061773	0.655738	1.92656	0.598118	0.272932	1	0.993732
chr13.41746691.T.A	rs10507497	A	Severity	CAV-FE	A	VWA8	340.1	Migrain with aura	neurological	351	33443	3	0.0168711	34.0795	3.03396	-0.105314	0.900042	0.09606	0.272933	1	0.993732
chr7.22548762.C.T	rs13227460	T	Severity	CAV	T	STEAP1B	442.11	Abdominal aortic aneurysm	circulatory system	402	32550	3	0.0685506	45.0718	3.64112	-0.110186	0.895668	0.100505	0.272937	1	0.993732
chr21.41473715.C.A	rs2298661	A	Protective	CAV-FE	A	TMPRSS2	598.9	NA	NA	372	37900	3	0.0740907	67.7188	6.19556	0.0991082	1.10419	0.0904008	0.272939	1	0.993732
chr2.191909428.G.A	rs147509469	A	Risk factor for females	CAV	A	CAVIN2-AS1	512.2	Painful respiration	respiratory	275	23074	3	7.89122e-07	33.7813	3.02029	0.383231	1.46702	0.349566	0.272945	1	0.993732
chr11.2872637.A.G	rs10766439	A	Severity	CAV	A	-	474	Acute and chronic tonsillitis	respiratory	141	25853	3	0	0	0.854276	-0.164042	0.848707	0.149634	0.272952	1	0.993732
chr3.148742201.A.C	rs5186	C	Severity	CAV	C	AGTR1	613.5	Mastodynia	genitourinary	454	37368	3	0	0	0.322241	-0.101003	0.90393	0.0921322	0.272955	1	0.993732
chr15.60902209.A.G	rs4774377	G	Risk factor	CAV-FE	G	RORA	939	Atopic/contact dermatitis due to other or unspecified	dermatologic	2280	30340	3	0.00194604	34.0715	3.03359	-0.0365222	0.964137	0.0333147	0.272956	1	0.993732
chr1.214663607.G.A	rs143976001	A	Severity	CAV	A	CENPF	079	Viral infection	infectious diseases	672	17373	2	0	0	0.386516	0.811952	2.2523	0.740644	0.272957	1	0.993732
chr4.44416575.T.C	rs35540967	C	Severity	CAV	C	KCTD8	790.6	Other abnormal blood chemistry	symptoms	3035	32611	3	0	0	0.134142	-0.0624329	0.939476	0.0569506	0.272963	1	0.993732
chr5.174562335.T.A	rs2220543	T	Severity	CAV	A	SUMO2P6	747.11	Cardiac shunt/ heart septal defect	congenital anomalies	146	38365	3	0.000118085	0	1.96574	-0.142309	0.867353	0.129814	0.272969	1	0.993732
chr4.44416575.T.C	rs35540967	C	Severity	CAV	C	KCTD8	275.53	Disorders of phosphorus metabolism	endocrine/metabolic	113	37119	3	0.180694	0	1.94917	0.303513	1.35461	0.276865	0.272971	1	0.993732
chr21.41473715.C.A	rs2298661	A	Protective	CAV-FE	A	TMPRSS2	598	Abnormal findings on examination of urine	genitourinary	372	37898	3	0.0740918	67.7197	6.19572	0.0991011	1.10418	0.0904008	0.272973	1	0.993732
chr14.72467521.C.T	rs12587980	T	Severity	CAV	T	RGS6	340.1	Migrain with aura	neurological	348	33397	3	0.0254628	54.9265	4.4372	-0.0901096	0.913831	0.082199	0.272975	1	0.993732
chr7.117559590.ATCT.A	rs113993960	A	Severity	CAV	A	CFTR	300	Anxiety disorders	mental disorders	5287	24276	3	0	0	0.693104	0.163121	1.17718	0.148802	0.272981	1	0.993732
chr21.41509390.C.G	rs12626358	G	Possible functional consequences	FCP + IP	G	TMPRSS2	433.11	Occlusion of cerebral arteries, with cerebral infarction	circulatory system	132	35273	3	0	0	1.23202	0.165564	1.18006	0.151032	0.272981	1	0.993732
chr7.117559590.ATCT.A	rs113993960	A	Severity	CAV	A	CFTR	362.3	Other nondiabetic retinopathy	sense organs	228	33565	3	0	0	0.0472625	0.801465	2.2288	0.731116	0.272982	1	0.993732
chr10.43519603.G.T	rs10793436	G	Severity	CAV	T	-	287.3	Thrombocytopenia	hematopoietic	576	25252	2	0	0	0.441758	-0.0678661	0.934386	0.0619099	0.272988	1	0.993732
chr17.42362183.A.G	rs744166	G	Risk factor; Severity	CAV	G	STAT3	250.2	Type 2 diabetes	endocrine/metabolic	5507	20952	2	0	0	0.000269435	0.0276215	1.02801	0.0251975	0.27299	1	0.993732
chr13.41746691.T.A	rs10507497	A	Severity	CAV-FE	A	VWA8	227.3	Benign neoplasm of pituitary gland and craniopharyngeal duct (pouch)	neoplasms	269	38151	3	0	0	0.364204	0.113413	1.12009	0.10346	0.272994	1	0.993732
chr2.191909428.G.A	rs147509469	A	Risk factor for females	CAV	A	CAVIN2-AS1	743.13	Other specified osteoporosis	musculoskeletal	260	34714	3	1.84428	75.9608	8.31975	0.41513	1.51457	0.378708	0.273003	1	0.993732
chr2.195499753.A.C	rs73060484	C	Severity	CAV	C	-	785	Abdominal pain	symptoms	6201	26568	3	0	0	0.243556	-0.0359436	0.964695	0.0327904	0.273009	1	0.993732
chr6.32623820.T.C	rs9271609	T	Severity	CAV	C	HLA-DQA1	302	Sexual and gender identity disorders	mental disorders	279	24363	3	0	0	0.740044	-0.107868	0.897746	0.0984063	0.273012	1	0.993732
chr8.38963809.A.G	rs10808999	G	Severity	CAV	A	PLEKHA2	250.4	Abnormal glucose	endocrine/metabolic	701	5987	1	NA	NA	0	0.162338	1.17626	0.148099	0.273016	1	0.993732
chr17.63488670.G.A	rs4343	G	Severity; Risk factor	CAV	G	ACE	287.3	Thrombocytopenia	hematopoietic	579	23744	2	0	0	0.23689	-0.0714073	0.931083	0.0651442	0.273017	1	0.993732
chr9.78543197.A.G	rs7027911	A	Severity	CAV	A	-	427	Cardiac dysrhythmias	circulatory system	1568	10481	1	NA	NA	0	0.0442717	1.04527	0.0403893	0.273024	1	0.993732
chr16.16924042.C.A	rs1453512	A	Severity	CAV	C	-	260.2	severe protein-calorie malnutrition	endocrine/metabolic	139	24915	3	0.0247383	24.1447	2.6366	-0.159961	0.852177	0.145933	0.273025	1	0.993732
chr4.71762286.C.T	rs113574864	T	Severity	CAV	T	GC	562.1	Diverticulosis	digestive	518	28225	3	0.0351248	44.0226	3.57287	0.112179	1.11871	0.102343	0.273028	1	0.993732
chr2.162267541.C.T	rs1990760	T	Risk factor; Severity	CAV	T	IFIH1	550.1	Inguinal hernia	digestive	433	23817	2	0	0	0.228481	0.0874103	1.09134	0.0797461	0.273032	1	0.993732
chr6.147217556.A.G	rs116898161	G	Severity	CAV	G	STXBP5	276.14	Hypopotassemia	endocrine/metabolic	867	34263	3	0.131848	49.2711	3.94252	0.216849	1.24216	0.197836	0.273033	1	0.993732
chr1.230710048.A.G	rs699	G	Severity	CAV	G	AGT	270.3	Disorders of plasma protein metabolism	endocrine/metabolic	105	12821	1	NA	NA	0	-0.156929	0.854764	0.143172	0.27304	1	0.993732
chrX.15581240.G.A	rs147464721	A	Severity	CAV	A	ACE2	530.11	GERD	digestive	7166	28410	3	0	0	0.760721	-0.234924	0.790631	0.21433	0.273042	1	0.993732
chr5.132485305.G.A	rs17622656	A	Risk factor	FCP + IP	A	IRF1	008	Intestinal infection	infectious diseases	729	37357	3	6.62608e-06	19.5899	2.48725	0.0724594	1.07515	0.0661077	0.273043	1	0.993732
chr10.98166813.G.T	rs10786398	T	Severity	CAV	T	R3HCC1L	627.3	Postmenopausal atrophic vaginitis	genitourinary	624	31113	3	0.0063234	40.3728	3.35418	-0.0791713	0.923882	0.0722315	0.273045	1	0.993732
chr12.52726315.TC.T	rs5798227	T	Risk factor	CAV	TC	-	681.5	Cellulitis and abscess of leg, except foot	dermatologic	630	33797	3	0	0	0.449038	0.101802	1.10716	0.0928799	0.27305	1	0.993732
chr1.230710048.A.G	rs699	G	Severity	CAV	A	AGT	695.3	Rosacea	dermatologic	142	13467	1	NA	NA	0	0.136414	1.14616	0.124458	0.273052	1	0.993732
chr6.6924962.A.C	rs6933436	C	Severity	CAV	C	-	401.21	Hypertensive heart disease	circulatory system	279	21233	3	0	0	1.01575	-0.111469	0.894519	0.101704	0.273073	1	0.993732
chr21.41470664.C.T	rs61735794	T	Risk factor	CAV	T	TMPRSS2	395	Heart valve disorders	circulatory system	1819	34851	3	4.92453e-06	9.7922	2.2171	-0.152716	0.858374	0.139338	0.273074	1	0.993732
chr19.39248147.C.T	rs12979860	C	Severity (C allele)*Conflicting; Risk factor (T allele)*Conflicting	CAV	T	IFNL4	960	Poisoning by antibiotics	injuries & poisonings	255	28007	2	0.0405568	68.0876	3.13358	-0.103705	0.901491	0.0946203	0.273075	1	0.993732
chr9.33426577.A.G	rs10813976	G	Severity	CAV	G	-	473.4	Voice disturbance	respiratory	733	26528	3	0.00188468	14.5106	2.33947	0.0758899	1.07884	0.0692422	0.273076	1	0.993732
chr3.38894643.C.T	rs33985936	T	Severity	CAV	T	SCN11A	871	Open wounds of extremities	injuries & poisonings	227	37607	3	0	0	0.0408386	-0.137836	0.871242	0.125762	0.273077	1	0.993732
chr19.50379362.T.C	rs1405655	C	Severity	CAV-FE	C	NR1H2	287	Purpura and other hemorrhagic conditions	hematopoietic	674	27297	2	0	0	0.0452438	0.0627781	1.06479	0.0572795	0.273081	1	0.993732
chrX.15600835.T.C	rs4646116	C	Risk factor	FCP + IP	C	ACE2	531.4	Peptic ulcer, site unspecified	digestive	296	38487	3	0	0	0.00123661	1.13255	3.10355	1.03335	0.273082	1	0.993732
chr21.41426103.C.A	rs17000900	A	Severity	CAV-FE	A	MX1	447.7	Aortic ectasia	circulatory system	160	33138	3	0	0	0.92244	-0.197945	0.820415	0.180615	0.273101	1	0.993732
chr1.3081749.G.A	rs12745140	A	Severity	CAV	A	PRDM16	172.22	Squamous cell carcinoma	neoplasms	147	27269	2	0	0	0.0164007	0.209826	1.23346	0.191457	0.273102	1	0.993732
chr4.24511798.A.G	rs73246461	G	Severity	CAV	G	-	531.4	Peptic ulcer, site unspecified	digestive	286	37376	3	0	0	0.600849	0.122741	1.13059	0.111996	0.273103	1	0.993732
chrX.12888602.G.A	rs147244662	A	Severity; Severity for males	CAV-FE	A	TLR7	377	Disorders of optic nerve and visual pathways	sense organs	250	33679	3	0	0	0.00130861	1.13138	3.09992	1.03233	0.273103	1	0.993732
chr9.30504351.C.T	rs17775810	TT genotype	Protective	CAV	T	LINC01242	279	Disorders involving the immune mechanism	endocrine/metabolic	280	35965	3	0	0	0.0523118	-0.13571	0.873096	0.123829	0.273104	1	0.993732
chr2.216660263.A.C	rs2270360	A	Severity	CAV	C	IGFBP2	261	Vitamin deficiency	endocrine/metabolic	8779	22975	3	0	0	0.530241	0.025823	1.02616	0.0235626	0.273108	1	0.993732
chr21.41426103.C.A	rs17000900	A	Severity	CAV-FE	A	MX1	979	Adverse drug events and drug allergies	injuries & poisonings	178	36757	3	0	0	1.67591	-0.181041	0.834401	0.165195	0.273112	1	0.993732
chr16.16924042.C.A	rs1453512	A	Severity	CAV	C	-	726.4	Calcaneal spur; Exostosis NOS	musculoskeletal	107	18146	2	0	0	0.301376	-0.19029	0.82672	0.173636	0.273116	1	0.993732
chr19.31533051.C.A	rs8105499	C	Severity	CAV	A	LINC02841	245.2	Chronic thyroiditis	endocrine/metabolic	881	30601	3	0	0	0.0225889	0.0604638	1.06233	0.0551722	0.273118	1	0.993732
chr19.31533051.C.A	rs8105499	C	Severity	CAV	A	LINC02841	245.21	Chronic lymphocytic thyroiditis	endocrine/metabolic	881	30601	3	0	0	0.0225889	0.0604638	1.06233	0.0551722	0.273118	1	0.993732
chr1.155133406.T.G	rs4971066	G	Risk factor	CAV	G	EFNA1	291	Other specified nonpsychotic and/or transient mental disorders	mental disorders	251	34720	3	4.96474e-06	0	1.82007	-0.158615	0.853325	0.144736	0.273124	1	0.993732
chr6.160731787.C.T	rs4252128	T	Potential functional effect on protein	FCP + IP	T	PLG	356	Hereditary and idiopathic peripheral neuropathy	neurological	457	36464	3	0	0	1.46347	-0.335074	0.715285	0.305755	0.273127	1	0.993732
chr5.124614711.G.T	rs4240376	G	Severity	CAV	T	-	227	Benign neoplasm of other endocrine glands and related structures	neoplasms	422	38292	3	0	0	0.219732	0.0915609	1.09588	0.0835496	0.273129	1	0.993732
chr8.73355963.T.C	rs2010843	C	Severity	CAV	T	RDH10-AS1	1002	NA	NA	281	12498	1	NA	NA	0	-0.0948511	0.909508	0.0865523	0.27313	1	0.993732
chr21.41464802.A.G	rs462574	A	Possible functional consequences	FCP + IP	A	TMPRSS2	619.5	Noninflammatory disorders of vulva and perineum	genitourinary	127	34335	3	0	0	0.473632	-0.213195	0.807998	0.194544	0.273135	1	0.993732
chr5.159315942.T.G	rs3212227	T	Severity	FCP	G	IL12B	426.3	Bundle branch block	circulatory system	290	29548	3	0.0106576	24.9666	2.66548	-0.108433	0.897239	0.0989478	0.273139	1	0.993732
chr9.30504351.C.T	rs17775810	TT genotype	Protective	CAV	T	LINC01242	193	Thyroid cancer	neoplasms	434	37881	3	0	0	0.838321	0.0954996	1.10021	0.0871477	0.27315	1	0.993732
chr9.133257521.T.TC	rs8176719	TC	Severity; Risk factor	CAV-FE	TC	ABO	367.1	Myopia	sense organs	384	34612	3	0	0	1.15732	0.0851376	1.08887	0.0776929	0.273157	1	0.993732
chr5.131995059.C.T	rs56162149	T	Severity	CAV-FE	T	ACSL6	707.3	Chronic ulcer of unspecified site	dermatologic	125	28395	2	0.00547182	6.79887	1.07295	-0.172489	0.841568	0.157408	0.273162	1	0.993732
chr9.21131628.G.C	rs12236000	G	Severity	CAV	C	-	359.2	Myopathy	neurological	157	36262	3	0	0	0.790202	0.198219	1.21923	0.180888	0.273162	1	0.993732
chr4.67910402.G.A	rs4860265	G	Possible functional consequences	FCP + IP	G	TMPRSS11A	270	Disorders of protein plasma/amino-acid transport and metabolism	endocrine/metabolic	411	35729	3	0.0153104	47.4286	3.80435	-0.0817964	0.92146	0.0746461	0.273171	1	0.993732
chr3.126118894.C.T	rs1868132	T	Severity	CAV	T	ALDH1L1	345	Epilepsy, recurrent seizures, convulsions	neurological	603	26634	2	0	0	0.0146422	0.0994068	1.10452	0.0907172	0.273172	1	0.993732
chr4.188627868.CTCT.C	rs1734523522	C	Severity	CAV	C	LINC01060	367.4	NA	NA	532	36988	3	0	0	1.34671	0.106805	1.11272	0.0974689	0.273173	1	0.993732
chr5.157106730.T.C	rs35960726	C	Severity	CAV	C	HAVCR2	706.8	Other specified diseases of sebaceous glands	dermatologic	1292	33139	3	0	0	0.00455251	0.83215	2.29825	0.75941	0.273173	1	0.993732
chr1.87162490.C.T	rs10873821	C	Severity	CAV	C	LINC01140	765	Cervical radiculitis	symptoms	300	7512	1	NA	NA	0	0.0942897	1.09888	0.0860477	0.273174	1	0.993732
chr5.1211624.A.G	rs76067074	G	Severity	CAV-FE	G	SLC6A19	395.2	Nonrheumatic aortic valve disorders	circulatory system	949	34181	3	0	0	0.852315	0.123631	1.1316	0.112825	0.273174	1	0.993732
chr14.74952741.A.G	rs2268616	G	Risk factor	CAV	G	PGF	377	Disorders of optic nerve and visual pathways	sense organs	246	33042	3	0	0	1.60933	0.248144	1.28164	0.226455	0.273177	1	0.993732
chr20.23046984.T.C	rs1042580	C	Severity	CAV	C	THBD	253	Disorders of the pituitary gland and its hypothalamic control	endocrine/metabolic	251	20492	2	0	0	0.501445	0.104933	1.11064	0.0957612	0.273177	1	0.993732
chr20.1135233.C.T	rs141024057	T	Severity	CAV	T	PSMF1	364	Corneal opacity and other disorders of cornea	sense organs	251	26185	2	0	0	0.000178656	1.15265	3.16657	1.05191	0.273179	1	0.993732
chr5.159315942.T.G	rs3212227	T	Severity	FCP	G	IL12B	687	Symptoms affecting skin	dermatologic	505	29191	3	0.00822946	31.804	2.93272	0.0753767	1.07829	0.0687897	0.273186	1	0.993732
chr1.12207235.C.T	rs3397	T	Severity	CAV-FE	T	TNFRSF1B	426.92	Cardiac defibrillator in situ	circulatory system	105	5930	1	NA	NA	0	-0.207136	0.812909	0.189037	0.273192	1	0.993732
chr2.195499753.A.C	rs73060484	C	Severity	CAV	C	-	1015	NA	NA	286	38129	3	0	0	1.18441	0.143907	1.15478	0.131333	0.273193	1	0.993732
chr1.12207235.C.T	rs3397	T	Severity	CAV-FE	C	TNFRSF1B	704.1	Alopecia	dermatologic	553	20005	2	0	0	0.595095	0.0708718	1.07344	0.0646797	0.273195	1	0.993732
chr7.22728630.G.T	rs2066992	T	Protective	CAV-FE	T	IL6	530.13	Barrett's esophagus	digestive	288	28368	3	0.0685926	52.5691	4.21666	0.149282	1.161	0.136241	0.2732	1	0.993732
chr1.87162490.C.T	rs10873821	C	Severity	CAV	C	LINC01140	395.1	Nonrheumatic mitral valve disorders	circulatory system	150	8449	1	NA	NA	0	0.131439	1.14047	0.119957	0.273204	1	0.993732
chr10.43519603.G.T	rs10793436	G	Severity	CAV	T	-	195	Cancer, suspected or other	neoplasms	323	24736	2	0	0	0.450892	-0.0913678	0.912682	0.0833871	0.273207	1	0.993732
chr1.161544752.A.C	rs396991	C	Severity	CAV-FE	C	FCGR3A	704	Diseases of hair and hair follicles	dermatologic	1171	32498	3	0.00971657	60.8951	5.11444	0.0496024	1.05085	0.04527	0.27321	1	0.993732
chr10.76490426.T.C	rs114026383	C	Risk factor for European population	CAV	C	LRMDA	771	Musculoskeletal symptoms referable to limbs	symptoms	1300	34813	3	4.74882e-07	0	1.80508	0.146118	1.15733	0.133356	0.27321	1	0.993732
chr6.41534945.A.C	rs1886814	C	Severity	CAV-FE	C	FOXP4-AS1	724.2	Disorders of coccyx	musculoskeletal	366	33218	3	0	0	0.199358	0.140606	1.15097	0.128327	0.273215	1	0.993732
chr4.25613313.G.A	-	HLA-A*02:02	Protective	IP	A	HLA-A	428.4	Heart failure with preserved EF [Diastolic heart failure]	circulatory system	765	34121	3	0	0	0.321409	0.0766513	1.07967	0.0699577	0.273219	1	0.993732
chr21.41470664.C.T	rs61735794	T	Risk factor	CAV	T	TMPRSS2	250.2	Type 2 diabetes	endocrine/metabolic	8124	26940	3	0	0	0.169476	0.0929162	1.09737	0.0848026	0.27322	1	0.993732
chr1.206773552.T.C	rs1800896	C	Severity	FCP	C	IL10	800.1	Fracture of neck of femur	injuries & poisonings	130	35234	3	0.018402	16.6717	2.40015	-0.150873	0.859957	0.137699	0.273221	1	0.993732
chr13.23084699.A.G	rs1984162	G	Severity	CAV	G	-	362.27	Drusen (degenerative) of retina	sense organs	158	33597	3	0	0	1.55367	0.141789	1.15233	0.129408	0.273222	1	0.993732
chr4.143999443.G.A	rs7683365	A	Risk factor	FCP + IP	A	GYPB	528.1	Stomatitis and mucositis	digestive	109	32809	3	0.134887	58.7497	4.84845	0.177278	1.19396	0.1618	0.273229	1	0.993732
chr7.117642566.G.A	rs77010898	A	Severity	CAV	A	CFTR	425.1	Primary/intrinsic cardiomyopathies	circulatory system	554	28646	2	12.7987	87.8069	8.20133	0.937854	2.55449	0.855974	0.273229	1	0.993732
chr21.41508701.T.G	rs4283504	T	Possible functional consequences	FCP + IP	T	TMPRSS2	496.2	Chronic bronchitis	respiratory	798	28796	3	5.57182e-06	1.34823	2.02733	0.102816	1.10829	0.0938411	0.273237	1	0.993732
chr17.63488670.G.A	rs4343	G	Severity; Risk factor	CAV	G	ACE	053.1	Herpes zoster with nervous system complications	infectious diseases	157	17376	2	0	0	0.192205	0.134036	1.14343	0.122336	0.273238	1	0.993732
chrX.15600835.T.C	rs4646116	C	Risk factor	FCP + IP	C	ACE2	038	Septicemia	infectious diseases	361	36126	3	0	0	0.0018915	0.799964	2.22546	0.730146	0.273244	1	0.993732
chr1.155133406.T.G	rs4971066	G	Risk factor	CAV	G	EFNA1	580.1	Glomerulonephritis	genitourinary	176	31726	3	0.0202076	0	1.91323	0.169486	1.1847	0.154694	0.273245	1	0.993732
chr10.22439346.T.C	-	HLA-A*02:02	Protective	IP	C	HLA-A	291	Other specified nonpsychotic and/or transient mental disorders	mental disorders	252	34757	3	0	0	0.208234	-0.268277	0.764696	0.244866	0.27325	1	0.993732
chr15.60902209.A.G	rs4774377	G	Risk factor	CAV-FE	G	RORA	496.3	Bronchiectasis	respiratory	271	28877	3	0	0	0.432698	0.0991901	1.10428	0.0905353	0.273256	1	0.993732
chr17.31410594.G.A	rs178840	G	Severity	CAV	A	RAB11FIP4	292	Neurological disorders	mental disorders	403	10864	1	NA	NA	0	0.0874332	1.09137	0.0798046	0.273258	1	0.993732
chr17.45422978.G.C	rs1230082	G	Severity	CAV	G	ARHGAP27	594.3	Calculus of ureter	genitourinary	107	27725	2	0	0	0.0670428	-0.161264	0.851068	0.147194	0.273259	1	0.993732
chr17.45995618.A.G	rs112572874	G	Risk factor	CAV-FE	G	MAPT	053.1	Herpes zoster with nervous system complications	infectious diseases	185	27972	3	0.227043	64.882	5.69508	0.179034	1.19606	0.163416	0.273266	1	0.993732
chr9.21206606.C.G	rs28368148	G	Severity	CAV-FE	G	IFNA10	514.1	Abnormal results of function study of pulmonary system	respiratory	102	36242	3	0	0	0.000597435	1.12165	3.06992	1.0238	0.273266	1	0.993732
chr12.57108399.C.T	rs324011	T	Risk factor; Severity	CAV	T	STAT6	578.8	Hemorrhage of rectum and anus	digestive	1050	33976	3	0	0	0.0643451	-0.0560774	0.945466	0.0511858	0.273269	1	0.993732
chr1.206773552.T.C	rs1800896	C	Severity	FCP	C	IL10	766	Neuralgia, neuritis, and radiculitis NOS	symptoms	755	32043	3	0	0	0.390213	0.0603121	1.06217	0.0550516	0.273273	1	0.993732
chrX.12885540.A.T	rs179008	T	Severity; Risk factor	CAV	T	TLR7	301	Personality disorders	mental disorders	345	23603	3	0	0	0.508061	0.119313	1.12672	0.108907	0.273277	1	0.993732
chr5.159315942.T.G	rs3212227	T	Severity	FCP	G	IL12B	585.33	Chronic Kidney Disease, Stage III	genitourinary	320	32004	3	0	0	0.44413	-0.0974391	0.907158	0.0889417	0.273281	1	0.993732
chr1.31151182.G.C	rs12083278	C	Severity	CAV	G	-	809	Fracture of unspecified bones	injuries & poisonings	438	32652	3	0	0	0.208531	0.0819184	1.08537	0.0747754	0.273287	1	0.993732
chr8.37849759.C.T	rs138763430	T	Severity	CAV	T	BRF2	617	NA	NA	1042	36744	3	0	0	2.94606e-05	-0.790328	0.453696	0.721416	0.273287	1	0.993732
chr7.22548762.C.T	rs13227460	T	Severity	CAV	T	STEAP1B	411.4	Coronary atherosclerosis	circulatory system	4057	32311	3	0.00526392	55.0158	4.44601	0.0391148	1.03989	0.0357049	0.273297	1	0.993732
chr4.67910402.G.A	rs4860265	G	Possible functional consequences	FCP + IP	G	TMPRSS11A	302.1	Decreased libido	mental disorders	137	23769	3	0	0	0.49133	0.137429	1.14732	0.125449	0.273298	1	0.993732
chr6.18015216.C.T	rs140247774	T	Severity	CAV	T	-	284.1	Pancytopenia	hematopoietic	280	29017	3	0	0	0.389932	-0.325345	0.722278	0.296984	0.273299	1	0.993732
chrX.15603134.G.A	rs7885856	G;A	Possible functional consequences	FCP + IP	A	ACE2	411.1	Unstable angina (intermediate coronary syndrome)	circulatory system	175	33175	3	0	0	0.239033	0.291576	1.33853	0.266159	0.2733	1	0.993732
chr17.45714244.T.C	rs113661667	C	Risk factor	CAV-FE	C	LINC02210-CRHR1	292.4	Altered mental status	mental disorders	305	35038	3	0	0	0.11576	-0.147043	0.863257	0.134227	0.273306	1	0.993732
chr11.34482745.G.A	rs61882275	G	Severity	CAV	A	ELF5	313	Pervasive developmental disorders	mental disorders	300	38154	3	0	0	0.183104	0.0942842	1.09887	0.0860666	0.273307	1	0.993732
chr11.88824823.A.G	rs10831496	G	Severity	CAV-FE	G	GRM5	381	Otitis media and Eustachian tube disorders	sense organs	103	12676	1	NA	NA	0	0.1624	1.17633	0.148247	0.273311	1	0.993732
chr11.71456403.G.T	rs12785878	G	Severity	CAV	T	NADSYN1	411.2	Myocardial infarction	circulatory system	412	21494	2	0	0	0.14333	-0.0868529	0.916812	0.0792843	0.273314	1	0.993732
chr17.34252769.A.G	rs1024611	G	Risk factor	CAV	G	CCL2	350.3	Lack of coordination	neurological	182	33417	3	0	0	0.924408	0.129873	1.13868	0.118556	0.273317	1	0.993732
chr8.40324459.C.A	rs11779911	C	Severity	CAV	A	SIRLNT	174	Breast cancer	neoplasms	1168	34009	3	0.0014248	16.0128	2.38131	0.053348	1.0548	0.0487001	0.273325	1	0.993732
chr1.12207235.C.T	rs3397	T	Severity	CAV-FE	C	TNFRSF1B	369.5	Conjunctivitis, infectious	sense organs	442	19448	2	0	0	0.347334	-0.0800554	0.923065	0.073081	0.273327	1	0.993732
chr6.6924962.A.C	rs6933436	C	Severity	CAV	C	-	260.2	severe protein-calorie malnutrition	endocrine/metabolic	136	24385	3	0	0	0.210627	-0.153325	0.857851	0.139968	0.273327	1	0.993732
chr1.205208489.G.A	rs11240388	G	Severity	CAV-FE	G	DSTYK	601	Inflammatory diseases of prostate	genitourinary	118	11886	1	NA	NA	0	0.147199	1.15858	0.134375	0.273328	1	0.993732
chr4.69615987.C.T	rs7688383	T	Loss of smell and taste	CAV	T	UGT2A1	279	Disorders involving the immune mechanism	endocrine/metabolic	275	35502	3	0	0	0.764249	-0.1006	0.904295	0.0918361	0.273329	1	0.993732
chr1.206773552.T.C	rs1800896	C	Severity	FCP	C	IL10	990	Effects radiation NOS	injuries & poisonings	143	38091	3	0	0	0.641159	0.136089	1.14578	0.124235	0.273335	1	0.993732
chr11.71456403.G.T	rs12785878	G	Severity	CAV	G	NADSYN1	395	Heart valve disorders	circulatory system	861	11743	1	NA	NA	0	-0.0632914	0.93867	0.0577786	0.273336	1	0.993732
chr5.1211624.A.G	rs76067074	G	Severity	CAV-FE	G	SLC6A19	535	Gastritis and duodenitis	digestive	1099	35343	3	0	0	1.84343	0.118213	1.12548	0.10792	0.273352	1	0.993732
chr20.23046984.T.C	rs1042580	C	Severity	CAV	C	THBD	411.8	Other chronic ischemic heart disease, unspecified	circulatory system	117	19745	2	0.000529394	1.06706	1.01079	-0.157651	0.854148	0.143925	0.273355	1	0.993732
chr19.50259161.A.G	rs1651553	G	Severity	CAV	A	MYH14	440	Atherosclerosis	circulatory system	590	32774	3	0	0	1.09835	-0.0747152	0.928008	0.0682112	0.273363	1	0.993732
chr11.114726432.A.T	rs1712779	T	Severity	CAV-FE	T	-	401.2	Hypertensive heart and/or renal disease	circulatory system	482	21973	3	0.0377265	66.4669	5.96426	-0.0873247	0.916379	0.0797236	0.273366	1	0.993732
chr11.2872637.A.G	rs10766439	A	Severity	CAV	A	-	411.1	Unstable angina (intermediate coronary syndrome)	circulatory system	174	32053	3	0	0	0.429974	-0.142155	0.867487	0.129782	0.273368	1	0.993732
chr9.87726001.C.A	rs41307457	C;A	Possible functional consequences	FCP + IP	A	CTSL	560.2	Impaction of intestine	digestive	212	28127	3	0	0	0.953998	-0.217341	0.804656	0.198424	0.273369	1	0.993732
chrX.15603134.G.A	rs7885856	G;A	Possible functional consequences	FCP + IP	A	ACE2	519	Other diseases of respiratory system, not elsewhere classified	respiratory	308	38301	3	0	0	0.0594544	-0.291491	0.747149	0.26612	0.27337	1	0.993732
chr10.43519603.G.T	rs10793436	G	Severity	CAV	T	-	250.41	Impaired fasting glucose	endocrine/metabolic	440	19288	2	0.00865224	44.8934	1.81466	-0.0779966	0.924968	0.0712083	0.273372	1	0.993732
chrX.15564667.C.T	rs2074192	T	Severity (T allele); Severity for males > 50 y.o (T allele); Protective (C allele); Protective (CT genotype)	CAV	T	ACE2	389.4	Tinnitus	sense organs	403	34724	3	0	0	0.11457	0.0888995	1.09297	0.0811627	0.273374	1	0.993732
chr6.30887474.G.A	rs4618569	AG genotype	Severity	CAV	A	DDR1	214	Lipoma	neoplasms	394	37450	3	0	0	0.544012	-0.0901464	0.913797	0.0823032	0.273387	1	0.993732
chr2.60480453.A.G	rs1123573	A	Severity	CAV-FE	G	BCL11A	172	Skin cancer	neoplasms	677	37271	3	0.0109725	28.0958	2.78148	-0.0651995	0.936881	0.0595272	0.27339	1	0.993732
chr17.8109899.C.T	rs151256885	T	Severity	CAV	T	ALOXE3	402	NA	NA	825	37001	3	0	0	0.328876	0.163443	1.17756	0.149224	0.273393	1	0.993732
chr13.41746691.T.A	rs10507497	A	Severity	CAV-FE	A	VWA8	618.1	Prolapse of vaginal walls	genitourinary	203	38554	3	0.0196852	6.92703	2.14885	-0.140803	0.86866	0.128556	0.273399	1	0.993732
chr6.147217556.A.G	rs116898161	G	Severity	CAV	G	STXBP5	198.6	Secondary malignancy of bone	neoplasms	152	35225	3	0	0	0.996368	0.428719	1.53529	0.391428	0.2734	1	0.993732
chr7.117559590.ATCT.A	rs113993960	A	Severity	CAV	A	CFTR	380.4	Impacted cerumen	sense organs	790	35956	3	0.0466771	0	1.60974	0.381268	1.46414	0.348106	0.273402	1	0.993732
chr20.23046984.T.C	rs1042580	C	Severity	CAV	C	THBD	705	Disorders of sweat glands	dermatologic	142	19715	2	0	0	0.222161	-0.157558	0.854227	0.143855	0.273404	1	0.993732
chr2.195994321.C.T	rs191631470	T	Severity	CAV	T	DNAH7	579.8	Nonspecific abnormal findings in stool contents	digestive	248	34187	3	0.182277	0	1.2315	0.657669	1.93029	0.600475	0.273408	1	0.993732
chr9.21131628.G.C	rs12236000	G	Severity	CAV	C	-	536.8	Dyspepsia and other specified disorders of function of stomach	digestive	110	23008	2	0	0	0.624903	0.222816	1.24959	0.20344	0.273411	1	0.993732
chr17.63488670.G.A	rs4343	G	Severity; Risk factor	CAV	A	ACE	530.1	Esophagitis, GERD and related diseases	digestive	1545	10853	1	NA	NA	0	0.0436869	1.04466	0.0398881	0.273414	1	0.993732
chr1.87162490.C.T	rs10873821	C	Severity	CAV	T	LINC01140	275	Disorders of mineral metabolism	endocrine/metabolic	801	28275	2	0	0	0.228374	-0.0633125	0.93865	0.0578082	0.273422	1	0.993732
chr1.244873270.T.C	rs12130553	C	Severity	CAV	T	-	356	Hereditary and idiopathic peripheral neuropathy	neurological	297	19815	2	0	0	0.409405	0.105517	1.11129	0.096344	0.273423	1	0.993732
chr15.60845514.G.A	rs17303202	A	Risk factor; Severity	CAV-FE	A	RORA	724.8	Other symptoms referable to back	musculoskeletal	251	33284	3	0.0379272	54.7315	4.41809	0.11036	1.11668	0.100766	0.273424	1	0.993732
chr6.52200448.A.G	rs13192246	G	Severity	CAV	A	-	374.3	Ptosis of eyelid	sense organs	107	25309	2	0	0	0.526695	-0.171689	0.842241	0.156765	0.27343	1	0.993732
chr3.157438240.A.G	rs1840680	AG genotype)	Protective	CAV	A	PTX3	516.1	Hemoptysis	respiratory	153	38864	3	0	0	0.682171	0.1322	1.14134	0.120709	0.273432	1	0.993732
chr3.61768231.T.A	rs672699	A	Severity	CAV	T	PTPRG	587	Kidney replaced by transpant	genitourinary	407	31935	3	0	0	0.830946	0.0833004	1.08687	0.0760615	0.273442	1	0.993732
chr17.15965007.C.T	rs8081547	T	Risk factor	FCP + IP	T	ADORA2B	742.9	Other derangement of joint	musculoskeletal	118	34021	3	0	0	0.257014	-0.20403	0.815438	0.186304	0.273453	1	0.993732
chr2.162044379.C.T	rs3788979	T	Risk factor	CAV	T	DPP4	550.4	Umbilical hernia	digestive	389	35703	3	0	0	0.36885	0.1185	1.12581	0.108206	0.273456	1	0.993732
chr6.41534945.A.C	rs1886814	C	Severity	CAV-FE	C	FOXP4-AS1	327.3	Sleep apnea	neurological	2818	30489	3	1.592e-07	13.4109	2.30976	-0.0555268	0.945987	0.0507037	0.273463	1	0.993732
chr6.41534945.A.C	rs1886814	C	Severity	CAV-FE	C	FOXP4-AS1	480	Pneumonia	respiratory	1310	34112	3	0	0	1.71014	-0.0805945	0.922568	0.0735942	0.273464	1	0.993732
chr8.37849759.C.T	rs138763430	T	Severity	CAV	T	BRF2	530.1	Esophagitis, GERD and related diseases	digestive	7316	28411	3	0	0	0.00736708	-0.233296	0.791919	0.213032	0.273464	1	0.993732
chrX.15602217.T.C	rs190509934	C	Protective	CAV	C	ACE2	110.2	Dermatomycoses	infectious diseases	295	31380	3	0.231543	0	1.44172	0.560826	1.75212	0.512116	0.273466	1	0.993732
chr15.60902209.A.G	rs4774377	G	Risk factor	CAV-FE	G	RORA	707	Chronic ulcer of skin	dermatologic	914	36861	3	0.0212013	68.4336	6.33585	0.0558586	1.05745	0.0510073	0.273469	1	0.993732
chrX.12885540.A.T	rs179008	T	Severity; Risk factor	CAV	T	TLR7	079.9	Viremia, NOS	infectious diseases	420	27113	3	0	0	1.01117	0.110117	1.11641	0.100553	0.27347	1	0.993732
chr1.12207235.C.T	rs3397	T	Severity	CAV-FE	T	TNFRSF1B	740.11	Osteoarthrosis, localized, primary	musculoskeletal	1023	6035	1	NA	NA	0	-0.072281	0.930269	0.0660036	0.27347	1	0.993732
chr14.74952741.A.G	rs2268616	G	Risk factor	CAV	G	PGF	729	Other disorders of soft tissues	musculoskeletal	1166	28834	3	0.0446534	48.8025	3.90644	-0.124649	0.882807	0.113824	0.27347	1	0.993732
chr2.195519781.A.G	rs74417002	G	Severity	CAV	G	-	402	NA	NA	833	37273	3	0.00401439	23.257	2.6061	0.1341	1.14351	0.122454	0.273472	1	0.993732
chr21.41660268.A.T	rs2252109	A	Severity	CAV	T	-	228	Hemangioma and lymphangioma, any site	neoplasms	293	11335	1	NA	NA	0	-0.0924713	0.911675	0.0844408	0.273472	1	0.993732
chrX.12889539.C.G	rs3853839	G	Severity; Risk factor	CAV-FE	G	TLR7	696.42	Psoriatic arthropathy	dermatologic	139	22338	2	0	0	0.30928	0.168399	1.18341	0.153775	0.273473	1	0.993732
chr16.16924042.C.A	rs1453512	A	Severity	CAV	C	-	351	Other peripheral nerve disorders	neurological	1206	34920	3	0	0	0.899629	-0.0537822	0.947638	0.0491122	0.273478	1	0.993732
chr19.35687796.G.A	rs77127536	A	Severity	CAV	A	TYMSP2	709.2	Sicca syndrome	dermatologic	252	31787	3	0	0	1.10629	0.134713	1.14421	0.123016	0.273479	1	0.993732
chr10.28606315.C.T	rs12773860	T	Severity	CAV	T	WAC	250.23	Type 2 diabetes with ophthalmic manifestations	endocrine/metabolic	676	26597	3	0.180274	68.2288	6.29501	0.135562	1.14518	0.123792	0.273485	1	0.993732
chr4.25613313.G.A	-	HLA-A*02:02	Protective	IP	A	HLA-A	250.1	Type 1 diabetes	endocrine/metabolic	566	26929	3	0.0355831	62.1644	5.28603	-0.090928	0.913083	0.0830359	0.273497	1	0.993732
chr4.25613313.G.A	-	HLA-A*02:02	Protective	IP	A	HLA-A	782.6	Pallor and flushing	symptoms	210	34658	3	0	0	0.0437798	0.138007	1.14798	0.126028	0.273497	1	0.993732
chr3.141689849.A.G	rs6440031	G	Severity	CAV	A	LINC02618	276.13	Hyperpotassemia	endocrine/metabolic	1196	30403	3	0.00346268	0	1.93776	-0.102112	0.902928	0.0932496	0.273498	1	0.993732
chr17.31410594.G.A	rs178840	G	Severity	CAV	G	RAB11FIP4	389.4	Tinnitus	sense organs	284	20338	2	0	0	0.0126086	-0.0979096	0.906731	0.0894123	0.273501	1	0.993732
chr17.42362183.A.G	rs744166	G	Risk factor; Severity	CAV	G	STAT3	455	Hemorrhoids	circulatory system	1106	24223	2	0.00139664	23.4959	1.30712	-0.0502015	0.951038	0.0458448	0.273503	1	0.993732
chr16.3500977.C.G	rs2301762	G	Severity	CAV	G	CLUAP1	599.5	Frequency of urination and polyuria	genitourinary	2387	28748	3	0	0	0.346818	0.0859419	1.08974	0.0784838	0.273505	1	0.993732
chr17.42362183.A.G	rs744166	G	Risk factor; Severity	CAV	G	STAT3	090.2	Gonococcal infections	infectious diseases	164	28692	2	0	0	0.0673039	-0.130081	0.878024	0.118794	0.27351	1	0.99374
chr16.85959043.C.T	rs12444486	C	Severity in African-Americans	CAV	C	-	428	Congestive heart failure; nonhypertensive	circulatory system	2120	32683	3	0.00727224	63.3793	5.46139	0.0373497	1.03806	0.0341092	0.273515	1	0.993743
chr21.33287378.C.T	rs8178521	T	Severity	CAV-FE	T	IL10RB	430	Intracranial hemorrhage	circulatory system	203	35225	3	0	0	0.320636	-0.155232	0.856217	0.141765	0.273519	1	0.993745
chr21.41426103.C.A	rs17000900	A	Severity	CAV-FE	A	MX1	292.1	Aphasia/speech disturbance	mental disorders	164	34874	3	0	0	0.480869	0.164881	1.17925	0.150581	0.273533	1	0.993765
chr11.611919.C.G	rs702966	C	Severity in African-Americans	CAV	G	PHRF1	289.8	Polycythemia, secondary	hematopoietic	135	26241	2	0	0	0.313055	0.140253	1.15056	0.128089	0.273533	1	0.993765
chr15.100233816.G.A	rs143434383	A	Risk factor	CAV	A	ADAMTS17	681.2	Cellulitis and abscess of face/neck	dermatologic	113	33769	3	0	0	0.0243768	0.78756	2.19803	0.719269	0.273541	1	0.993765
chr14.55263686.C.T	rs10140801	T	Severity	CAV-FE	T	FBXO34-AS1	300.9	Posttraumatic stress disorder	mental disorders	379	18380	2	0	0	0.0513268	-0.084575	0.918903	0.0772414	0.273541	1	0.993765
chr17.42362183.A.G	rs744166	G	Risk factor; Severity	CAV	G	STAT3	379.2	Disorders of vitreous body	sense organs	654	25686	2	0.0126846	63.8581	2.76687	0.0642486	1.06636	0.0586778	0.273543	1	0.993765
chr19.50259161.A.G	rs1651553	G	Severity	CAV	A	MYH14	599.9	Other abnormality of urination	genitourinary	550	28413	3	0	0	0.62309	0.0744482	1.07729	0.0679939	0.27355	1	0.993765
chr11.114726432.A.T	rs1712779	T	Severity	CAV-FE	T	-	654	Other and unspecified complications of birth; puerperium affecting management of mother	pregnancy complications	478	38438	3	0.0519679	77.531	8.90114	0.0800846	1.08338	0.0731418	0.273551	1	0.993765
chr21.41426103.C.A	rs17000900	A	Severity	CAV-FE	A	MX1	530	Diseases of esophagus	digestive	7504	28201	3	0.00131933	29.6298	2.84211	-0.0303657	0.970091	0.0277337	0.273559	1	0.993777
chr18.6461231.C.G	rs11659676	G	Severity	CAV-FE	G	RPL6P27	585	Renal failure	genitourinary	2143	24046	2	0	0	0.156465	0.0370437	1.03774	0.0338333	0.273565	1	0.993777
chr3.146517122.G.A	rs343320	A	Severity	CAV-FE	A	PLSCR1	729	Other disorders of soft tissues	musculoskeletal	1175	29222	3	0.0648891	61.8929	5.24836	0.106221	1.11207	0.0970156	0.273565	1	0.993777
chr8.38996464.C.A	rs7840270	C	Severity	CAV-FE	A	ADAM9	715	Other inflammatory spondylopathies	musculoskeletal	392	35292	3	0	0	1.33227	-0.086178	0.917431	0.0787105	0.273572	1	0.99379
chr1.155175305.G.A	rs7528026	A	Severity	CAV	A	TRIM46	516	Abnormal sputum	respiratory	158	38869	3	0.124558	0	1.34287	0.466599	1.59456	0.426173	0.273579	1	0.993792
chr4.186082920.C.T	rs3775291	T	Risk factor; Severity	CAV-FE	T	TLR3	284.1	Pancytopenia	hematopoietic	283	29294	3	0.042888	46.7746	3.75761	-0.125326	0.882209	0.114468	0.27358	1	0.993792
chr1.230710048.A.G	rs699	G	Severity	CAV	A	AGT	947	Urticaria	dermatologic	382	20151	2	0	0	0.25179	-0.0942617	0.910045	0.0860962	0.273586	1	0.993795
chr22.19963748.G.A	rs4680	A	Risk factor	FCP	A	COMT	599.8	Other symptoms involving urinary system	genitourinary	262	28953	3	0	0	0.69291	-0.10239	0.902677	0.0935214	0.27359	1	0.993795
chr10.76490426.T.C	rs114026383	C	Risk factor for European population	CAV	C	LRMDA	290.1	Dementias	mental disorders	626	35109	3	3.59948	79.8376	9.91945	0.245715	1.27853	0.224438	0.273604	1	0.993795
chr6.52200448.A.G	rs13192246	G	Severity	CAV	A	-	275.6	Hypercalcemia	endocrine/metabolic	482	28042	2	0.00602668	34.5851	1.5287	-0.0810599	0.922138	0.0740416	0.273609	1	0.993795
chr9.87726001.C.A	rs41307457	C;A	Possible functional consequences	FCP + IP	A	CTSL	250.3	Insulin pump user	endocrine/metabolic	2085	26714	3	0	0	0.257457	0.0623159	1.0643	0.0569208	0.273612	1	0.993795
chr17.49863303.C.T	rs77534576	T	Severity	CAV	T	-	250.2	Type 2 diabetes	endocrine/metabolic	8117	26915	3	0.013062	36.9184	3.1705	0.0695502	1.07203	0.0635288	0.273612	1	0.993795
chr13.23084699.A.G	rs1984162	G	Severity	CAV	G	-	362	Other retinal disorders	sense organs	1457	33597	3	0	0	0.472455	0.0500231	1.0513	0.0456925	0.273615	1	0.993795
chr5.124614711.G.T	rs4240376	G	Severity	CAV	T	-	562.2	Diverticulitis	digestive	353	28390	3	0	0	0.255012	-0.104458	0.900813	0.0954157	0.273619	1	0.993795
chr1.31151182.G.C	rs12083278	C	Severity	CAV	G	-	496	Chronic airway obstruction	respiratory	2043	27367	3	0	0	1.37498	0.0407399	1.04158	0.0372133	0.273619	1	0.993795
chr3.27146807.G.A	rs17317135	G	Severity	CAV	A	NEK10	381	Otitis media and Eustachian tube disorders	sense organs	386	35399	3	0	0	0.439854	0.222505	1.2492	0.203245	0.273621	1	0.993795
chr10.52340585.A.T	rs1441121	T	Severity	CAV	A	-	411.2	Myocardial infarction	circulatory system	520	31790	3	0	0	0.582017	-0.0839855	0.919445	0.0767158	0.273621	1	0.993795
chr17.45422978.G.C	rs1230082	G	Severity	CAV	G	ARHGAP27	707	Chronic ulcer of skin	dermatologic	608	28437	2	0.00225171	17.6818	1.2148	-0.0675365	0.934694	0.0616915	0.273627	1	0.993796
chr3.61768231.T.A	rs672699	A	Severity	CAV	T	PTPRG	241	Nontoxic nodular goiter	endocrine/metabolic	2142	31065	3	0.00258508	39.5909	3.31076	-0.039046	0.961707	0.0356672	0.273634	1	0.993796
chr13.73984368.C.T	rs12871414	C	Severity	CAV	T	KLF12	244.1	Secondary hypothyroidism	endocrine/metabolic	916	30655	3	2.4445e-06	0	1.77468	0.065289	1.06747	0.0596394	0.273635	1	0.993796
chr4.153687301.A.G	rs1898830	G	Severity; Risk factor	CAV	G	TLR2	722	Intervertebral disc disorders	musculoskeletal	1462	33146	3	0	0	0.10794	-0.047889	0.95324	0.0437452	0.273637	1	0.993796
chr3.38894643.C.T	rs33985936	T	Severity	CAV	T	SCN11A	577.3	Cyst and pseudocyst of pancreas	digestive	199	38684	3	0.00697234	7.99717	2.17385	0.135414	1.14501	0.1237	0.273649	1	0.993796
chr4.68840276.G.A	rs115162070	G	Severity	CAV	A	-	189.11	Malignant neoplasm of kidney, except pelvis	neoplasms	151	38663	3	0	0	0.0830058	0.288141	1.33394	0.263219	0.273657	1	0.993796
chr5.86011821.T.G	rs4424029	G	Severity	CAV	G	-	362.29	Macular degeneration (senile) of retina NOS	sense organs	230	33399	3	0.0128938	21.2417	2.53942	-0.112239	0.893831	0.102531	0.273658	1	0.993796
chr9.33426577.A.G	rs10813976	G	Severity	CAV	G	-	367.1	Myopia	sense organs	380	34465	3	0.0192422	40.8071	3.37878	-0.109375	0.896394	0.0999162	0.273661	1	0.993796
chr17.31410594.G.A	rs178840	G	Severity	CAV	A	RAB11FIP4	280.1	Iron deficiency anemias, unspecified or not due to blood loss	hematopoietic	331	9859	1	NA	NA	0	-0.0963081	0.908184	0.0879798	0.273665	1	0.993796
chr14.76832814.C.CT	rs34279101	CT	Severity	CAV	CT	LRRC74A	458	Hypotension	circulatory system	425	35838	3	1.23665e-06	8.406	2.18355	-0.104981	0.900341	0.0959032	0.273666	1	0.993796
chr4.67910532.T.C	rs9998258	T	Possible functional consequences	FCP + IP	C	TMPRSS11A	709	Diffuse diseases of connective tissue	dermatologic	532	31919	3	0	0	0.0671319	-0.181194	0.834273	0.16553	0.273678	1	0.993796
chr22.43928847.C.G	rs738409	G	Protective*Conflicting; Severity*Conflicting	CAV	G	PNPLA3	275.51	Hypocalcemia	endocrine/metabolic	172	36719	3	0.0231326	33.714	3.01723	-0.146197	0.863988	0.133558	0.273678	1	0.993796
chrX.12886851.C.T	rs5743781	T	Severity; Severity for males	CAV-FE	T	TLR7	250.7	Diabetic retinopathy	endocrine/metabolic	635	33683	3	0	0	0.00167584	0.819638	2.26968	0.748783	0.27368	1	0.993796
chr15.90879313.T.C	rs8039305	C	Risk factor	CAV-FE	C	FURIN	626	Disorders of menstruation and other abnormal bleeding from female genital tract	genitourinary	1684	23136	2	0	0	0.130639	0.0453453	1.04639	0.0414255	0.273681	1	0.993796
chr16.57636629.G.A	rs7499679	A	Severity	CAV	A	ADGRG1	560.4	Other intestinal obstruction	digestive	115	27953	3	0.0271454	21.1063	2.53506	-0.173059	0.841088	0.158099	0.273682	1	0.993796
chr21.41464802.A.G	rs462574	A	Possible functional consequences	FCP + IP	A	TMPRSS2	428	Congestive heart failure; nonhypertensive	circulatory system	2185	33921	3	0	0	0.920934	-0.0523778	0.94897	0.0478513	0.273694	1	0.993796
chrX.15596127.G.T	rs146598386	T	Severity	CAV	T	ACE2	253	Disorders of the pituitary gland and its hypothalamic control	endocrine/metabolic	390	35120	3	0	0	0.00174703	0.505575	1.65794	0.461883	0.273694	1	0.993796
chr2.167953627.G.A	rs7595310	A	Severity	CAV-FE	G	STK39	427.6	Premature beats	circulatory system	114	6915	1	NA	NA	0	-0.17448	0.839894	0.159402	0.273697	1	0.993796
chr2.162267541.C.T	rs1990760	T	Risk factor; Severity	CAV	C	IFIH1	246	Other disorders of thyroid	endocrine/metabolic	329	10041	1	NA	NA	0	-0.091188	0.912846	0.0833082	0.273698	1	0.993796
chr15.60810211.C.T	rs341419	T	Severity	CAV-FE	T	RORA	401.21	Hypertensive heart disease	circulatory system	289	21483	3	3.4723e-06	22.1307	2.5684	-0.121889	0.885247	0.111356	0.2737	1	0.993796
chrX.12885540.A.T	rs179008	T	Severity; Risk factor	CAV	T	TLR7	561.2	NA	NA	879	35789	3	0.00709917	23.0621	2.5995	0.0745481	1.0774	0.0681065	0.2737	1	0.993796
chr21.33252612.A.G	rs2236757	A	Severity	CAV-FE	A	IFNAR2	371.21	Allergic conjunctivitis	sense organs	103	32316	3	0	0	0.602241	-0.177517	0.837347	0.162179	0.273703	1	0.993796
chr9.81442264.TCAG.T	rs1826292621	T	Severity	CAV	T	-	930	Allergic reaction to food	injuries & poisonings	811	31005	3	0.000628017	14.0293	2.32637	0.095342	1.10004	0.0871061	0.273714	1	0.993796
chr9.133449836.G.A	rs139951127	A	Severity	CAV-FE	A	ADAMTS13	290	Delirium dementia and amnestic and other cognitive disorders	mental disorders	530	26658	2	1.21209	41.1496	1.69922	1.01606	2.76228	0.928288	0.273715	1	0.993796
chr9.117713024.A.G	rs4986790	G	Severity	CAV	G	TLR4	473	Diseases of the larynx and vocal cords	respiratory	913	26702	3	0.0252116	47.9871	3.8452	0.103309	1.10883	0.0943849	0.273716	1	0.993796
chr4.67963489.G.A	rs6552134	G	Possible functional consequences	FCP + IP	G	TMPRSS11A	977	Personal history of allergy to medicinal agents	injuries & poisonings	546	27657	2	0	0	0.692467	-0.0731766	0.929437	0.0668559	0.273717	1	0.993796
chr7.22728408.A.G	rs2069837	G	Severity	CAV-FE	G	IL6	618.1	Prolapse of vaginal walls	genitourinary	204	38713	3	0	0	0.936889	-0.200334	0.818457	0.183032	0.273722	1	0.993797
chr1.155066988.C.T	rs114301457	T	Severity	CAV	T	EFNA4	241.2	Nontoxic multinodular goiter	endocrine/metabolic	823	31230	3	0	0	0.0577678	0.578045	1.78255	0.528127	0.273727	1	0.993797
chr21.41426103.C.A	rs17000900	A	Severity	CAV-FE	A	MX1	411	Ischemic Heart Disease	circulatory system	4473	32899	3	0.00194957	26.9649	2.73841	0.0387905	1.03955	0.0354408	0.273728	1	0.993797
chr1.156125675.T.C	rs581342	C	Severity	CAV	C	LMNA	735	Acquired foot deformities	musculoskeletal	543	27407	2	0.0229026	51.7538	2.0727	-0.0968469	0.907695	0.0884864	0.273743	1	0.993825
chr21.41465921.C.T	rs62217525	C	Possible functional consequences	FCP + IP	T	TMPRSS2	530.1	Esophagitis, GERD and related diseases	digestive	7258	28013	3	0	0	0.169988	-0.0599066	0.941853	0.0547355	0.273747	1	0.993825
chr3.101705614.T.C	rs11919389	C	Risk factor	CAV	C	PDCL3P4	569.2	Gastrointestinal complications	digestive	347	35722	3	0.023499	50.8258	4.06717	0.0918856	1.09624	0.0839545	0.27375	1	0.993825
chr4.69615987.C.T	rs7688383	T	Loss of smell and taste	CAV	T	UGT2A1	726.1	Enthesopathy	musculoskeletal	1332	28650	3	0.00122906	12.1677	2.27707	0.0466164	1.04772	0.0425928	0.273751	1	0.993825
chr21.41660268.A.T	rs2252109	A	Severity	CAV	T	-	475.9	Postnasal drip	respiratory	219	8913	1	NA	NA	0	-0.106764	0.898738	0.0975499	0.273756	1	0.993829
chr11.126292948.C.T	rs8177374	T	Protective	CAV	T	TIRAP	300.1	Anxiety disorder	mental disorders	4658	24368	3	0	0	0.727206	0.0424369	1.04335	0.0387754	0.273768	1	0.99386
chr2.45584979.T.C	-	HLA-A*02:02	Protective	IP	C	HLA-A	751	Genitourinary congenital anomalies	congenital anomalies	144	29174	2	0	0	0.401538	-0.145123	0.864916	0.132605	0.27378	1	0.993877
chr21.41470664.C.T	rs61735794	T	Risk factor	CAV	T	TMPRSS2	947	Urticaria	dermatologic	480	31089	3	0.265346	41.2296	3.40307	-0.394614	0.67394	0.360578	0.273782	1	0.993877
chr9.21206606.C.G	rs28368148	G	Severity	CAV-FE	G	IFNA10	627	Menopausal and postmenopausal disorders	genitourinary	1765	31352	3	0.308535	46.8149	3.76045	-0.333109	0.716692	0.304384	0.273792	1	0.993877
chr15.100233816.G.A	rs143434383	A	Risk factor	CAV	A	ADAMTS17	476	Allergic rhinitis	respiratory	4309	26650	3	0	0	0.477181	0.170648	1.18607	0.155933	0.273794	1	0.993877
chr13.23084699.A.G	rs1984162	G	Severity	CAV	G	-	250.3	Insulin pump user	endocrine/metabolic	2092	26886	3	0.010002	67.4295	6.14052	0.0442147	1.04521	0.0404022	0.273795	1	0.993877
chr16.3500977.C.G	rs2301762	G	Severity	CAV	G	CLUAP1	304	Adjustment reaction	mental disorders	1054	24189	3	0	0	0.356903	0.12395	1.13196	0.113264	0.273803	1	0.993877
chr6.32623820.T.C	rs9271609	T	Severity	CAV	C	HLA-DQA1	574	Cholelithiasis and cholecystitis	digestive	948	37310	3	0.00569824	24.618	2.65315	-0.0578553	0.943787	0.0528674	0.273803	1	0.993877
chr5.180810828.C.T	rs113791144	T	Severity	CAV	T	-	649	Other conditions or status of the mother complicating pregnancy, childbirth, or the puerperium	pregnancy complications	284	38502	3	0	0	1.4313	0.171593	1.18719	0.156802	0.273812	1	0.993877
chrX.15564175.T.C	rs41303171	C	Severity; Risk factor	CAV	C	ACE2	428.1	Congestive heart failure (CHF) NOS	circulatory system	1110	34163	3	0	0	0.413857	0.388489	1.47475	0.355009	0.27382	1	0.993877
chr21.41473456.A.G	rs17854725	G	Severity	CAV	A	TMPRSS2	785	Abdominal pain	symptoms	1007	10637	1	NA	NA	0	0.0515162	1.05287	0.0470765	0.27382	1	0.993877
chr17.8109899.C.T	rs151256885	T	Severity	CAV	T	ALOXE3	452.2	Deep vein thrombosis [DVT]	circulatory system	762	31720	3	0	0	0.410196	0.157389	1.17045	0.143826	0.273821	1	0.993877
chr11.114726432.A.T	rs1712779	T	Severity	CAV-FE	T	-	519	Other diseases of respiratory system, not elsewhere classified	respiratory	308	38253	3	0.0252436	47.6919	3.8235	0.0974166	1.10232	0.0890216	0.273822	1	0.993877
chr21.41465921.C.T	rs62217525	C	Possible functional consequences	FCP + IP	T	TMPRSS2	830	Dislocation	injuries & poisonings	233	37617	3	0	0	0.0383227	-0.337441	0.713594	0.308363	0.273823	1	0.993877
chr21.41473456.A.G	rs17854725	G	Severity	CAV	A	TMPRSS2	701	Other hypertrophic and atrophic conditions of skin	dermatologic	266	12353	1	NA	NA	0	-0.0978073	0.906824	0.0893789	0.273824	1	0.993877
chr12.8058591.T.C	rs7842	C	Risk factor; Severity	CAV	C	C3AR1	835	Internal derangement of knee	injuries & poisonings	207	38062	3	0.0179053	31.7638	2.931	-0.118816	0.887972	0.108579	0.273832	1	0.993892
chr10.36988942.A.G	rs2091431	G	Severity	CAV	A	-	585.34	Chronic Kidney Disease, Stage IV	genitourinary	1014	31676	3	0.00972353	52.5931	4.21879	-0.0579495	0.943698	0.0529575	0.273839	1	0.9939
chr1.161544752.A.C	rs396991	C	Severity	CAV-FE	C	FCGR3A	396	Abnormal heart sounds	circulatory system	931	32739	3	0.00620981	42.2777	3.46487	0.0554522	1.05702	0.0506762	0.273847	1	0.9939
chr9.87726001.C.A	rs41307457	C;A	Possible functional consequences	FCP + IP	A	CTSL	426.9	Cardiac pacemaker/device in situ	circulatory system	980	29361	3	0	0	0.767551	0.0928461	1.09729	0.0848508	0.273855	1	0.9939
chr12.8058591.T.C	rs7842	C	Risk factor; Severity	CAV	C	C3AR1	427.3	Other specified cardiac dysrhythmias	circulatory system	535	29605	3	0.0145893	51.0657	4.08711	0.0723581	1.07504	0.0661272	0.273856	1	0.9939
chr11.114726432.A.T	rs1712779	T	Severity	CAV-FE	T	-	626	Disorders of menstruation and other abnormal bleeding from female genital tract	genitourinary	2481	31364	3	0.0331908	86.669	15.0026	-0.0402915	0.960509	0.0368221	0.273859	1	0.9939
chr17.27660155.T.C	rs117217714	C	Severity	CAV	C	NOS2P1	750	Digestive congenital anomalies	congenital anomalies	102	38757	3	0	0	0.000894953	1.10948	3.03279	1.01395	0.27386	1	0.9939
chr10.51197961.C.A	rs7897633	A	Severity in European-Americans	CAV	C	PRKG1	561.2	NA	NA	903	36841	3	0	0	0.194573	0.0579721	1.05969	0.0529804	0.27386	1	0.9939
chr18.69541156.T.C	rs12958013	T	Severity	CAV	C	DOK6	386.2	Peripheral or central vertigo	sense organs	409	31970	3	0.266279	74.8498	7.95222	0.143498	1.1543	0.131146	0.273876	1	0.99393
chr11.126292948.C.T	rs8177374	T	Protective	CAV	T	TIRAP	638	NA	NA	387	38801	3	0	0	0.125842	-0.163577	0.849101	0.149502	0.273892	1	0.99393
chr8.97128242.T.C	rs7817272	C	Severity	CAV	C	CPQ	580	Nephritis; nephrosis; renal sclerosis	genitourinary	712	32056	3	0	0	0.845112	-0.0668927	0.935296	0.0611375	0.273896	1	0.99393
chr7.128938247.T.G	rs10488631	TCTA haplotype	Severity in European-Americans	CAV	G	IRF5	771	Musculoskeletal symptoms referable to limbs	symptoms	253	12456	1	NA	NA	0	0.0997441	1.10489	0.0911631	0.273899	1	0.99393
chr2.162044379.C.T	rs3788979	T	Risk factor	CAV	T	DPP4	333	Extrapyramidal disease and abnormal movement disorders	neurological	426	34331	3	3.85467e-06	0	1.95357	-0.128199	0.879678	0.117171	0.273902	1	0.99393
chr14.74952741.A.G	rs2268616	G	Risk factor	CAV	G	PGF	720	Spinal stenosis	musculoskeletal	578	32709	3	0	0	0.699844	0.15625	1.16912	0.142812	0.273913	1	0.99393
chr4.5820150.T.C	rs3774881	T	Severity	CAV	C	CRMP1	531.4	Peptic ulcer, site unspecified	digestive	202	26626	2	0.0278997	33.2684	1.49854	-0.126318	0.881334	0.115455	0.273913	1	0.99393
chrX.15586459.TAAATC.T	rs755766792	T	Severity	CAV	T	ACE2	394	Rheumatic disease of the heart valves	circulatory system	514	34876	3	0	0	0.00181235	1.14672	3.14785	1.04811	0.273919	1	0.99393
chr17.34252769.A.G	rs1024611	G	Risk factor	CAV	G	CCL2	751	Genitourinary congenital anomalies	congenital anomalies	196	38717	3	0.0579576	58.8197	4.85669	0.122297	1.13009	0.111781	0.273922	1	0.99393
chr9.78543197.A.G	rs7027911	A	Severity	CAV	G	-	401.1	Essential hypertension	circulatory system	12163	12481	2	0	0	0.960814	-0.0271514	0.973214	0.0248168	0.273923	1	0.99393
chr12.132489230.GC.G	rs56106917	G	Severity	CAV	G	FBRSL1	611.1	Abnormal mammogram	genitourinary	1507	33356	3	0	0	0.00333103	-0.0463496	0.954708	0.0423643	0.273924	1	0.99393
chr12.112919388.G.A	rs10774671	A	Severity (A allele); Protective (G allele)	CAV-FE	G	OAS1	202.2	Non-Hodgkins lymphoma	neoplasms	180	28684	2	0	0	0.000261496	0.120741	1.12833	0.11036	0.273925	1	0.99393
chr9.132278286.T.C	rs11243705	C	Severity	CAV	C	SETX	426.92	Cardiac defibrillator in situ	circulatory system	409	29101	3	0	0	1.3511	0.112532	1.11911	0.102857	0.273929	1	0.99393
chr1.20166359.C.T	rs72663004	T	Severity	CAV	T	PLA2G2C	573.2	Liver replaced by transplant	digestive	216	32880	3	0.00775367	0	1.62015	-0.282317	0.754034	0.258046	0.27393	1	0.99393
chr10.51197961.C.A	rs7897633	A	Severity in European-Americans	CAV	C	PRKG1	535.9	Gastritis and duodenitis, NOS	digestive	829	36005	3	0.0445676	68.4767	6.34451	0.0613142	1.06323	0.0560434	0.273933	1	0.99393
chr10.22439346.T.C	-	HLA-A*02:02	Protective	IP	C	HLA-A	333.1	Essential tremor	neurological	214	34712	3	0.342322	55.8951	4.53464	-0.304368	0.737589	0.278205	0.273935	1	0.99393
chr10.43519603.G.T	rs10793436	G	Severity	CAV	G	-	600	Hyperplasia of prostate	genitourinary	441	8199	1	NA	NA	0	-0.0895351	0.914356	0.0818388	0.273937	1	0.99393
chr3.148742201.A.C	rs5186	C	Severity	CAV	C	AGTR1	608	Other disorders of male genital organs	genitourinary	176	33964	3	0.0677848	42.4752	3.47676	-0.166481	0.846639	0.152171	0.273938	1	0.99393
chr4.25613313.G.A	-	HLA-A*02:02	Protective	IP	A	HLA-A	716.9	Arthropathy NOS	musculoskeletal	153	36558	3	0.0200646	7.96986	2.1732	-0.17904	0.836072	0.163651	0.273939	1	0.99393
chr15.60902209.A.G	rs4774377	G	Risk factor	CAV-FE	G	RORA	415.11	Pulmonary embolism and infarction, acute	circulatory system	588	36995	3	0	0	0.339716	0.0698268	1.07232	0.0638257	0.273945	1	0.99393
chr15.90866675.C.T	rs79742014	T	Protective	IP	T	FURIN	253.2	Pituitary hypofunction	endocrine/metabolic	101	34981	3	0	0	0.0616615	0.459894	1.58391	0.42037	0.273945	1	0.99393
chrX.15581269.T.C	rs138390800	C	May destabilize ACE2 protein structure	FCP + IP	C	ACE2	345.1	Epilepsy	neurological	221	35081	3	0	0	0.00096766	1.12534	3.08127	1.02865	0.273955	1	0.993933
chr4.166008836.A.T	rs17047200	TT genotype	Severity (TT genotype)*Conflicting; Risk factor (AA genotype)*Conflicting	CAV	T	TLL1	496	Chronic airway obstruction	respiratory	2102	28898	3	0.00799665	58.3832	4.80575	-0.0474382	0.953669	0.0433626	0.27396	1	0.993933
chr22.41925447.G.A	rs61756766	A	Severity	CAV	A	TNFRSF13C	172	Skin cancer	neoplasms	677	37297	3	0	0	0.655263	-0.425805	0.653244	0.389226	0.273964	1	0.993933
chr22.19963748.G.A	rs4680	A	Risk factor	FCP	A	COMT	411	Ischemic Heart Disease	circulatory system	4482	33164	3	0	0	1.40236	-0.0278505	0.972534	0.0254583	0.273969	1	0.993933
chr9.81442264.TCAG.T	rs1826292621	T	Severity	CAV	T	-	174.11	Malignant neoplasm of female breast	neoplasms	1062	35763	3	0	0	1.03218	0.075027	1.07791	0.0685831	0.273974	1	0.993933
chr1.35908500.C.T	rs2765013	C	Severity	CAV	T	AGO1	260.6	Anorexia	endocrine/metabolic	351	24739	3	0	0	0.66534	0.0913236	1.09562	0.0834811	0.273979	1	0.993933
chr4.44416575.T.C	rs35540967	C	Severity	CAV	C	KCTD8	634	Miscarriage; stillbirth	pregnancy complications	241	38268	3	0	0	0.2538	0.201244	1.22292	0.183963	0.273983	1	0.993933
chr22.22210343.A.T	rs5757427	T	Severity	CAV	A	IGLV10-54	737	Curvature of spine	musculoskeletal	225	23426	3	0	0	1.09667	0.114251	1.12103	0.104441	0.273985	1	0.993933
chr22.43928847.C.G	rs738409	G	Protective*Conflicting; Severity*Conflicting	CAV	G	PNPLA3	447.7	Aortic ectasia	circulatory system	159	32869	3	0	0	0.470304	-0.156951	0.854746	0.143476	0.273991	1	0.993933
chr4.71742666.T.G	rs2282679	G	Severity	CAV	G	GC	696.42	Psoriatic arthropathy	dermatologic	149	23874	2	0	0	0.45292	0.141669	1.15219	0.129506	0.273992	1	0.993933
chr4.67963489.G.A	rs6552134	G	Possible functional consequences	FCP + IP	G	TMPRSS11A	369.5	Conjunctivitis, infectious	sense organs	538	25264	2	0	0	1.04639e-07	-0.0732641	0.929355	0.0669742	0.273992	1	0.993933
chr1.31151182.G.C	rs12083278	C	Severity	CAV	G	-	250.23	Type 2 diabetes with ophthalmic manifestations	endocrine/metabolic	652	24840	3	0	0	0.0537206	0.0708849	1.07346	0.0647993	0.273993	1	0.993933
chrX.15564175.T.C	rs41303171	C	Severity; Risk factor	CAV	C	ACE2	835	Internal derangement of knee	injuries & poisonings	207	38118	3	0.367622	0	1.47599	0.646831	1.90948	0.591301	0.273994	1	0.993933
chr15.60845514.G.A	rs17303202	A	Risk factor; Severity	CAV-FE	A	RORA	452	Other venous embolism and thrombosis	circulatory system	970	31931	3	0.00299349	28.606	2.80136	-0.0592933	0.94243	0.0542035	0.273998	1	0.993933
chr21.41508701.T.G	rs4283504	T	Possible functional consequences	FCP + IP	T	TMPRSS2	253.1	Pituitary hyperfunction	endocrine/metabolic	116	34196	3	0	0	1.55085	0.239254	1.2703	0.218722	0.27401	1	0.993933
chr2.216660263.A.C	rs2270360	A	Severity	CAV	C	IGFBP2	447.7	Aortic ectasia	circulatory system	150	30449	3	0	0	0.838884	-0.162047	0.850401	0.14814	0.27401	1	0.993933
chr16.78590128.A.G	rs72803978	A	Severity	CAV	G	WWOX	367.2	Astigmatism	sense organs	208	34549	3	0	0	0.0296675	-0.372572	0.68896	0.3406	0.274012	1	0.993933
chr17.45714244.T.C	rs113661667	C	Risk factor	CAV-FE	C	LINC02210-CRHR1	994	Sepsis and SIRS	injuries & poisonings	279	38223	3	0	0	0.319963	-0.146505	0.863721	0.133933	0.274014	1	0.993933
chr5.86011821.T.G	rs4424029	G	Severity	CAV	G	-	246	Other disorders of thyroid	endocrine/metabolic	935	30988	3	0.00120958	0	1.72623	-0.0550003	0.946485	0.0502809	0.274016	1	0.993933
chr8.73355963.T.C	rs2010843	C	Severity	CAV	C	RDH10-AS1	496.21	Obstructive chronic bronchitis	respiratory	422	18489	2	0	0	0.391077	-0.0967669	0.907768	0.0884673	0.274036	1	0.993978
chr6.160731787.C.T	rs4252128	T	Potential functional effect on protein	FCP + IP	T	PLG	359.2	Myopathy	neurological	156	36464	3	0	0	0.0438703	0.430653	1.53826	0.393718	0.274038	1	0.993978
chr10.52771475.C.T	rs1800450	T	Severity	CAV	T	MBL2	743.1	Osteoporosis	musculoskeletal	2451	34774	3	0	0	1.02819	-0.0544279	0.947027	0.0497608	0.274047	1	0.993978
chr2.6013310.G.A	rs73910904	A	Risk factor	CAV	A	-	290.1	Dementias	mental disorders	625	35110	3	0	0	0.0634101	0.221734	1.24824	0.202722	0.274049	1	0.993978
chr11.784340.C.G	rs7104929	G	Severity	CAV-FE	G	-	374.6	Dermatochalasis	sense organs	128	33322	3	3.89998e-06	0	1.70777	-0.15677	0.8549	0.143329	0.274051	1	0.993978
chr1.12207235.C.T	rs3397	T	Severity	CAV-FE	C	TNFRSF1B	433	Cerebrovascular disease	circulatory system	1292	20708	2	0.0199874	81.3851	5.37204	-0.0483346	0.952815	0.0441905	0.274052	1	0.993978
chr21.33287378.C.T	rs8178521	T	Severity	CAV-FE	T	IL10RB	379.2	Disorders of vitreous body	sense organs	936	32982	3	0	0	0.321083	-0.0731828	0.929431	0.0669093	0.27406	1	0.993978
chr9.30504351.C.T	rs17775810	TT genotype	Protective	CAV	T	LINC01242	255	Disorders of adrenal glands	endocrine/metabolic	475	34747	3	0	0	0.15599	0.0991301	1.10421	0.0906326	0.274061	1	0.993978
chr4.106022043.T.C	rs11729561	T	Severity	CAV	C	-	333	Extrapyramidal disease and abnormal movement disorders	neurological	432	34280	3	4.76175e-06	0	1.81841	0.137894	1.14785	0.126075	0.274066	1	0.993978
chrX.15592465.T.A	rs73195521	A	Severity	CAV	A	ACE2	599.4	Urinary incontinence	genitourinary	1543	28965	3	0	0	0.0040283	0.705974	2.02582	0.645471	0.274071	1	0.993978
chr9.87726001.C.A	rs41307457	C;A	Possible functional consequences	FCP + IP	A	CTSL	242.1	Graves' disease	endocrine/metabolic	452	30958	3	0	0	0.869402	0.129931	1.13875	0.118796	0.274074	1	0.993978
chr1.169597075.C.T	rs6127	T	Severity in males	CAV	C	SELP	560	Intestinal obstruction without mention of hernia	digestive	337	28393	3	0	0	0.0120113	-0.0972889	0.907294	0.0889516	0.274074	1	0.993978
chr17.27660155.T.C	rs117217714	C	Severity	CAV	C	NOS2P1	301	Personality disorders	mental disorders	351	24335	3	0	0	0.00130259	0.670958	1.95611	0.613461	0.274076	1	0.993978
chr12.112919388.G.A	rs10774671	A	Severity (A allele); Protective (G allele)	CAV-FE	G	OAS1	334	Degenerative disease of the spinal cord	neurological	133	26362	2	0.0170523	34.8183	1.53417	0.138177	1.14818	0.126337	0.27408	1	0.993981
chr10.22439346.T.C	-	HLA-A*02:02	Protective	IP	C	HLA-A	287.3	Thrombocytopenia	hematopoietic	798	35671	3	0	0	0.944849	-0.147209	0.863113	0.134597	0.274084	1	0.993982
chr21.41660268.A.T	rs2252109	A	Severity	CAV	A	-	696.41	Psoriasis vulgaris	dermatologic	309	19119	2	0.034036	56.3865	2.29287	0.0921829	1.09657	0.0842868	0.274095	1	0.994008
chrX.15600857.A.G	rs73635825	G	Risk factor*Conflicting; Protective*Conflicting	FCP + IP	G	ACE2	338.1	Acute pain	neurological	774	17576	2	0	0	0.00239693	0.829412	2.29197	0.758396	0.274113	1	0.994051
chr1.161544752.A.C	rs396991	C	Severity	CAV-FE	C	FCGR3A	600	Hyperplasia of prostate	genitourinary	1906	33268	3	0.000635583	6.2333	2.13295	0.0447094	1.04572	0.0408814	0.274114	1	0.994051
chr5.180810828.C.T	rs113791144	T	Severity	CAV	T	-	707.2	Chronic ulcer of leg or foot	dermatologic	719	37761	3	3.45821e-06	4.04248	2.08426	0.108079	1.11414	0.0988271	0.274122	1	0.994066
chr5.132485305.G.A	rs17622656	A	Risk factor	FCP + IP	A	IRF1	362	Other retinal disorders	sense organs	1454	33539	3	0	0	0.867152	0.0529474	1.05437	0.0484157	0.27413	1	0.994082
chr1.205208489.G.A	rs11240388	G	Severity	CAV-FE	A	DSTYK	345.1	Epilepsy	neurological	180	22987	2	0.0352552	46.5047	1.86932	0.133215	1.1425	0.121815	0.274138	1	0.994084
chr13.22495675.AG.A	rs10714879	A	Severity	CAV	A	-	274	Gout and other crystal arthropathies	endocrine/metabolic	303	8958	1	NA	NA	0	-0.127193	0.880563	0.116309	0.27414	1	0.994084
chr1.27373964.C.T	rs141300199	T	Severity	CAV	T	FCN3	741	Symptoms and disorders of the joints	musculoskeletal	1796	35755	3	0	0	0.00855335	0.466671	1.59468	0.42674	0.274142	1	0.994084
chr10.28606315.C.T	rs12773860	T	Severity	CAV	T	WAC	798.1	Chronic fatigue syndrome	symptoms	356	30159	3	0	0	0.601789	0.144017	1.1549	0.131697	0.274151	1	0.994085
chr6.147217556.A.G	rs116898161	G	Severity	CAV	G	STXBP5	526	Diseases of the jaws	digestive	133	36821	3	0.321513	38.0399	3.22788	0.465842	1.59336	0.425995	0.274158	1	0.994085
chr1.20166359.C.T	rs72663004	T	Severity	CAV	T	PLA2G2C	724.8	Other symptoms referable to back	musculoskeletal	251	33354	3	0	0	0.676662	0.209401	1.23294	0.19149	0.27416	1	0.994085
chr3.27146807.G.A	rs17317135	G	Severity	CAV	A	NEK10	528.1	Stomatitis and mucositis	digestive	120	36546	3	0	0	1.56295	0.378372	1.45991	0.346011	0.274164	1	0.994085
chr10.28606315.C.T	rs12773860	T	Severity	CAV	T	WAC	697	Sarcoidosis	dermatologic	530	31970	3	0	0	0.959405	0.142339	1.15297	0.130166	0.274167	1	0.994085
chr17.63488670.G.A	rs4343	G	Severity; Risk factor	CAV	G	ACE	801	Fracture of ankle and foot	injuries & poisonings	163	22908	2	0	0	0.516584	-0.133295	0.875207	0.121896	0.274168	1	0.994085
chr19.31533051.C.A	rs8105499	C	Severity	CAV	A	LINC02841	702	Degenerative skin conditions and other dermatoses	dermatologic	874	33756	3	0.0122282	54.7581	4.42068	0.0597273	1.06155	0.0546198	0.27417	1	0.994085
chr15.90879313.T.C	rs8039305	C	Risk factor	CAV-FE	T	FURIN	475	Chronic sinusitis	respiratory	455	5917	1	NA	NA	0	-0.101971	0.903056	0.0932513	0.274172	1	0.994085
chr11.88824823.A.G	rs10831496	G	Severity	CAV-FE	A	GRM5	695.8	Other specified erythematous conditions	dermatologic	266	21320	2	0	0	0.210123	-0.109167	0.896581	0.0998325	0.274175	1	0.994085
chr6.18015216.C.T	rs140247774	T	Severity	CAV	T	-	569	Other disorders of intestine	digestive	707	35515	3	0.326181	81.8696	11.0312	0.159657	1.17311	0.14601	0.274189	1	0.994119
chrX.15564142.G.A	rs147311723	A	Severity	CAV	A	ACE2	282	Hereditary hemolytic anemias	hematopoietic	314	29308	3	0	0	0.00118068	0.466321	1.59412	0.426471	0.2742	1	0.994119
chr10.43519603.G.T	rs10793436	G	Severity	CAV	T	-	738	Other acquired musculoskeletal deformity	musculoskeletal	193	25474	2	0.114413	83.3399	6.00235	-0.114878	0.891475	0.105063	0.274211	1	0.994119
chr17.63488670.G.A	rs4343	G	Severity; Risk factor	CAV	G	ACE	567	Peritonitis and retroperitoneal infections	digestive	114	23487	2	0	0	0.0294482	-0.159861	0.852262	0.146206	0.274218	1	0.994119
chr15.90879313.T.C	rs8039305	C	Risk factor	CAV-FE	C	FURIN	338.2	Chronic pain	neurological	4069	21354	2	8.521e-05	4.74985	1.04987	0.0288189	1.02924	0.0263573	0.274221	1	0.994119
chr2.181488719.A.C	rs2034831	C	Severity	CAV	C	ITGA4	316.1	Polyneuropathy due to drugs	mental disorders	100	31775	3	0	0	0.788347	-0.560995	0.570641	0.513085	0.274229	1	0.994119
chr8.16932640.T.C	rs118072448	T	Severity	CAV	C	-	528	Diseases of the oral soft tissues, excluding lesions specific for gingiva and tongue	digestive	375	36809	3	0.00265451	0	1.31978	0.193579	1.21359	0.177047	0.274229	1	0.994119
chr7.128938247.T.G	rs10488631	TCTA haplotype	Severity in European-Americans	CAV	G	IRF5	396	Abnormal heart sounds	circulatory system	196	11679	1	NA	NA	0	-0.11446	0.891848	0.104686	0.274235	1	0.994119
chr9.87726151.C.T	rs41312184	C;T	Possible functional consequences	FCP + IP	T	CTSL	216.1	Screening for malignant neoplasms of the skin	neoplasms	582	34893	3	0.31305	52.1558	4.18024	0.263608	1.30162	0.241099	0.274237	1	0.994119
chr20.50172836.A.G	rs6122883	G	Severity	CAV-FE	G	LINC01273	789	Nausea and vomiting	symptoms	1461	34843	3	0	0	0.244704	0.0483855	1.04958	0.044254	0.274237	1	0.994119
chr10.52340585.A.T	rs1441121	T	Severity	CAV	A	-	428.1	Congestive heart failure (CHF) NOS	circulatory system	1091	32770	3	0	0	0.933881	-0.0610225	0.940802	0.0558123	0.274239	1	0.994119
chr15.60902209.A.G	rs4774377	G	Risk factor	CAV-FE	G	RORA	550.4	Umbilical hernia	digestive	396	35556	3	0.0119385	38.9579	3.27643	0.0837274	1.08733	0.0765792	0.274243	1	0.994119
chrX.15564142.G.A	rs147311723	A	Severity	CAV	A	ACE2	344	Other paralytic syndromes	neurological	216	35078	3	0	0	0.000915364	0.562263	1.75464	0.514261	0.274243	1	0.994119
chr12.57108399.C.T	rs324011	T	Risk factor; Severity	CAV	T	STAT6	495	Asthma	respiratory	5542	29390	3	0	0	0.123667	0.0268495	1.02721	0.0245572	0.274243	1	0.994119
chr1.31151182.G.C	rs12083278	C	Severity	CAV	G	-	275.5	Disorders of calcium/phosphorus metabolism	endocrine/metabolic	294	34603	3	9.82382e-07	9.69551	2.21473	-0.104028	0.9012	0.0951471	0.274246	1	0.994119
chr15.33615902.C.T	rs12593288	C	Severity	CAV	T	RYR3	362	Other retinal disorders	sense organs	1451	33314	3	9.77918e-07	0	1.61499	0.0629863	1.06501	0.0576099	0.274252	1	0.994119
chr3.61768231.T.A	rs672699	A	Severity	CAV	T	PTPRG	452	Other venous embolism and thrombosis	circulatory system	968	31831	3	0.00467497	32.1698	2.94854	0.0545656	1.05608	0.0499084	0.274256	1	0.994119
chr3.157438240.A.G	rs1840680	AG genotype)	Protective	CAV	A	PTX3	618	Genital prolapse	genitourinary	332	38641	3	0	0	1.48222	-0.0913868	0.912665	0.0835872	0.274257	1	0.994119
chr1.230710048.A.G	rs699	G	Severity	CAV	G	AGT	747	Cardiac and circulatory congenital anomalies	congenital anomalies	156	13149	1	NA	NA	0	-0.128273	0.879613	0.117326	0.274258	1	0.994119
chr5.159315942.T.G	rs3212227	T	Severity	FCP	G	IL12B	930	Allergic reaction to food	injuries & poisonings	809	31011	3	0	0	0.800449	-0.0722646	0.930285	0.0660972	0.274258	1	0.994119
chr2.162044379.C.T	rs3788979	T	Risk factor	CAV	T	DPP4	071	Human immunodeficiency virus [HIV] disease	infectious diseases	2817	27394	3	5.47118e-06	0	1.81433	-0.0508651	0.950407	0.0465257	0.274276	1	0.994163
chr22.43928847.C.G	rs738409	G	Protective*Conflicting; Severity*Conflicting	CAV	G	PNPLA3	536.3	Gastroparesis	digestive	285	35493	3	0.0142105	12.5353	2.28664	0.108779	1.11492	0.0994989	0.274278	1	0.994163
chr13.112889041.C.T	rs9577175	T	Severity	CAV	T	ATP11A	611.1	Abnormal mammogram	genitourinary	1502	33214	3	0	0	1.17825	0.0557079	1.05729	0.0509565	0.274287	1	0.994172
chr1.155133406.T.G	rs4971066	G	Risk factor	CAV	G	EFNA1	225.1	Benign neoplasm of brain, cranial nerves, meninges	neoplasms	167	38461	3	0	0	0.988095	-0.184591	0.831444	0.168849	0.27429	1	0.994172
chr18.69541156.T.C	rs12958013	T	Severity	CAV	C	DOK6	277.5	Other disorders of lipoid metabolism	endocrine/metabolic	210	35638	3	0	0	0.0829449	-0.211753	0.809165	0.193694	0.274291	1	0.994172
chr9.132278286.T.C	rs11243705	C	Severity	CAV	C	SETX	571	Chronic liver disease and cirrhosis	digestive	2649	32268	3	0	0	1.26016	0.0452777	1.04632	0.0414167	0.274296	1	0.994176
chr20.50152518.G.A	rs6020298	A	Severity	CAV	G	PEDS1-UBE2V1	327.3	Sleep apnea	neurological	810	7137	1	NA	NA	0	-0.0734429	0.929189	0.0671814	0.274304	1	0.994193
chr5.131995059.C.T	rs56162149	T	Severity	CAV-FE	T	ACSL6	327.32	Obstructive sleep apnea	neurological	1789	22941	2	0	0	0.550938	0.0458517	1.04692	0.0419435	0.274316	1	0.994221
chr10.36988942.A.G	rs2091431	G	Severity	CAV	A	-	281	Other deficiency anemia	hematopoietic	352	28919	3	0	0	0.40456	-0.0962291	0.908256	0.0880282	0.274323	1	0.994234
chr22.22210343.A.T	rs5757427	T	Severity	CAV	A	IGLV10-54	947	Urticaria	dermatologic	350	20197	3	0	0	0.165161	-0.0971538	0.907416	0.0888775	0.274341	1	0.994254
chr6.18015216.C.T	rs140247774	T	Severity	CAV	T	-	798.1	Chronic fatigue syndrome	symptoms	354	30270	3	0	0	0.684488	-0.240226	0.78645	0.219764	0.274346	1	0.994254
chr4.111691870.C.T	rs112641600	C	Severity	CAV	T	-	800	Fracture of lower limb	injuries & poisonings	384	34709	3	0	0	0.00364574	0.150429	1.16233	0.137616	0.274347	1	0.994254
chr1.156125675.T.C	rs581342	C	Severity	CAV	C	LMNA	172.22	Squamous cell carcinoma	neoplasms	149	27745	2	0	0	0.0460462	0.198729	1.21985	0.181804	0.274353	1	0.994254
chr2.195499753.A.C	rs73060484	C	Severity	CAV	C	-	681	Superficial cellulitis and abscess	dermatologic	1681	33538	3	0	0	0.209428	0.0620715	1.06404	0.0567852	0.274353	1	0.994254
chr21.41660268.A.T	rs2252109	A	Severity	CAV	A	-	250.23	Type 2 diabetes with ophthalmic manifestations	endocrine/metabolic	594	14995	2	0	0	0.382599	0.0706912	1.07325	0.0646711	0.274355	1	0.994254
chr4.44416575.T.C	rs35540967	C	Severity	CAV	C	KCTD8	656	Other perinatal conditions of fetus or newborn	pregnancy complications	221	38767	3	0.00374721	0	1.43059	0.225208	1.25258	0.20603	0.274357	1	0.994254
chr19.50379362.T.C	rs1405655	C	Severity	CAV-FE	C	NR1H2	394.7	Disease of tricuspid valve	circulatory system	124	26355	2	0	0	0.378956	0.144196	1.15511	0.131921	0.274374	1	0.994254
chr9.87726151.C.T	rs41312184	C;T	Possible functional consequences	FCP + IP	T	CTSL	411.2	Myocardial infarction	circulatory system	527	33158	3	0.347866	46.2089	3.71809	0.268845	1.30845	0.245963	0.274381	1	0.994254
chr1.154454494.A.C	rs2228145	A	Risk factor	CAV	C	IL6R	246.7	Abnormal results of function study of thyroid	endocrine/metabolic	128	31163	3	0	0	0.938144	0.147318	1.15872	0.134781	0.274386	1	0.994254
chr17.15965007.C.T	rs8081547	T	Risk factor	FCP + IP	T	ADORA2B	443.1	Raynaud's syndrome	circulatory system	169	31720	3	0.0843434	58.9366	4.87051	0.146033	1.15723	0.133611	0.274404	1	0.994254
chr9.133257521.T.TC	rs8176719	TC	Severity; Risk factor	CAV-FE	TC	ABO	189	Cancer of urinary organs (incl. kidney and bladder)	neoplasms	301	38869	3	0	0	0.357868	-0.0987117	0.906004	0.0903149	0.274406	1	0.994254
chr4.68840276.G.A	rs115162070	G	Severity	CAV	A	-	706.2	Sebaceous cyst	dermatologic	452	32875	3	0.395234	73.0297	7.41556	-0.215133	0.806434	0.196835	0.274411	1	0.994254
chr6.105878879.T.A	rs9386484	T	Severity	CAV	A	-	374	Other disorders of eyelids	sense organs	397	27983	3	0	0	0.784906	0.0842498	1.0879	0.0770847	0.274415	1	0.994254
chr10.104263031.C.A	rs4925	A	Protective for neurological complications of long COVID	CAV	A	GSTO1	842	Other sprains and strains	injuries & poisonings	139	36536	3	0.0998089	55.4117	4.48548	-0.167622	0.845674	0.153368	0.274419	1	0.994254
chr4.111691870.C.T	rs112641600	C	Severity	CAV	T	-	252	Disorders of parathyroid gland	endocrine/metabolic	671	34604	3	0.0245397	39.9556	3.33087	0.120522	1.12809	0.110276	0.274429	1	0.994254
chr8.38996464.C.A	rs7840270	C	Severity	CAV-FE	A	ADAM9	519	Other diseases of respiratory system, not elsewhere classified	respiratory	304	37341	3	0	0	0.8047	0.0944731	1.09908	0.0864421	0.274435	1	0.994254
chr20.23046984.T.C	rs1042580	C	Severity	CAV	C	THBD	470	Septal Deviations/Turbinate Hypertrophy	respiratory	312	16107	2	0	0	0.0873863	0.0946987	1.09933	0.0866493	0.274439	1	0.994254
chr9.131672331.T.G	rs12551879	G	Severity	CAV	G	RAPGEF1	257.1	Testicular hypofunction	endocrine/metabolic	573	35049	3	0	0	1.37881	-0.129578	0.878466	0.118564	0.27444	1	0.994254
chr1.35908500.C.T	rs2765013	C	Severity	CAV	T	AGO1	747.11	Cardiac shunt/ heart septal defect	congenital anomalies	144	37905	3	0.0205305	10.9594	2.24617	-0.160846	0.851424	0.147174	0.274441	1	0.994254
chr13.22495675.AG.A	rs10714879	A	Severity	CAV	A	-	577	Diseases of pancreas	digestive	124	9176	1	NA	NA	0	0.17914	1.19619	0.163915	0.274444	1	0.994254
chr10.52340585.A.T	rs1441121	T	Severity	CAV	A	-	947	Urticaria	dermatologic	467	29908	3	0.0703125	73.9587	7.6801	0.0847914	1.08849	0.0775851	0.274445	1	0.994254
chr3.146517122.G.A	rs343320	A	Severity	CAV-FE	A	PLSCR1	172.21	Basal cell carcinoma	neoplasms	275	27696	2	0.0733645	54.779	2.21136	0.164349	1.17863	0.150381	0.274447	1	0.994254
chr7.107967457.C.T	rs2237698	T	Severity	CAV	T	LAMB1	270.32	Paraproteinemia	endocrine/metabolic	257	36483	3	0.201099	75.926	8.30772	0.146493	1.15777	0.134044	0.274447	1	0.994254
chr2.45584979.T.C	-	HLA-A*02:02	Protective	IP	T	HLA-A	596.5	Functional disorders of bladder	genitourinary	156	9145	1	NA	NA	0	0.128839	1.13751	0.11789	0.274447	1	0.994254
chr4.44416575.T.C	rs35540967	C	Severity	CAV	C	KCTD8	516	Abnormal sputum	respiratory	158	38743	3	0	0	0.532687	0.252791	1.28761	0.231309	0.274449	1	0.994254
chr17.15965007.C.T	rs8081547	T	Risk factor	FCP + IP	T	ADORA2B	281	Other deficiency anemia	hematopoietic	337	27830	3	0	0	0.861991	0.11079	1.11716	0.101376	0.274454	1	0.994254
chr3.101705614.T.C	rs11919389	C	Risk factor	CAV	C	PDCL3P4	695.4	Lupus (localized and systemic)	dermatologic	516	31961	3	0.00529635	18.8038	2.46317	0.0763562	1.07935	0.0698683	0.274456	1	0.994254
chr11.320836.C.T	rs34481144	T	Severity	CAV	T	IFITM3	420.2	Pericarditis	circulatory system	175	36158	3	0.00404448	0	1.70213	-0.14957	0.861079	0.136861	0.274456	1	0.994254
chr1.161517662.T.C	rs72717040	C	Risk factor	FCP + IP	C	FCGR2A	628	Ovarian cyst	genitourinary	104	7325	1	NA	NA	0	-1.14452	0.318377	1.04727	0.274458	1	0.994254
chr3.141689849.A.G	rs6440031	G	Severity	CAV	A	LINC02618	830	Dislocation	injuries & poisonings	208	33986	3	0	0	1.02222	-0.258939	0.77187	0.236942	0.274464	1	0.994254
chr1.109740350.G.T	rs1332018	T	Risk factor; Severity	CAV	G	GSTM3	249	Secondary diabetes mellitus	endocrine/metabolic	1243	26960	3	0.00439304	30.8124	2.89069	0.052325	1.05372	0.0478813	0.274479	1	0.994254
chrX.15581269.T.C	rs138390800	C	May destabilize ACE2 protein structure	FCP + IP	C	ACE2	458.1	Orthostatic hypotension	circulatory system	161	36310	3	0	0	0.000452026	1.15749	3.18193	1.0592	0.274485	1	0.994254
chr10.43519603.G.T	rs10793436	G	Severity	CAV	T	-	420.2	Pericarditis	circulatory system	113	26516	2	0.00241713	5.55002	1.05876	-0.154776	0.856607	0.141634	0.274487	1	0.994254
chr13.102695866.A.G	rs599976	G	Severity	CAV-FE	G	METTL21C	209	Neuroendocrine tumors	neoplasms	191	39063	3	0.129408	53.1135	4.26562	-0.180733	0.834658	0.165388	0.274491	1	0.994254
chr4.67963489.G.A	rs6552134	G	Possible functional consequences	FCP + IP	A	TMPRSS11A	300.12	Agorophobia, social phobia, and panic disorder	mental disorders	127	5731	1	NA	NA	0	-0.17624	0.838417	0.161277	0.274491	1	0.994254
chr4.186083346.C.T	rs121434431	T	Severity	CAV-FE	T	TLR3	740.1	Osteoarthritis; localized	musculoskeletal	3760	31136	3	0	0	0.00999216	1.43318	4.19199	1.3115	0.274493	1	0.994254
chr9.117713024.A.G	rs4986790	G	Severity	CAV	G	TLR4	530.1	Esophagitis, GERD and related diseases	digestive	7315	28421	3	0	0	0.281573	-0.0443159	0.956652	0.040554	0.274498	1	0.994254
chr17.42362183.A.G	rs744166	G	Risk factor; Severity	CAV	G	STAT3	740.11	Osteoarthrosis, localized, primary	musculoskeletal	2460	23909	2	0.00122349	34.5689	1.52833	-0.0360823	0.964561	0.0330195	0.274501	1	0.994254
chr18.69541156.T.C	rs12958013	T	Severity	CAV	C	DOK6	428	Congestive heart failure; nonhypertensive	circulatory system	2153	33051	3	0.0216111	60.2454	5.03087	0.0693262	1.07179	0.0634416	0.274501	1	0.994254
chr2.45584979.T.C	-	HLA-A*02:02	Protective	IP	T	HLA-A	300.11	Generalized anxiety disorder	mental disorders	223	5826	1	NA	NA	0	-0.110595	0.895301	0.101208	0.274503	1	0.994254
chr2.162044379.C.T	rs3788979	T	Risk factor	CAV	T	DPP4	702.2	Seborrheic keratosis	dermatologic	665	36353	3	0	0	1.57838	0.0958739	1.10062	0.0877382	0.274514	1	0.994254
chr11.126292948.C.T	rs8177374	T	Protective	CAV	T	TIRAP	715.1	Sacroiliitis NEC	musculoskeletal	336	36209	3	3.65612e-09	11.7713	2.26684	-0.16038	0.85182	0.146772	0.274516	1	0.994254
chr21.41509390.C.G	rs12626358	G	Possible functional consequences	FCP + IP	G	TMPRSS2	599.2	Retention of urine	genitourinary	559	28417	3	1.92354e-06	13.3431	2.30795	0.0851551	1.08889	0.0779299	0.274519	1	0.994254
chr11.2872637.A.G	rs10766439	A	Severity	CAV	A	-	722.9	Other and unspecified disc disorder	musculoskeletal	144	32307	3	0	0	0.483493	0.147356	1.15877	0.134858	0.274536	1	0.994254
chr10.36988942.A.G	rs2091431	G	Severity	CAV	A	-	300.1	Anxiety disorder	mental disorders	4615	24007	3	0	0	0.780863	0.0279274	1.02832	0.0255587	0.274537	1	0.994254
chr9.78543197.A.G	rs7027911	A	Severity	CAV	A	-	327.7	Sleep related movement disorders	neurological	116	10883	1	NA	NA	0	-0.147562	0.862809	0.135046	0.274537	1	0.994254
chr7.128954129.T.C	rs10488631	TCTA haplotype	Severity in European-Americans	CAV	C	IRF5	550.4	Umbilical hernia	digestive	110	8909	1	NA	NA	0	0.437023	1.54809	0.39996	0.274539	1	0.994254
chrX.12886851.C.T	rs5743781	T	Severity; Severity for males	CAV-FE	T	TLR7	481	Influenza	respiratory	158	34253	3	0	0	0.000592099	1.12466	3.07916	1.02928	0.274541	1	0.994254
chr5.180810828.C.T	rs113791144	T	Severity	CAV	T	-	722	Intervertebral disc disorders	musculoskeletal	1464	33326	3	6.0503e-07	12.045	2.27389	0.0759393	1.0789	0.0694993	0.274542	1	0.994254
chr21.41426103.C.A	rs17000900	A	Severity	CAV-FE	A	MX1	352	Disorders of other cranial nerves	neurological	298	35157	3	0.03291	41.6839	3.42958	-0.139523	0.869773	0.127692	0.274544	1	0.994254
chr2.112913801.G.T	rs3811046	T	Risk factor	CAV	G	IL37	202	Cancer of other lymphoid, histiocytic tissue	neoplasms	189	29013	2	0.0397602	56.3389	2.29037	-0.130392	0.877752	0.119335	0.274548	1	0.994254
chr4.67963489.G.A	rs6552134	G	Possible functional consequences	FCP + IP	G	TMPRSS11A	225	Benign neoplasm of brain and other parts of nervous system	neoplasms	126	29024	2	0	0	0.603194	-0.152761	0.858335	0.139809	0.27455	1	0.994254
chr6.31575254.G.A	rs1800629	A	Risk factor*Conflicting; Severity*Conflicting; Protective*Conflicting	CAV-FE	A	TNF	705	Disorders of sweat glands	dermatologic	254	33150	3	0	0	0.596087	0.152086	1.16426	0.139194	0.274561	1	0.994254
chr15.60845514.G.A	rs17303202	A	Risk factor; Severity	CAV-FE	A	RORA	367.2	Astigmatism	sense organs	207	34626	3	0.0617087	59.3672	4.92213	-0.127007	0.880728	0.116242	0.274567	1	0.994254
chr9.133257521.T.TC	rs8176719	TC	Severity; Risk factor	CAV-FE	TC	ABO	573.9	Abnormal serum enzyme levels	digestive	1234	32794	3	0.0078837	54.3941	4.3854	-0.0508839	0.950389	0.0465713	0.274569	1	0.994254
chr10.130802064.T.G	rs12253652	G	Severity	CAV	G	-	381.11	Suppurative and unspecified otitis media	sense organs	182	35221	3	7.3056e-06	34.9801	3.07598	0.164729	1.17907	0.150768	0.27457	1	0.994254
chr2.181488719.A.C	rs2034831	C	Severity	CAV	C	ITGA4	478	Throat pain	respiratory	157	26466	3	0.199121	45.5097	3.67038	0.282063	1.32586	0.258161	0.274576	1	0.994254
chr11.1219991.G.T	rs35705950	T	Protective	CAV	T	MUC5B	041.8	H. pylori	infectious diseases	240	23167	2	0	0	0.228561	0.228766	1.25705	0.209386	0.274589	1	0.994254
chr10.43519603.G.T	rs10793436	G	Severity	CAV	T	-	507	Pleurisy; pleural effusion	respiratory	220	25815	2	0	0	0.631613	-0.10926	0.896498	0.100004	0.27459	1	0.994254
chr16.89196249.G.A	rs117169628	A	Severity	CAV	A	SLC22A31	571.8	Liver abscess and sequelae of chronic liver disease	digestive	301	32797	3	1.8585e-06	19.5625	2.4864	-0.166545	0.846585	0.152438	0.274596	1	0.994254
chr15.90879313.T.C	rs8039305	C	Risk factor	CAV-FE	C	FURIN	512.2	Painful respiration	respiratory	191	17214	2	0.00196064	6.88891	1.07399	0.117743	1.12496	0.10777	0.274597	1	0.994254
chr19.24134099.G.A	rs10407383	A	Severity	CAV-FE	A	ZNF254	610.1	Cystic mastopathy	genitourinary	326	33364	3	0	0	1.12644	0.0977697	1.10271	0.0894892	0.2746	1	0.994254
chr11.34482745.G.A	rs61882275	G	Severity	CAV	A	ELF5	617	NA	NA	1039	36545	3	0.00363704	18.6641	2.45894	0.0537858	1.05526	0.0492305	0.2746	1	0.994254
chr6.52236941.T.C	rs763780	C	Protective	FCP	C	IL17F	182	Malignant neoplasm of uterus	neoplasms	171	35600	3	0	0	0.886292	0.232545	1.26181	0.21285	0.274601	1	0.994254
chr11.88824823.A.G	rs10831496	G	Severity	CAV-FE	A	GRM5	242	Thyrotoxicosis with or without goiter	endocrine/metabolic	628	21134	2	0	0	0.34531	-0.0738983	0.928766	0.06764	0.274603	1	0.994254
chr13.102695866.A.G	rs599976	G	Severity	CAV-FE	G	METTL21C	512	Other symptoms of respiratory system	respiratory	9924	23097	3	0.00399478	65.9052	5.86599	0.0291119	1.02954	0.026647	0.274611	1	0.994254
chr9.133449836.G.A	rs139951127	A	Severity	CAV-FE	A	ADAMTS13	327.32	Obstructive sleep apnea	neurological	1812	23224	2	1.26885	58.8361	2.42931	0.7233	2.06122	0.662075	0.274624	1	0.994254
chr8.16932640.T.C	rs118072448	T	Severity	CAV	C	-	585.1	Acute renal failure	genitourinary	1455	31649	3	0.0743745	62.1282	5.28097	-0.122874	0.884375	0.112474	0.274627	1	0.994254
chr8.40324459.C.A	rs11779911	C	Severity	CAV	A	SIRLNT	736	Other acquired deformities of limbs	musculoskeletal	121	34145	3	0	0	0.861644	0.158399	1.17163	0.144993	0.274632	1	0.994254
chr6.52236941.T.C	rs763780	C	Protective	FCP	C	IL17F	244.4	Hypothyroidism NOS	endocrine/metabolic	3141	31250	3	3.02679e-06	0	1.84786	0.064741	1.06688	0.0592624	0.274636	1	0.994254
chrX.12885540.A.T	rs179008	T	Severity; Risk factor	CAV	T	TLR7	555.21	Ulcerative colitis (chronic)	digestive	258	27522	3	0	0	1.16208	-0.154874	0.856523	0.141768	0.274636	1	0.994254
chr9.81442264.TCAG.T	rs1826292621	T	Severity	CAV	T	-	356	Hereditary and idiopathic peripheral neuropathy	neurological	453	36402	3	0	0	0.422798	0.105676	1.11146	0.0967339	0.274641	1	0.994254
chr4.67963489.G.A	rs6552134	G	Possible functional consequences	FCP + IP	G	TMPRSS11A	701	Other hypertrophic and atrophic conditions of skin	dermatologic	671	27030	2	0	0	0.00365417	-0.0655966	0.936509	0.0600463	0.274642	1	0.994254
chr14.94566450.G.A	rs2093266	A	Risk factor for acute kidney injury	CAV	A	SERPINA4	296.2	Depression	mental disorders	6101	24273	3	0	0	1.3179	0.0319552	1.03247	0.0292515	0.274644	1	0.994254
chr15.60810211.C.T	rs341419	T	Severity	CAV-FE	T	RORA	695	Erythematous conditions	dermatologic	1423	31552	3	0	0	0.137885	-0.0524343	0.948917	0.047998	0.274645	1	0.994254
chr12.47902438.G.T	rs11574024	T	Severity	CAV	T	VDR	351	Other peripheral nerve disorders	neurological	1220	35287	3	0.0861057	67.145	6.08735	-0.121095	0.88595	0.11085	0.274646	1	0.994254
chr17.9267091.C.T	rs34761447	C	Severity	CAV	T	STX8	561.1	NA	NA	2289	34079	3	0	0	0.331904	0.072986	1.07572	0.0668111	0.274647	1	0.994254
chr9.87724615.A.G	rs3128509	A;G	Possible functional consequences	FCP + IP	A	CTSL	513	Respiratory abnormalities	respiratory	193	37944	3	0	0	1.273	-0.132885	0.875566	0.121643	0.274652	1	0.994254
chr9.3320390.C.A	rs72699049	A	Severity	CAV	A	RFX3	242	Thyrotoxicosis with or without goiter	endocrine/metabolic	870	31120	3	0.0966109	48.7501	3.90244	-0.175997	0.83862	0.161109	0.274654	1	0.994254
chr9.33426577.A.G	rs10813976	G	Severity	CAV	G	-	743.9	Osteopenia or other disorder of bone and cartilage	musculoskeletal	223	34558	3	0.00582408	0	1.99339	-0.150084	0.860635	0.137391	0.274663	1	0.994254
chr6.31575324.G.A	rs361525	G	Severity	CAV-FE	A	TNF	527	Diseases of the salivary glands	digestive	246	37323	3	0	0	0.914737	-0.264849	0.767322	0.24245	0.274664	1	0.994254
chr1.12207235.C.T	rs3397	T	Severity	CAV-FE	T	TNFRSF1B	079	Viral infection	infectious diseases	207	5208	1	NA	NA	0	-0.148348	0.862131	0.135803	0.27467	1	0.994254
chrX.15587729.C.T	rs4646140	T	Severity	CAV	T	ACE2	275.6	Hypercalcemia	endocrine/metabolic	720	37255	3	0.066559	47.2232	3.78954	0.138765	1.14885	0.127032	0.274673	1	0.994254
chr6.31575324.G.A	rs361525	G	Severity	CAV-FE	A	TNF	288.2	Elevated white blood cell count	hematopoietic	440	34587	3	0.0138135	4.61153	2.09669	-0.188414	0.828272	0.172483	0.274673	1	0.994254
chr21.33252612.A.G	rs2236757	A	Severity	CAV-FE	A	IFNAR2	281.9	Deficiency anemias	hematopoietic	105	28130	3	0	0	0.319786	-0.176857	0.837899	0.161904	0.274674	1	0.994254
chr3.38894643.C.T	rs33985936	T	Severity	CAV	T	SCN11A	592.11	Acute cystitis	genitourinary	566	31996	3	0	0	1.11656	0.0820494	1.08551	0.0751123	0.274676	1	0.994254
chr20.50172836.A.G	rs6122883	G	Severity	CAV-FE	G	LINC01273	252.1	Hyperparathyroidism	endocrine/metabolic	595	34648	3	0.0090653	39.8074	3.32267	-0.0766136	0.926248	0.0701376	0.274687	1	0.994254
chr11.88824823.A.G	rs10831496	G	Severity	CAV-FE	G	GRM5	241.2	Nontoxic multinodular goiter	endocrine/metabolic	244	10077	1	NA	NA	0	0.108531	1.11464	0.0993584	0.274692	1	0.994254
chr10.52771475.C.T	rs1800450	T	Severity	CAV	T	MBL2	564.1	Irritable Bowel Syndrome	digestive	453	28383	3	0.0219546	20.7797	2.5246	-0.114801	0.891544	0.105098	0.274692	1	0.994254
chr1.31151182.G.C	rs12083278	C	Severity	CAV	G	-	327.7	Sleep related movement disorders	neurological	289	28289	3	0.0699216	64.1572	5.57992	0.100589	1.10582	0.092088	0.274694	1	0.994254
chr11.1219991.G.T	rs35705950	T	Protective	CAV	T	MUC5B	1005	NA	NA	521	36997	3	0	0	0.613925	0.139633	1.14985	0.127833	0.274697	1	0.994254
chr5.1211624.A.G	rs76067074	G	Severity	CAV-FE	G	SLC6A19	743	Osteoporosis, osteopenia and pathological fracture	musculoskeletal	2612	34108	3	0.0109804	51.2858	4.10558	-0.0876591	0.916073	0.0802521	0.274703	1	0.994254
chr19.39248147.C.T	rs12979860	C	Severity (C allele)*Conflicting; Risk factor (T allele)*Conflicting	CAV	T	IFNL4	656	Other perinatal conditions of fetus or newborn	pregnancy complications	148	29488	2	0	0	0.165358	0.134358	1.1438	0.123008	0.274713	1	0.994254
chr9.33426577.A.G	rs10813976	G	Severity	CAV	G	-	614	Inflammatory diseases of female pelvic organs	genitourinary	942	36309	3	0	0	0.529386	-0.0735739	0.929067	0.0673593	0.274719	1	0.994254
chr1.87162490.C.T	rs10873821	C	Severity	CAV	C	LINC01140	714.1	Rheumatoid arthritis	musculoskeletal	230	8813	1	NA	NA	0	0.106823	1.11274	0.0978004	0.274721	1	0.994254
chr4.68840276.G.A	rs115162070	G	Severity	CAV	A	-	741.2	Stiffness of joint	musculoskeletal	1256	35476	3	0	0	1.12331	0.112115	1.11864	0.102645	0.274722	1	0.994254
chr5.123497022.T.C	rs62377777	T	Severity	CAV	C	-	696.41	Psoriasis vulgaris	dermatologic	597	31347	3	0	0	0.0794174	-0.077975	0.924988	0.0713898	0.274726	1	0.994254
chr6.18015216.C.T	rs140247774	T	Severity	CAV	T	-	368.9	Subjective visual disturbances	sense organs	258	35145	3	0.191157	4.55165	2.09537	0.277508	1.31984	0.254073	0.274729	1	0.994254
chr3.61768231.T.A	rs672699	A	Severity	CAV	T	PTPRG	250.1	Type 1 diabetes	endocrine/metabolic	565	26822	3	0	0	0.155263	0.0723606	1.07504	0.0662506	0.274733	1	0.994254
chr1.155197995.A.G	rs41264915	A	Severity	CAV-FE	G	THBS3	262	Mineral deficiency NEC	endocrine/metabolic	511	25197	3	0	0	0.0466609	-0.10337	0.901793	0.0946421	0.274734	1	0.994254
chr2.196087686.G.A	rs2176724	A	Severity	CAV	A	-	277.51	Lipoprotein disorders	endocrine/metabolic	197	36700	3	0.0304424	31.489	2.91924	0.139956	1.15022	0.12814	0.274739	1	0.994254
chr16.57636629.G.A	rs7499679	A	Severity	CAV	A	ADGRG1	379	Other disorders of eye	sense organs	1063	33170	3	0	0	0.0104535	0.0542711	1.05577	0.049689	0.274739	1	0.994254
chr9.133251249.A.G	rs7849280	G	Protective	CAV	G	ABO	550.6	Incisional hernia	digestive	237	36412	3	0	0	1.51169	0.146042	1.15724	0.133712	0.274739	1	0.994254
chr17.45422978.G.C	rs1230082	G	Severity	CAV	G	ARHGAP27	695.42	Systemic lupus erythematosus	dermatologic	326	23982	2	0	0	0.6911	0.0892416	1.09334	0.0817081	0.274745	1	0.994254
chr5.132485305.G.A	rs17622656	A	Risk factor	FCP + IP	A	IRF1	525	Other diseases of the teeth and supporting structures	digestive	218	36672	3	0	0	0.795414	0.138163	1.14816	0.1265	0.274746	1	0.994254
chr2.195519781.A.G	rs74417002	G	Severity	CAV	G	-	426.2	Atrioventricular [AV] block	circulatory system	278	29606	3	4.74801e-07	0	1.95417	-0.294784	0.744692	0.269906	0.274756	1	0.994254
chr11.784340.C.G	rs7104929	G	Severity	CAV-FE	G	-	270.3	Disorders of plasma protein metabolism	endocrine/metabolic	353	36218	3	0	0	0.542249	0.0946305	1.09925	0.0866451	0.274762	1	0.994254
chr18.69541156.T.C	rs12958013	T	Severity	CAV	C	DOK6	611	Abnormal findings on mammogram or breast exam	genitourinary	1870	32368	3	0	0	1.83954	-0.0737906	0.928866	0.067564	0.274763	1	0.994254
chr6.52200448.A.G	rs13192246	G	Severity	CAV	A	-	707.2	Chronic ulcer of leg or foot	dermatologic	476	28426	2	0	0	0.106621	-0.0820553	0.921221	0.0751314	0.274764	1	0.994254
chr6.45737076.T.A	rs16873740	A	Severity	CAV	A	-	792	Abnormal Papanicolaou smear of cervix and cervical HPV	genitourinary	474	34886	3	2.83451e-06	40.9691	3.38805	0.0941502	1.09872	0.0862061	0.274766	1	0.994254
chr21.33287378.C.T	rs8178521	T	Severity	CAV-FE	T	IL10RB	263	Other nutritional deficiency	endocrine/metabolic	209	24736	3	0	0	0.270655	-0.151356	0.859542	0.138585	0.274766	1	0.994254
chr3.146517122.G.A	rs343320	A	Severity	CAV-FE	A	PLSCR1	531.4	Peptic ulcer, site unspecified	digestive	296	38257	3	0	0	0.55063	0.188979	1.20802	0.173034	0.274767	1	0.994254
chr13.41746691.T.A	rs10507497	A	Severity	CAV-FE	A	VWA8	418.1	Precordial pain	circulatory system	362	29257	3	0	0	0.91693	0.102351	1.10777	0.0937161	0.274771	1	0.994254
chr1.155066988.C.T	rs114301457	T	Severity	CAV	T	EFNA4	452	Other venous embolism and thrombosis	circulatory system	971	31981	3	0	0	0.0309716	0.514936	1.67353	0.471497	0.274776	1	0.994254
chr10.52771482.G.A	rs5030737	A	Potential functional effect on protein	FCP + IP	A	MBL2	420.3	Endocarditis	circulatory system	131	37731	3	3.58733e-06	18.8189	2.46363	0.319547	1.3765	0.292592	0.274778	1	0.994254
chr4.71742666.T.G	rs2282679	G	Severity	CAV	G	GC	571.5	Other chronic nonalcoholic liver disease	digestive	2571	32888	3	0	0	0.976561	0.0410455	1.0419	0.0375837	0.274785	1	0.994254
chr4.111691870.C.T	rs112641600	C	Severity	CAV	T	-	374	Other disorders of eyelids	sense organs	437	33160	3	0.0131118	28.8877	2.81245	0.144485	1.15544	0.132301	0.27479	1	0.994254
chr11.88824823.A.G	rs10831496	G	Severity	CAV-FE	G	GRM5	153.3	Malignant neoplasm of rectum, rectosigmoid junction, and anus	neoplasms	218	12046	1	NA	NA	0	0.115499	1.12243	0.10576	0.274794	1	0.994254
chr17.35880776.C.T	rs2107538	T	Risk factor; Severity	FCP	T	CCL5	280.1	Iron deficiency anemias, unspecified or not due to blood loss	hematopoietic	2250	29144	3	0	0	0.303076	0.0381493	1.03889	0.0349324	0.274795	1	0.994254
chr6.158608455.C.T	rs117665206	T	Severity	CAV	T	TMEM181	614.52	Vaginitis and vulvovaginitis	genitourinary	761	36563	3	0	0	0.00421429	-0.635419	0.529713	0.581842	0.274797	1	0.994254
chrX.15596127.G.T	rs146598386	T	Severity	CAV	T	ACE2	429.2	Abnormal function study of cardiovascular system	circulatory system	347	34140	3	0	0	0.527146	0.577171	1.78099	0.528511	0.274802	1	0.994254
chr8.40324459.C.A	rs11779911	C	Severity	CAV	A	SIRLNT	751	Genitourinary congenital anomalies	congenital anomalies	189	36800	3	0	0	0.996218	-0.132916	0.875539	0.12171	0.274803	1	0.994254
chr4.67963885.A.G	rs17088850	G	Possible functional consequences	FCP + IP	G	TMPRSS11A	278.1	Obesity	endocrine/metabolic	2397	5425	1	NA	NA	0	0.0508489	1.05216	0.0465621	0.274804	1	0.994254
chr15.100233816.G.A	rs143434383	A	Risk factor	CAV	A	ADAMTS17	580	Nephritis; nephrosis; renal sclerosis	genitourinary	713	32046	3	0	0	0.697113	-0.636557	0.529111	0.582895	0.274806	1	0.994254
chr1.12207235.C.T	rs3397	T	Severity	CAV-FE	C	TNFRSF1B	380.1	Otitis externa	sense organs	192	20894	2	0.106946	75.0516	4.00827	-0.121899	0.885238	0.111626	0.274818	1	0.994254
chr21.33287378.C.T	rs8178521	T	Severity	CAV-FE	T	IL10RB	722.8	Postlaminectomy syndrome	musculoskeletal	168	32695	3	7.4651e-06	11.6639	2.26408	-0.17163	0.842291	0.157166	0.274819	1	0.994254
chr15.90879313.T.C	rs8039305	C	Risk factor	CAV-FE	T	FURIN	721	Spondylosis and allied disorders	musculoskeletal	561	7525	1	NA	NA	0	-0.0930149	0.91118	0.0851765	0.274822	1	0.994254
chr11.88436431.C.T	rs72953026	T	Severity	CAV-FE	T	-	367.9	Blindness and low vision	sense organs	306	34284	3	0.0019731	24.2144	2.63902	0.132705	1.14191	0.121522	0.274822	1	0.994254
chr2.191909428.G.A	rs147509469	A	Risk factor for females	CAV	A	CAVIN2-AS1	579	Other symptoms involving abdomen and pelvis	digestive	281	34206	3	0	0	0.0420671	0.424304	1.52853	0.38855	0.274824	1	0.994254
chr11.320836.C.T	rs34481144	T	Severity	CAV	T	IFITM3	296.1	Bipolar	mental disorders	773	23225	3	0	0	0.478459	-0.0700688	0.93233	0.0641653	0.274832	1	0.994254
chr12.112919388.G.A	rs10774671	A	Severity (A allele); Protective (G allele)	CAV-FE	G	OAS1	698	Pruritus and related conditions	dermatologic	799	27439	2	0.0293944	78.8616	4.73073	0.0585785	1.06033	0.0536435	0.274835	1	0.994254
chr2.113129630.T.C	rs419598	C	Risk factor	CAV	C	IL1RN	414	Other forms of chronic heart disease	circulatory system	501	32917	3	0.0037218	0.632586	2.01273	0.0902165	1.09441	0.0826186	0.274849	1	0.994254
chr6.52200448.A.G	rs13192246	G	Severity	CAV	G	-	574.1	Cholelithiasis	digestive	144	8962	1	NA	NA	0	0.162632	1.1766	0.148937	0.274855	1	0.994254
chr17.8109899.C.T	rs151256885	T	Severity	CAV	T	ALOXE3	041.8	H. pylori	infectious diseases	240	22970	2	0	0	0.538023	-0.33831	0.712974	0.309822	0.274856	1	0.994254
chr6.31575254.G.A	rs1800629	A	Risk factor*Conflicting; Severity*Conflicting; Protective*Conflicting	CAV-FE	A	TNF	316	Substance addiction and disorders	mental disorders	1481	32058	3	0	0	1.42129	0.0678483	1.0702	0.0621351	0.274856	1	0.994254
chr21.41464802.A.G	rs462574	A	Possible functional consequences	FCP + IP	A	TMPRSS2	350	Abnormal movement	neurological	3331	33249	3	0	0	0.0631354	-0.0431138	0.957802	0.0394835	0.274857	1	0.994254
chr8.40324459.C.A	rs11779911	C	Severity	CAV	A	SIRLNT	286.81	Primary hypercoagulable state	hematopoietic	272	34144	3	0	0	1.41307	0.105218	1.11095	0.0963599	0.274863	1	0.994254
chr7.117642566.G.A	rs77010898	A	Severity	CAV	A	CFTR	270	Disorders of protein plasma/amino-acid transport and metabolism	endocrine/metabolic	285	27865	2	0	0	0.00060619	0.660497	1.93575	0.604896	0.274869	1	0.994254
chr8.37849759.C.T	rs138763430	T	Severity	CAV	T	BRF2	704	Diseases of hair and hair follicles	dermatologic	1232	34599	3	0	0	0.86747	0.431917	1.54021	0.39556	0.274871	1	0.994254
chr3.126118894.C.T	rs1868132	T	Severity	CAV	T	ALDH1L1	706.1	Acne	dermatologic	528	25367	2	0.0184683	40.6353	1.6845	-0.121009	0.886026	0.110823	0.274874	1	0.994254
chr3.149000300.G.T	rs76488148	T	Severity	CAV	T	GYG1	426.91	Cardiac pacemaker in situ	circulatory system	453	29296	3	0	0	1.63818	0.133765	1.14312	0.122507	0.274878	1	0.994254
chr5.1211624.A.G	rs76067074	G	Severity	CAV-FE	G	SLC6A19	615	Endometriosis	genitourinary	152	35837	3	0	0	0.439687	-0.375667	0.686831	0.34405	0.274878	1	0.994254
chr21.41660268.A.T	rs2252109	A	Severity	CAV	A	-	442.11	Abdominal aortic aneurysm	circulatory system	109	19763	2	0	0	0.438187	-0.170613	0.843148	0.156255	0.274884	1	0.994254
chr17.34252769.A.G	rs1024611	G	Risk factor	CAV	G	CCL2	426.24	Atrioventricular block, complete	circulatory system	164	29582	3	0.00752473	4.47469	2.09369	-0.143834	0.866032	0.131731	0.274887	1	0.994254
chr1.27373964.C.T	rs141300199	T	Severity	CAV	T	FCN3	760	Back pain	symptoms	6679	28285	3	0	0	0.00655012	0.293573	1.34121	0.268871	0.274889	1	0.994254
chr2.162044379.C.T	rs3788979	T	Risk factor	CAV	T	DPP4	209	Neuroendocrine tumors	neoplasms	186	38299	3	0	0	1.079	-0.202462	0.816718	0.185427	0.274892	1	0.994254
chr4.69615987.C.T	rs7688383	T	Loss of smell and taste	CAV	T	UGT2A1	277.5	Other disorders of lipoid metabolism	endocrine/metabolic	222	35894	3	0	0	0.486481	-0.11177	0.89425	0.102367	0.274894	1	0.994254
chr22.49281538.G.A	rs62220604	G	Severity	CAV	A	-	585.33	Chronic Kidney Disease, Stage III	genitourinary	318	30706	3	0	0	0.414732	0.124615	1.13271	0.114132	0.274897	1	0.994254
chr3.149000300.G.T	rs76488148	T	Severity	CAV	T	GYG1	733	Other disorders of bone and cartilage	musculoskeletal	2168	31799	3	0.0196476	64.0244	5.55932	-0.0665795	0.935589	0.0609784	0.274898	1	0.994254
chr2.195519781.A.G	rs74417002	G	Severity	CAV	G	-	241	Nontoxic nodular goiter	endocrine/metabolic	2152	31198	3	0	0	0.60728	-0.0938262	0.910441	0.0859332	0.274899	1	0.994254
chr18.69541156.T.C	rs12958013	T	Severity	CAV	C	DOK6	440	Atherosclerosis	circulatory system	592	32310	3	1.39729e-07	35.4154	3.09672	0.122264	1.13005	0.11198	0.274903	1	0.994254
chr21.41473715.C.A	rs2298661	A	Protective	CAV-FE	A	TMPRSS2	447	Other disorders of arteries and arterioles	circulatory system	463	33036	3	0	0	1.51285	-0.095597	0.90883	0.0875559	0.274903	1	0.994254
chr2.60480453.A.G	rs1123573	A	Severity	CAV-FE	G	BCL11A	352	Disorders of other cranial nerves	neurological	302	35400	3	0	0	0.459515	-0.0980743	0.906582	0.0898253	0.274906	1	0.994254
chr6.31575254.G.A	rs1800629	A	Risk factor*Conflicting; Severity*Conflicting; Protective*Conflicting	CAV-FE	A	TNF	280	Iron deficiency anemias	hematopoietic	2787	29307	3	0.00691367	48.263	3.86571	0.0521566	1.05354	0.0477699	0.274908	1	0.994254
chr6.12216733.A.G	rs10755709	A	Severity	CAV	G	-	241	Nontoxic nodular goiter	endocrine/metabolic	2075	29910	3	0	0	0.65067	0.0380733	1.03881	0.0348712	0.274909	1	0.994254
chr1.155197995.A.G	rs41264915	A	Severity	CAV-FE	G	THBS3	788	Syncope and collapse	symptoms	1190	36646	3	0	0	0.894789	-0.0653108	0.936776	0.0598186	0.274914	1	0.994254
chr1.154454494.A.C	rs2228145	A	Risk factor	CAV	C	IL6R	531	Peptic ulcer (excl. esophageal)	digestive	504	38377	3	0	0	0.0798945	0.0792215	1.08244	0.0725606	0.274921	1	0.994254
chr1.35908500.C.T	rs2765013	C	Severity	CAV	T	AGO1	564.8	NA	NA	167	37982	3	0	0	0.656848	0.134797	1.1443	0.123466	0.274934	1	0.994254
chr11.71456403.G.T	rs12785878	G	Severity	CAV	G	NADSYN1	610	Benign mammary dysplasias	genitourinary	115	12120	1	NA	NA	0	-0.166652	0.846494	0.152645	0.274936	1	0.994254
chr10.8988345.A.T	rs71481792	A	Severity	CAV	T	-	289.8	Polycythemia, secondary	hematopoietic	166	33736	3	0.0802856	58.4992	4.81918	0.140683	1.15106	0.128859	0.274938	1	0.994254
chr21.41660268.A.T	rs2252109	A	Severity	CAV	A	-	979	Adverse drug events and drug allergies	injuries & poisonings	113	22502	2	0	0	0.0416565	0.151853	1.16399	0.139091	0.27494	1	0.994254
chr16.3500977.C.G	rs2301762	G	Severity	CAV	G	CLUAP1	625	Pain and other symptoms associated with female genital organs	genitourinary	137	37456	3	0	0	0.548185	0.305648	1.3575	0.279964	0.274947	1	0.994254
chr1.205208489.G.A	rs11240388	G	Severity	CAV-FE	G	DSTYK	687.4	Disturbance of skin sensation	dermatologic	306	11161	1	NA	NA	0	-0.0923964	0.911744	0.0846328	0.274951	1	0.994254
chr11.126292948.C.T	rs8177374	T	Protective	CAV	T	TIRAP	622.1	Polyp of corpus uteri	genitourinary	258	38055	3	6.39545e-06	0	1.2693	-0.187603	0.828943	0.171841	0.274952	1	0.994254
chr17.42362183.A.G	rs744166	G	Risk factor; Severity	CAV	G	STAT3	079	Viral infection	infectious diseases	578	21795	2	0.0119055	53.4796	2.1496	-0.0694042	0.93295	0.0635746	0.274967	1	0.994254
chr5.132485305.G.A	rs17622656	A	Risk factor	FCP + IP	A	IRF1	214	Lipoma	neoplasms	394	37298	3	0	0	0.135855	-0.102683	0.902413	0.0940593	0.274972	1	0.994254
chr11.34482745.G.A	rs61882275	G	Severity	CAV	A	ELF5	751	Genitourinary congenital anomalies	congenital anomalies	196	38582	3	0	0	0.544885	0.118117	1.12538	0.108197	0.274974	1	0.994254
chr17.31410594.G.A	rs178840	G	Severity	CAV	G	RAB11FIP4	706.2	Sebaceous cyst	dermatologic	317	18805	2	0.0524801	76.065	4.17798	-0.0919492	0.912151	0.084228	0.274978	1	0.994254
chr1.46309111.A.G	rs41292543	G	Severity	CAV-FE	G	UQCRH	599.3	Dysuria	genitourinary	1809	28971	3	0	0	0.408436	-0.0831956	0.920171	0.0762106	0.274985	1	0.994254
chr4.67963489.G.A	rs6552134	G	Possible functional consequences	FCP + IP	G	TMPRSS11A	365.2	Primary angle-closure glaucoma	sense organs	115	25850	2	0	0	0.748445	0.153524	1.16594	0.140634	0.274986	1	0.994254
chr1.161517662.T.C	rs72717040	C	Risk factor	FCP + IP	C	FCGR2A	550	Abdominal hernia	digestive	482	8822	1	NA	NA	0	0.255892	1.29161	0.234411	0.274992	1	0.994254
chr19.50379362.T.C	rs1405655	C	Severity	CAV-FE	T	NR1H2	290.1	Dementias	mental disorders	140	8480	1	NA	NA	0	0.139293	1.14946	0.1276	0.274993	1	0.994254
chr15.60810211.C.T	rs341419	T	Severity	CAV-FE	T	RORA	686.1	Carbuncle and furuncle	dermatologic	137	20977	2	0.0806042	64.3647	2.8062	-0.163014	0.849579	0.149331	0.274994	1	0.994254
chr6.6924962.A.C	rs6933436	C	Severity	CAV	C	-	588.2	Secondary hyperparathyroidism (of renal origin)	genitourinary	442	31040	3	0.023807	57.069	4.65864	0.0814928	1.08491	0.0746531	0.275	1	0.994254
chr3.149000300.G.T	rs76488148	T	Severity	CAV	T	GYG1	300.4	Dysthymic disorder	mental disorders	611	24060	3	0.00596134	28.1528	2.78369	-0.114511	0.891802	0.104901	0.275005	1	0.994254
chrX.15600857.A.G	rs73635825	G	Risk factor*Conflicting; Protective*Conflicting	FCP + IP	G	ACE2	642	Hypertension complicating pregnancy, childbirth, and the puerperium	pregnancy complications	135	25754	2	0	0	1.76662e-06	1.22692	3.4107	1.12398	0.275017	1	0.994254
chr21.41470664.C.T	rs61735794	T	Risk factor	CAV	T	TMPRSS2	350.2	Abnormality of gait	neurological	2650	33467	3	1.0159e-07	13.3621	2.30846	-0.149716	0.860952	0.137156	0.275018	1	0.994254
chr6.52236941.T.C	rs763780	C	Protective	FCP	C	IL17F	634	Miscarriage; stillbirth	pregnancy complications	243	38467	3	0	0	0.883155	0.19659	1.21725	0.180098	0.275019	1	0.994254
chr10.89010241.T.C	rs982764	T	Severity	CAV-FE	C	FAS	585.34	Chronic Kidney Disease, Stage IV	genitourinary	1033	31881	3	0.00706934	47.5739	3.81489	0.0542385	1.05574	0.0496884	0.275022	1	0.994254
chr2.216660263.A.C	rs2270360	A	Severity	CAV	C	IGFBP2	709	Diffuse diseases of connective tissue	dermatologic	477	29231	3	0	0	0.620896	0.0913774	1.09568	0.0837128	0.275027	1	0.994254
chr1.46309111.A.G	rs41292543	G	Severity	CAV-FE	G	UQCRH	286.9	Abnormal coagulation profile	hematopoietic	207	36059	3	0	0	0.443425	-0.269719	0.763594	0.247096	0.275028	1	0.994254
chr12.8608014.A.G	rs11613792	A	Severity	CAV	G	AICDA	622.1	Polyp of corpus uteri	genitourinary	240	35395	3	0	0	0.722533	0.129685	1.13847	0.118809	0.275035	1	0.994254
chr1.155197995.A.G	rs41264915	A	Severity	CAV-FE	G	THBS3	295.1	Schizophrenia	mental disorders	488	24289	3	0	0	0.393752	-0.0961176	0.908357	0.0880569	0.275035	1	0.994254
chr17.9267091.C.T	rs34761447	C	Severity	CAV	T	STX8	327	Sleep disorders	neurological	3864	30235	3	0	0	1.28037	0.0585019	1.06025	0.0535961	0.275038	1	0.994254
chr21.41465040.G.A	rs17001042	A	Possible functional consequences	FCP + IP	A	TMPRSS2	574.1	Cholelithiasis	digestive	731	37279	3	0	0	0.768434	0.140234	1.15054	0.128475	0.27504	1	0.994254
chr4.111691870.C.T	rs112641600	C	Severity	CAV	T	-	930	Allergic reaction to food	injuries & poisonings	804	30618	3	0	0	1.08321	0.118986	1.12635	0.109009	0.275045	1	0.994254
chr1.109740350.G.T	rs1332018	T	Risk factor; Severity	CAV	G	GSTM3	619.1	Noninflammatory disorders of ovary, fallopian tube, and broad ligament	genitourinary	111	34568	3	0	0	0.151788	0.160958	1.17464	0.147463	0.275046	1	0.994254
chr7.54580201.A.C	rs622568	C	Severity; Risk factor	CAV-FE	C	-	740.11	Osteoarthrosis, localized, primary	musculoskeletal	3623	30989	3	0.00205717	44.8144	3.62413	-0.0335327	0.967023	0.0307225	0.275067	1	0.994254
chr1.230710048.A.G	rs699	G	Severity	CAV	A	AGT	514	Abnormal findings examination of lungs	respiratory	660	23848	2	0.00503431	31.9174	1.4688	-0.0723831	0.930175	0.0663179	0.275072	1	0.994254
chr14.76832814.C.CT	rs34279101	CT	Severity	CAV	CT	LRRC74A	401.21	Hypertensive heart disease	circulatory system	289	21711	3	0	0	1.32605	-0.132554	0.875856	0.121449	0.275078	1	0.994254
chr18.69541156.T.C	rs12958013	T	Severity	CAV	C	DOK6	514.2	Solitary pulmonary nodule	respiratory	1256	35155	3	0	0	0.11129	-0.084742	0.918749	0.0776425	0.27508	1	0.994254
chr2.112913801.G.T	rs3811046	T	Risk factor	CAV	G	IL37	279	Disorders involving the immune mechanism	endocrine/metabolic	216	27661	2	0	0	0.202463	0.11522	1.12212	0.105568	0.275083	1	0.994254
chr6.31153649.G.A	rs143334143	A	Severity; Risk factor	CAV-FE	A	CCHCR1	458.9	Hypotension NOS	circulatory system	271	36314	3	0.065477	47.9496	3.84243	0.16339	1.1775	0.149703	0.275084	1	0.994254
chr6.6924962.A.C	rs6933436	C	Severity	CAV	C	-	153.3	Malignant neoplasm of rectum, rectosigmoid junction, and anus	neoplasms	702	33457	3	0	0	1.36049	-0.0665667	0.935601	0.0609906	0.275086	1	0.994254
chr20.23046984.T.C	rs1042580	C	Severity	CAV	C	THBD	208	Benign neoplasm of colon	neoplasms	758	20725	2	0.0247587	78.0244	4.5505	-0.0640842	0.937926	0.0587164	0.275089	1	0.994254
chr2.195994321.C.T	rs191631470	T	Severity	CAV	T	DNAH7	446	Polyarteritis nodosa and allied conditions	circulatory system	206	33285	3	0.132114	13.238	2.30516	0.65257	1.92047	0.597915	0.275092	1	0.994254
chr10.52771482.G.A	rs5030737	A	Potential functional effect on protein	FCP + IP	A	MBL2	577.2	Chronic pancreatitis	digestive	115	38671	3	0	0	0.959142	0.339546	1.40431	0.311109	0.275094	1	0.994254
chr17.9267091.C.T	rs34761447	C	Severity	CAV	T	STX8	706.1	Acne	dermatologic	755	32742	3	0	0	0.388682	-0.140642	0.8688	0.128865	0.275099	1	0.994254
chr17.45714244.T.C	rs113661667	C	Risk factor	CAV-FE	C	LINC02210-CRHR1	316.1	Polyneuropathy due to drugs	mental disorders	100	31967	3	0	0	0.295752	0.233707	1.26327	0.214142	0.275113	1	0.994254
chr12.57108399.C.T	rs324011	T	Risk factor; Severity	CAV	T	STAT6	053	Herpes zoster	infectious diseases	665	27745	3	0	0	0.1595	0.0695235	1.072	0.0637043	0.27512	1	0.994254
chr17.45995618.A.G	rs112572874	G	Risk factor	CAV-FE	G	MAPT	386.9	Dizziness and giddiness (Light-headedness and vertigo)	sense organs	2964	33024	3	0	0	0.484992	0.0449017	1.04593	0.0411434	0.27512	1	0.994254
chr4.71742666.T.G	rs2282679	G	Severity	CAV	G	GC	452.2	Deep vein thrombosis [DVT]	circulatory system	771	32008	3	0	0	1.20908	0.0762644	1.07925	0.0698815	0.275123	1	0.994254
chr20.23046984.T.C	rs1042580	C	Severity	CAV	C	THBD	741	Symptoms and disorders of the joints	musculoskeletal	943	21041	2	0.010882	65.7629	2.92081	0.057757	1.05946	0.0529232	0.275125	1	0.994254
chr19.50259161.A.G	rs1651553	G	Severity	CAV	A	MYH14	367.4	NA	NA	525	36838	3	0.00133529	3.68101	2.07643	-0.0777741	0.925173	0.0712662	0.275133	1	0.994254
chr1.155197995.A.G	rs41264915	A	Severity	CAV-FE	G	THBS3	302	Sexual and gender identity disorders	mental disorders	278	24289	3	0	0	0.206652	0.13013	1.13898	0.119241	0.275133	1	0.994254
chr4.67910402.G.A	rs4860265	G	Possible functional consequences	FCP + IP	G	TMPRSS11A	585.3	Chronic renal failure [CKD]	genitourinary	2487	31325	3	0	0	0.421781	0.0348931	1.03551	0.0319736	0.275137	1	0.994254
chr21.41494374.C.T	rs114363287	T	Risk factor	CAV	T	TMPRSS2	261	Vitamin deficiency	endocrine/metabolic	6824	16085	2	0	0	0.0200179	0.219727	1.24574	0.201346	0.275146	1	0.994254
chr15.60810211.C.T	rs341419	T	Severity	CAV-FE	T	RORA	381.2	Eustachian tube disorders	sense organs	130	35266	3	1.11734e-06	0.381641	2.00766	0.160972	1.17465	0.147507	0.275151	1	0.994254
chr2.167953627.G.A	rs7595310	A	Severity	CAV-FE	A	STK39	743.13	Other specified osteoporosis	musculoskeletal	220	25760	2	0.0509226	67.9596	3.12106	0.116849	1.12395	0.107076	0.275153	1	0.994254
chr20.50172836.A.G	rs6122883	G	Severity	CAV-FE	G	LINC01273	172.11	Melanomas of skin	neoplasms	120	27469	2	0.304842	79.1089	4.78672	0.150803	1.16277	0.138191	0.275157	1	0.994254
chr10.8988345.A.T	rs71481792	A	Severity	CAV	T	-	733.4	Aseptic necrosis of bone	musculoskeletal	168	31524	3	0.0179498	16.0862	2.3834	0.144913	1.15594	0.132796	0.275166	1	0.994254
chr11.320836.C.T	rs34481144	T	Severity	CAV	T	IFITM3	1010	NA	NA	20735	11344	3	0.000152998	8.27699	2.18048	0.0222821	1.02253	0.020419	0.275166	1	0.994254
chr1.161509955.A.G	rs1801274	G	Severity	CAV	A	FCGR2A	386	Vertiginous syndromes and other disorders of vestibular system	sense organs	265	12608	1	NA	NA	0	0.097534	1.10245	0.0893804	0.275174	1	0.994254
chr11.88824823.A.G	rs10831496	G	Severity	CAV-FE	A	GRM5	427.11	Paroxysmal supraventricular tachycardia	circulatory system	214	19093	2	0	0	0.177007	-0.12342	0.883893	0.113102	0.275174	1	0.994254
chr15.33615902.C.T	rs12593288	C	Severity	CAV	T	RYR3	514	Abnormal findings examination of lungs	respiratory	946	35896	3	0.0115877	43.0691	3.51303	0.0742625	1.07709	0.068055	0.275179	1	0.994254
chr9.132278286.T.C	rs11243705	C	Severity	CAV	C	SETX	627.2	Symptomatic menopause	genitourinary	628	30836	3	0.0364826	63.6573	5.50317	0.0905635	1.09479	0.0829939	0.275182	1	0.994254
chr10.52340585.A.T	rs1441121	T	Severity	CAV	A	-	290	Delirium dementia and amnestic and other cognitive disorders	mental disorders	670	33738	3	1.68163e-06	40.427	3.35723	-0.0765148	0.926339	0.0701196	0.275183	1	0.994254
chr11.784340.C.G	rs7104929	G	Severity	CAV-FE	G	-	250.1	Type 1 diabetes	endocrine/metabolic	563	26656	3	0	0	0.948216	0.0723115	1.07499	0.0662678	0.275184	1	0.994254
chr17.15965007.C.T	rs8081547	T	Risk factor	FCP + IP	T	ADORA2B	260	Protein-calorie malnutrition	endocrine/metabolic	623	23991	3	0.00121905	24.4185	2.64615	0.081395	1.0848	0.0745927	0.275188	1	0.994254
chr1.244873270.T.C	rs12130553	C	Severity	CAV	T	-	792.1	Papanicolaou smear of cervix or vagina with atypical squamous cells	genitourinary	262	18832	2	0	0	0.253801	-0.113311	0.892873	0.103841	0.275189	1	0.994254
chr9.117713024.A.G	rs4986790	G	Severity	CAV	G	TLR4	701.4	Keloid scar	dermatologic	188	35966	3	0.0643534	25.6186	2.68885	0.210763	1.23462	0.19315	0.27519	1	0.994254
chr6.41534945.A.C	rs1886814	C	Severity	CAV-FE	C	FOXP4-AS1	512.8	Cough	respiratory	4689	23035	3	0	0	0.242292	-0.0459788	0.955062	0.0421374	0.275201	1	0.994254
chr12.6845711.C.T	rs5443	T	protective	CAV	T	CDCA3	571	Chronic liver disease and cirrhosis	digestive	2195	24761	2	0	0	0.0660513	-0.0363332	0.964319	0.0332982	0.275209	1	0.994254
chr11.34482745.G.A	rs61882275	G	Severity	CAV	A	ELF5	292.3	Memory loss	mental disorders	1002	34938	3	0	0	1.07729	-0.05513	0.946362	0.0505257	0.275216	1	0.994254
chrX.15603134.G.A	rs7885856	G;A	Possible functional consequences	FCP + IP	A	ACE2	428	Congestive heart failure; nonhypertensive	circulatory system	2187	34165	3	0	0	0.0694683	0.090576	1.0948	0.0830114	0.275217	1	0.994254
chr3.27146807.G.A	rs17317135	G	Severity	CAV	A	NEK10	870	Open wounds of head; neck; and trunk	injuries & poisonings	109	36815	3	0	0	0.0109972	-0.781226	0.457844	0.715984	0.275219	1	0.994254
chr1.161544752.A.C	rs396991	C	Severity	CAV-FE	C	FCGR3A	427.9	Palpitations	circulatory system	2249	27791	3	2.29501e-06	0	1.95525	-0.037049	0.963629	0.0339554	0.275225	1	0.994254
chr1.90742957.A.C	rs2166172	C	Severity	CAV-FE	C	-	401.21	Hypertensive heart disease	circulatory system	294	21853	3	0	0	0.04845	0.111004	1.1174	0.101736	0.275228	1	0.994254
chr20.1135233.C.T	rs141024057	T	Severity	CAV	T	PSMF1	773	NA	NA	3053	22573	2	0	0	0.00144749	-0.605331	0.545894	0.55479	0.275229	1	0.994254
chr4.69615987.C.T	rs7688383	T	Loss of smell and taste	CAV	T	UGT2A1	599.2	Retention of urine	genitourinary	553	28238	3	0	0	0.322053	0.0707036	1.07326	0.0648011	0.275235	1	0.994254
chr11.34482745.G.A	rs61882275	G	Severity	CAV	A	ELF5	276	Disorders of fluid, electrolyte, and acid-base balance	endocrine/metabolic	2597	34077	3	0	0	0.185335	-0.0351955	0.965417	0.0322575	0.275237	1	0.994254
chr4.188627868.CTCT.C	rs1734523522	C	Severity	CAV	C	LINC01060	380.4	Impacted cerumen	sense organs	788	35550	3	0	0	0.194489	-0.0965328	0.90798	0.0884748	0.275239	1	0.994254
chrX.15599938.A.G	rs2106809	G	Severity	CAV	G	ACE2	585	Renal failure	genitourinary	3567	32108	3	0.0180536	80.3532	10.1798	0.0421196	1.04302	0.0386037	0.275239	1	0.994254
chr9.87724615.A.G	rs3128509	A;G	Possible functional consequences	FCP + IP	A	CTSL	216.1	Screening for malignant neoplasms of the skin	neoplasms	570	34155	3	1.45566e-06	0	1.72274	-0.0727224	0.929859	0.0666527	0.275244	1	0.994254
chr22.49281538.G.A	rs62220604	G	Severity	CAV	A	-	537	Other disorders of stomach and duodenum	digestive	253	34531	3	1.33006e-06	0	1.43089	0.125272	1.13346	0.114816	0.275245	1	0.994254
chr6.32623820.T.C	rs9271609	T	Severity	CAV	C	HLA-DQA1	618	Genital prolapse	genitourinary	332	38714	3	0	0	0.219361	0.0948889	1.09954	0.08697	0.275249	1	0.994254
chr7.22728630.G.T	rs2066992	T	Protective	CAV-FE	T	IL6	427.22	Atrial flutter	circulatory system	339	29584	3	0	0	1.11475	-0.158247	0.853639	0.145041	0.275251	1	0.994254
chr6.158608455.C.T	rs117665206	T	Severity	CAV	T	TMEM181	289.4	Lymphadenitis	hematopoietic	556	34583	3	0.621451	1.6761	2.03409	0.44424	1.55931	0.407177	0.275261	1	0.994254
chr9.21131628.G.C	rs12236000	G	Severity	CAV	C	-	250.41	Impaired fasting glucose	endocrine/metabolic	639	26760	3	0	0	0.897626	-0.111549	0.894447	0.102243	0.275262	1	0.994254
chr8.73355963.T.C	rs2010843	C	Severity	CAV	C	RDH10-AS1	722	Intervertebral disc disorders	musculoskeletal	1038	21505	2	0.00266317	21.8527	1.27963	-0.0599221	0.941838	0.0549228	0.275263	1	0.994254
chr19.50259161.A.G	rs1651553	G	Severity	CAV	A	MYH14	282.8	Other hemoglobinopathies	hematopoietic	130	28774	3	0.00503652	11.4105	2.2576	0.148363	1.15993	0.135987	0.275268	1	0.994254
chr16.89196249.G.A	rs117169628	A	Severity	CAV	A	SLC22A31	420	Carditis	circulatory system	323	37651	3	0	0	0.464321	-0.169391	0.844179	0.155262	0.275272	1	0.994254
chr21.41470664.C.T	rs61735794	T	Risk factor	CAV	T	TMPRSS2	289.3	Personal history of diseases of blood and blood-forming organs	hematopoietic	547	34555	3	0.152906	41.1104	3.39618	0.283972	1.3284	0.260289	0.275279	1	0.994254
chr1.12207235.C.T	rs3397	T	Severity	CAV-FE	T	TNFRSF1B	367.4	NA	NA	151	7583	1	NA	NA	0	-0.172962	0.84117	0.158538	0.275283	1	0.994254
chrX.15564667.C.T	rs2074192	T	Severity (T allele); Severity for males > 50 y.o (T allele); Protective (C allele); Protective (CT genotype)	CAV	T	ACE2	531	Peptic ulcer (excl. esophageal)	digestive	502	38157	3	0	0	0.621284	0.0808438	1.0842	0.0741023	0.275283	1	0.994254
chr11.88436431.C.T	rs72953026	T	Severity	CAV-FE	T	-	071	Human immunodeficiency virus [HIV] disease	infectious diseases	2858	27641	3	0	0	0.417618	0.0495014	1.05075	0.0453736	0.275284	1	0.994254
chr6.31575324.G.A	rs361525	G	Severity	CAV-FE	A	TNF	626.13	Irregular menstrual cycle	genitourinary	691	31410	3	0	0	0.334717	-0.15176	0.859195	0.139107	0.27529	1	0.994254
chr11.114726432.A.T	rs1712779	T	Severity	CAV-FE	T	-	603	Other disorders of testis	genitourinary	105	33939	3	0	0	0.365601	-0.176715	0.838019	0.161983	0.275297	1	0.994254
chr2.60480453.A.G	rs1123573	A	Severity	CAV-FE	G	BCL11A	454.11	Varicose veins of lower extremity, symptomtic	circulatory system	1152	31985	3	0	0	1.69082	0.0505416	1.05184	0.0463283	0.275298	1	0.994254
chr1.155066988.C.T	rs114301457	T	Severity	CAV	T	EFNA4	427.8	Sinoatrial node dysfunction (Bradycardia)	circulatory system	279	29627	3	0	0	0.00175382	1.16818	3.21614	1.0708	0.275299	1	0.994254
chr9.30504351.C.T	rs17775810	TT genotype	Protective	CAV	T	LINC01242	396	Abnormal heart sounds	circulatory system	959	34479	3	0	0	0.693101	0.0760229	1.07899	0.0696862	0.275303	1	0.994254
chr9.87726001.C.A	rs41307457	C;A	Possible functional consequences	FCP + IP	A	CTSL	426.3	Bundle branch block	circulatory system	289	29361	3	0	0	0.390671	0.165336	1.17979	0.151556	0.275307	1	0.994254
chr17.45714244.T.C	rs113661667	C	Risk factor	CAV-FE	C	LINC02210-CRHR1	269	Proteinuria	endocrine/metabolic	1541	36484	3	0	0	0.34491	0.0612584	1.06317	0.0561532	0.27531	1	0.994254
chr13.22495675.AG.A	rs10714879	A	Severity	CAV	AG	-	292	Neurological disorders	mental disorders	1287	26266	2	0.00207811	27.7115	1.38335	0.0515267	1.05288	0.0472326	0.275311	1	0.994254
chr9.87725456.A.T	rs56952354	A;T	Possible functional consequences	FCP + IP	T	CTSL	362.9	Retinal edema	sense organs	223	25831	2	0	0	0.197448	-0.553689	0.574825	0.507553	0.275318	1	0.994254
chr9.117713024.A.G	rs4986790	G	Severity	CAV	G	TLR4	580.2	Nephrotic syndrome without mention of glomerulonephritis	genitourinary	336	32102	3	0	0	0.423426	0.165752	1.18028	0.151942	0.275319	1	0.994254
chr6.160731787.C.T	rs4252128	T	Potential functional effect on protein	FCP + IP	T	PLG	433.31	Transient cerebral ischemia	circulatory system	650	35883	3	0	0	0.89938	-0.257063	0.773319	0.235645	0.275322	1	0.994254
chr17.34252769.A.G	rs1024611	G	Risk factor	CAV	G	CCL2	352	Disorders of other cranial nerves	neurological	300	35345	3	0	0	0.150591	-0.102505	0.902574	0.0939661	0.27533	1	0.994254
chr7.22728630.G.T	rs2066992	T	Protective	CAV-FE	T	IL6	359.2	Myopathy	neurological	157	36441	3	0	0	0.943084	0.204196	1.22654	0.187187	0.275331	1	0.994254
chr1.205208489.G.A	rs11240388	G	Severity	CAV-FE	G	DSTYK	172	Skin cancer	neoplasms	526	12032	1	NA	NA	0	-0.0719565	0.930571	0.0659635	0.275337	1	0.994254
chr21.41473456.A.G	rs17854725	G	Severity	CAV	A	TMPRSS2	208	Benign neoplasm of colon	neoplasms	355	12132	1	NA	NA	0	0.0843593	1.08802	0.0773336	0.275339	1	0.994254
chr17.42362183.A.G	rs744166	G	Risk factor; Severity	CAV	A	STAT3	561.2	NA	NA	209	9021	1	NA	NA	0	0.116839	1.12394	0.10711	0.275346	1	0.994254
chr2.191909428.G.A	rs147509469	A	Risk factor for females	CAV	A	CAVIN2-AS1	761	Cervicalgia	symptoms	2225	34962	3	0	0	1.02981	-0.159811	0.852305	0.146504	0.275347	1	0.994254
chr12.112919388.G.A	rs10774671	A	Severity (A allele); Protective (G allele)	CAV-FE	G	OAS1	189.2	Cancer of bladder	neoplasms	106	29147	2	0.13607	74.8473	3.97572	-0.159022	0.852978	0.145782	0.275353	1	0.994254
chr20.50152518.G.A	rs6020298	A	Severity	CAV	G	PEDS1-UBE2V1	317.1	Alcoholism	mental disorders	215	6905	1	NA	NA	0	0.13049	1.13939	0.119627	0.275357	1	0.994254
chr12.52726315.TC.T	rs5798227	T	Risk factor	CAV	TC	-	792.1	Papanicolaou smear of cervix or vagina with atypical squamous cells	genitourinary	365	34978	3	0.0635693	47.8526	3.83528	-0.150959	0.859883	0.138393	0.275362	1	0.994254
chr1.206773552.T.C	rs1800896	C	Severity	FCP	C	IL10	286.2	Encounter for long-term (current) use of anticoagulants	hematopoietic	546	36037	3	0	0	1.48351	-0.0720414	0.930492	0.0660459	0.275371	1	0.994254
chr20.23046984.T.C	rs1042580	C	Severity	CAV	C	THBD	930	Allergic reaction to food	injuries & poisonings	569	18498	2	0.00985509	37.3514	1.59621	-0.0890365	0.914812	0.0816283	0.275381	1	0.994254
chr17.45422978.G.C	rs1230082	G	Severity	CAV	G	ARHGAP27	215	Other benign neoplasm of connective and other soft tissue	neoplasms	260	28192	2	0	0	0.664166	0.0986302	1.10366	0.0904248	0.275386	1	0.994254
chr11.14893332.A.G	rs10741657	G	Severity	CAV	A	CYP2R1	724	Other and unspecified disorders of back	musculoskeletal	676	33356	3	0.00322212	17.254	2.41704	0.0656454	1.06785	0.0601842	0.275387	1	0.994254
chr4.68840276.G.A	rs115162070	G	Severity	CAV	A	-	619.1	Noninflammatory disorders of ovary, fallopian tube, and broad ligament	genitourinary	111	34278	3	0	0	0.227985	0.321611	1.37935	0.294859	0.275392	1	0.994254
chr17.45714244.T.C	rs113661667	C	Risk factor	CAV-FE	C	LINC02210-CRHR1	626.12	Excessive or frequent menstruation	genitourinary	722	31317	3	0.0104265	16.692	2.40073	0.0971519	1.10203	0.0890709	0.275394	1	0.994254
chr3.148742201.A.C	rs5186	C	Severity	CAV	C	AGTR1	626.2	Dysmenorrhea	genitourinary	163	19797	2	0	0	0.732615	0.17433	1.19045	0.159832	0.275401	1	0.994254
chr10.52771466.C.T	rs1800451	T	Potential functional effect on protein	FCP + IP	T	MBL2	550.2	Diaphragmatic hernia	digestive	342	36275	3	0	0	0.564907	-0.167995	0.845358	0.154024	0.275404	1	0.994254
chr1.3081749.G.A	rs12745140	A	Severity	CAV	A	PRDM16	610.4	Benign neoplasm of breast	genitourinary	228	32847	3	0	0	0.528936	-0.285423	0.751696	0.26169	0.275408	1	0.994254
chr1.27373964.C.T	rs141300199	T	Severity	CAV	T	FCN3	595	Hydronephrosis	genitourinary	208	37188	3	0	0	0.00104652	1.07996	2.94456	0.990165	0.275411	1	0.994254
chr7.128938247.T.G	rs10488631	TCTA haplotype	Severity in European-Americans	CAV	T	IRF5	198	Secondary malignant neoplasm	neoplasms	269	22895	2	0	0	0.695517	-0.0972922	0.907291	0.0892037	0.275416	1	0.994254
chr1.155133406.T.G	rs4971066	G	Risk factor	CAV	G	EFNA1	535.9	Gastritis and duodenitis, NOS	digestive	814	35637	3	0.0041767	0	1.79183	0.0739788	1.07678	0.0678286	0.275417	1	0.994254
chr5.142872984.C.T	rs10039856	C	Severity	CAV	T	ARHGAP26	345.3	Convulsions	neurological	617	34803	3	0.00360612	0	1.91313	0.0747094	1.07757	0.0684986	0.275418	1	0.994254
chr13.112889041.C.T	rs9577175	T	Severity	CAV	T	ATP11A	357	Inflammatory and toxic neuropathy	neurological	1166	36255	3	0	0	0.0976169	-0.0614772	0.940374	0.0563665	0.275418	1	0.994254
chr15.60845514.G.A	rs17303202	A	Risk factor; Severity	CAV-FE	A	RORA	250.42	Other abnormal glucose	endocrine/metabolic	2128	26895	3	0	0	0.532452	0.0402823	1.0411	0.0369336	0.275419	1	0.994254
chr3.126118894.C.T	rs1868132	T	Severity	CAV	T	ALDH1L1	709.2	Sicca syndrome	dermatologic	194	24119	2	0	0	0.0321403	0.171557	1.18715	0.157296	0.275421	1	0.994254
chr6.160716758.G.A	rs4252187	A	Potential functional effect on protein	FCP + IP	A	PLG	327	Sleep disorders	neurological	3890	30604	3	0	0	0.0734196	-0.509432	0.600836	0.467088	0.275424	1	0.994254
chr21.41509390.C.G	rs12626358	G	Possible functional consequences	FCP + IP	G	TMPRSS2	136	Other infectious and parasitic diseases	infectious diseases	496	36599	3	0.000869207	0	1.60311	-0.0899906	0.91394	0.0825109	0.275427	1	0.994254
chrX.15587729.C.T	rs4646140	T	Severity	CAV	T	ACE2	401.2	Hypertensive heart and/or renal disease	circulatory system	482	21981	3	0	0	0.53775	-0.197509	0.820773	0.181096	0.275435	1	0.994254
chrX.15600857.A.G	rs73635825	G	Risk factor*Conflicting; Protective*Conflicting	FCP + IP	G	ACE2	741.4	Joint effusions	musculoskeletal	280	23139	2	0	0	0.00128577	1.1274	3.08763	1.03372	0.275437	1	0.994254
chr11.26675470.T.G	rs10835056	G	Severity	CAV	T	SLC5A12	367	Disorders of refraction and accommodation; blindness and low vision	sense organs	1500	34346	3	0.00161799	21.9585	2.56274	0.0426351	1.04356	0.0390926	0.27544	1	0.994254
chr17.45995618.A.G	rs112572874	G	Risk factor	CAV-FE	G	MAPT	701.4	Keloid scar	dermatologic	187	35948	3	0	0	1.1338	0.188238	1.20712	0.172598	0.275443	1	0.994254
chr17.34252769.A.G	rs1024611	G	Risk factor	CAV	G	CCL2	624.9	stress incontinence, female	genitourinary	562	37638	3	0	0	1.02844	0.0729161	1.07564	0.066858	0.275444	1	0.994254
chr22.49281538.G.A	rs62220604	G	Severity	CAV	A	-	350	Abnormal movement	neurological	3237	32069	3	0.0164165	75.404	8.1314	0.0414181	1.04229	0.0379773	0.275448	1	0.994254
chr1.87162490.C.T	rs10873821	C	Severity	CAV	T	LINC01140	090.2	Gonococcal infections	infectious diseases	165	28654	2	0.0879184	73.256	3.73916	0.134129	1.14354	0.122986	0.275449	1	0.994254
chr22.49281538.G.A	rs62220604	G	Severity	CAV	A	-	255.21	Glucocorticoid deficiency	endocrine/metabolic	207	33674	3	0	0	0.132663	-0.143908	0.865967	0.131954	0.275452	1	0.994254
chr12.112919388.G.A	rs10774671	A	Severity (A allele); Protective (G allele)	CAV-FE	A	OAS1	215	Other benign neoplasm of connective and other soft tissue	neoplasms	185	8596	1	NA	NA	0	-0.119355	0.887493	0.109442	0.275458	1	0.994254
chr17.45422978.G.C	rs1230082	G	Severity	CAV	C	ARHGAP27	371.3	Inflammation of eyelids	sense organs	105	7810	1	NA	NA	0	-0.155075	0.856351	0.142195	0.275458	1	0.994254
chr15.90879313.T.C	rs8039305	C	Risk factor	CAV-FE	C	FURIN	250.24	Type 2 diabetes with neurological manifestations	endocrine/metabolic	1058	20182	2	0	0	0.129654	-0.0535928	0.947818	0.0491417	0.275459	1	0.994254
chr22.22210343.A.T	rs5757427	T	Severity	CAV	A	IGLV10-54	244.2	Acquired hypothyroidism	endocrine/metabolic	643	20368	3	0	0	0.183419	-0.06902	0.933308	0.063288	0.275462	1	0.994254
chr1.27373964.C.T	rs141300199	T	Severity	CAV	T	FCN3	395	Heart valve disorders	circulatory system	1818	34857	3	0.475739	0	1.5556	0.582603	1.79069	0.534235	0.275476	1	0.994254
chr3.141689849.A.G	rs6440031	G	Severity	CAV	A	LINC02618	690	Erythematosquamous dermatosis	dermatologic	557	28760	3	0	0	0.450993	-0.148005	0.862426	0.13572	0.275486	1	0.994254
chr3.141689849.A.G	rs6440031	G	Severity	CAV	A	LINC02618	690.1	Seborrheic dermatitis	dermatologic	557	28760	3	0	0	0.450993	-0.148005	0.862426	0.13572	0.275486	1	0.994254
chr11.26675470.T.G	rs10835056	G	Severity	CAV	T	SLC5A12	112	Candidiasis	infectious diseases	1199	31069	3	0	0	0.366502	0.0482179	1.0494	0.0442158	0.275487	1	0.994254
chr15.100233816.G.A	rs143434383	A	Risk factor	CAV	A	ADAMTS17	281.11	Pernicious anemia	hematopoietic	139	29251	3	0	0	0.000663299	0.808426	2.24437	0.741327	0.275488	1	0.994254
chr21.41508701.T.G	rs4283504	T	Possible functional consequences	FCP + IP	T	TMPRSS2	709.2	Sicca syndrome	dermatologic	247	31047	3	0	0	0.403548	-0.189563	0.827321	0.173831	0.275491	1	0.994254
chr12.57108399.C.T	rs324011	T	Risk factor; Severity	CAV	T	STAT6	474.2	Chronic tonsillitis and adenoiditis	respiratory	108	26475	3	0	0	0.612891	-0.179417	0.835757	0.164528	0.275495	1	0.994254
chr1.173115604.T.G	rs17300100	G	Severity	CAV	G	-	172.22	Squamous cell carcinoma	neoplasms	148	27262	2	0	0	0.381993	0.18661	1.20516	0.171125	0.275498	1	0.994254
chr2.113129630.T.C	rs419598	C	Risk factor	CAV	C	IL1RN	835	Internal derangement of knee	injuries & poisonings	207	37836	3	0	0	0.970455	0.137078	1.14692	0.125704	0.275501	1	0.994254
chr9.87724615.A.G	rs3128509	A;G	Possible functional consequences	FCP + IP	A	CTSL	332	Parkinson's disease	neurological	259	34328	3	0.0559725	56.9728	4.64822	0.103399	1.10893	0.0948203	0.275503	1	0.994254
chr6.31575254.G.A	rs1800629	A	Risk factor*Conflicting; Severity*Conflicting; Protective*Conflicting	CAV-FE	A	TNF	512.2	Painful respiration	respiratory	275	23137	3	0.0128006	11.6893	2.26473	0.152876	1.16518	0.140192	0.275505	1	0.994254
chr5.77379593.G.A	rs7715119	A	Severity	CAV-FE	A	PDE8B	340	Migraine	neurological	1799	33268	3	0.00521716	37.0467	3.17696	-0.0558051	0.945723	0.0511755	0.275508	1	0.994254
chr2.113129630.T.C	rs419598	C	Risk factor	CAV	C	IL1RN	751	Genitourinary congenital anomalies	congenital anomalies	193	38519	3	0	0	1.41848	0.137677	1.1476	0.126256	0.275511	1	0.994254
chr10.36988942.A.G	rs2091431	G	Severity	CAV	A	-	270.32	Paraproteinemia	endocrine/metabolic	254	36095	3	0	0	0.393599	-0.113332	0.892854	0.103931	0.275511	1	0.994254
chr10.8988345.A.T	rs71481792	A	Severity	CAV	T	-	994.2	Sepsis	injuries & poisonings	259	37568	3	0	0	1.34169	0.113949	1.12069	0.104496	0.275513	1	0.994254
chr12.106231175.T.A	rs12823094	A	Severity	CAV	A	-	741.3	Difficulty in walking	musculoskeletal	149	22266	2	0	0	0.000656336	0.204516	1.22693	0.187553	0.275517	1	0.994254
chr6.31575254.G.A	rs1800629	A	Risk factor*Conflicting; Severity*Conflicting; Protective*Conflicting	CAV-FE	A	TNF	378	Strabismus and other disorders of binocular eye movements	sense organs	173	33678	3	0	0	0.410725	0.191276	1.21079	0.175411	0.275518	1	0.994254
chr11.320836.C.T	rs34481144	T	Severity	CAV	T	IFITM3	244.2	Acquired hypothyroidism	endocrine/metabolic	886	29934	3	0	0	1.39483	0.0615774	1.06351	0.0564703	0.275521	1	0.994254
chr16.16924042.C.A	rs1453512	A	Severity	CAV	C	-	496.2	Chronic bronchitis	respiratory	802	29252	3	0	0	1.30456	0.0641486	1.06625	0.0588297	0.275531	1	0.994254
chr15.90866675.C.T	rs79742014	T	Protective	IP	T	FURIN	704.2	Hirsutism	dermatologic	164	34444	3	0	0	0.304325	0.42331	1.52701	0.388211	0.275532	1	0.994254
chr17.35880776.C.T	rs2107538	T	Risk factor; Severity	FCP	T	CCL5	379.2	Disorders of vitreous body	sense organs	940	33484	3	0.00422941	31.0696	2.90148	0.0578913	1.0596	0.0530917	0.275535	1	0.994254
chr15.60902209.A.G	rs4774377	G	Risk factor	CAV-FE	G	RORA	242	Thyrotoxicosis with or without goiter	endocrine/metabolic	850	30446	3	0.0245449	75.1288	8.04142	0.0578458	1.05955	0.0530505	0.27554	1	0.994254
chr9.131672331.T.G	rs12551879	G	Severity	CAV	G	RAPGEF1	352.2	Facial nerve disorders [CN7]	neurological	184	35318	3	0	0	1.71652	0.192438	1.2122	0.176486	0.275544	1	0.994254
chr15.90879313.T.C	rs8039305	C	Risk factor	CAV-FE	C	FURIN	687.4	Disturbance of skin sensation	dermatologic	1016	21596	2	0.0172245	76.6875	4.28955	-0.0521834	0.949155	0.047858	0.275546	1	0.994254
chr6.31572536.A.G	rs909253	G	Risk factor	CAV	G	TNF	327.41	Organic or persistent insomnia	neurological	184	10923	1	NA	NA	0	0.132471	1.14165	0.121492	0.275552	1	0.994254
chr6.12216733.A.G	rs10755709	A	Severity	CAV	G	-	428.4	Heart failure with preserved EF [Diastolic heart failure]	circulatory system	743	32650	3	0.0143342	56.5209	4.59992	0.0626876	1.06469	0.0574923	0.275553	1	0.994254
chr4.67963489.G.A	rs6552134	G	Possible functional consequences	FCP + IP	G	TMPRSS11A	586.2	Cyst of kidney, acquired	genitourinary	361	24554	2	0.0342348	66.4127	2.97732	-0.0905465	0.913432	0.0830426	0.275554	1	0.994254
chr12.6845711.C.T	rs5443	T	protective	CAV	C	CDCA3	700	Corns and callosities	dermatologic	197	8607	1	NA	NA	0	-0.13825	0.870881	0.126793	0.275555	1	0.994254
chr21.41660268.A.T	rs2252109	A	Severity	CAV	T	-	569	Other disorders of intestine	digestive	205	11242	1	NA	NA	0	0.108858	1.115	0.0998379	0.275559	1	0.994254
chr2.112913801.G.T	rs3811046	T	Risk factor	CAV	T	IL37	250.42	Other abnormal glucose	endocrine/metabolic	564	5985	1	NA	NA	0	0.0835334	1.08712	0.076612	0.275561	1	0.994254
chr22.22210343.A.T	rs5757427	T	Severity	CAV	A	IGLV10-54	446	Polyarteritis nodosa and allied conditions	circulatory system	147	21391	3	0	0	0.0103414	-0.148334	0.862143	0.136045	0.275567	1	0.994254
chr3.27146807.G.A	rs17317135	G	Severity	CAV	A	NEK10	275.3	Disorders of magnesium metabolism	endocrine/metabolic	148	36542	3	0	0	0.943468	0.377097	1.45805	0.345858	0.27557	1	0.994254
chr1.244873270.T.C	rs12130553	C	Severity	CAV	C	-	278.1	Obesity	endocrine/metabolic	952	8616	1	NA	NA	0	0.0543091	1.05581	0.0498103	0.275572	1	0.994254
chr5.123497022.T.C	rs62377777	T	Severity	CAV	C	-	350	Abnormal movement	neurological	3330	33306	3	0	0	0.269929	0.0343357	1.03493	0.0314921	0.275583	1	0.994254
chr4.5820150.T.C	rs3774881	T	Severity	CAV	C	CRMP1	338.2	Chronic pain	neurological	3795	20346	2	0.00313575	46.8601	1.88183	-0.0334097	0.967142	0.0306434	0.275592	1	0.994254
chr19.24134099.G.A	rs10407383	A	Severity	CAV-FE	A	ZNF254	284.1	Pancytopenia	hematopoietic	282	29230	3	0	0	0.0215151	-0.105614	0.899772	0.0968702	0.275596	1	0.994254
chr4.71762286.C.T	rs113574864	T	Severity	CAV	T	GC	627.3	Postmenopausal atrophic vaginitis	genitourinary	628	31217	3	0.0329396	50.7642	4.06208	0.108796	1.11493	0.0997889	0.275599	1	0.994254
chr2.45584979.T.C	-	HLA-A*02:02	Protective	IP	T	HLA-A	280	Iron deficiency anemias	hematopoietic	919	6159	1	NA	NA	0	-0.0576941	0.943939	0.0529183	0.275604	1	0.994254
chr1.87162490.C.T	rs10873821	C	Severity	CAV	T	LINC01140	625	Pain and other symptoms associated with female genital organs	genitourinary	111	28416	2	0.0525381	50.1734	2.00696	0.157238	1.17027	0.144223	0.275606	1	0.994254
chr1.155175305.G.A	rs7528026	A	Severity	CAV	A	TRIM46	244.1	Secondary hypothyroidism	endocrine/metabolic	930	31192	3	0.0269247	0	1.95636	0.191044	1.21051	0.175239	0.275629	1	0.994254
chrX.12889539.C.G	rs3853839	G	Severity; Risk factor	CAV-FE	G	TLR7	367.4	NA	NA	511	35240	3	0	0	1.0197	0.088489	1.09252	0.0811694	0.275635	1	0.994254
chr14.102356233.A.G	rs11160678	G	Severity	CAV	G	CINP	573.7	Abnormal results of function study of liver	digestive	761	32358	3	0.0107473	48.056	3.8503	-0.0641254	0.937887	0.0588222	0.275644	1	0.994254
chr6.12216733.A.G	rs10755709	A	Severity	CAV	G	-	317.1	Alcoholism	mental disorders	691	30638	3	0	0	0.296429	-0.0651584	0.936919	0.0597708	0.275653	1	0.994254
chr7.54580201.A.C	rs622568	C	Severity; Risk factor	CAV-FE	C	-	550.2	Diaphragmatic hernia	digestive	344	36309	3	0	0	0.557975	0.099645	1.10478	0.0914079	0.275663	1	0.994254
chr9.133251249.A.G	rs7849280	G	Protective	CAV	G	ABO	381.11	Suppurative and unspecified otitis media	sense organs	187	36084	3	1.83189e-07	16.2343	2.38761	0.162178	1.17607	0.148772	0.275665	1	0.994254
chr2.45584979.T.C	-	HLA-A*02:02	Protective	IP	C	HLA-A	300.11	Generalized anxiety disorder	mental disorders	901	18375	2	0	0	0.196532	-0.0580373	0.943615	0.0532399	0.275666	1	0.994254
chr9.87726151.C.T	rs41312184	C;T	Possible functional consequences	FCP + IP	T	CTSL	870	Open wounds of head; neck; and trunk	injuries & poisonings	111	37591	3	0	0	0.000653795	0.652637	1.9206	0.598692	0.275667	1	0.994254
chr6.18015216.C.T	rs140247774	T	Severity	CAV	T	-	396	Abnormal heart sounds	circulatory system	967	34564	3	0	0	0.668944	0.144403	1.15535	0.132467	0.275667	1	0.994254
chr11.14893332.A.G	rs10741657	G	Severity	CAV	A	CYP2R1	580.32	Nephritis and nephropathy with pathological lesion	genitourinary	154	32104	3	0	0	0.724781	0.134779	1.14428	0.123642	0.275682	1	0.994254
chr5.86011821.T.G	rs4424029	G	Severity	CAV	G	-	694.2	Other dyschromia	dermatologic	791	32101	3	0	0	1.25464	-0.0592125	0.942506	0.0543199	0.275683	1	0.994254
chr13.19647239.G.A	rs191299359	A	Severity	CAV	A	MPHOSPH8	193	Thyroid cancer	neoplasms	440	38319	3	0	0	0.00118291	1.15719	3.18097	1.06157	0.275684	1	0.994254
chr17.45422978.G.C	rs1230082	G	Severity	CAV	G	ARHGAP27	350.1	Abnormal involuntary movements	neurological	607	25363	2	0.000853388	8.93209	1.09808	0.0666948	1.06897	0.0611861	0.275699	1	0.994254
chr2.216660263.A.C	rs2270360	A	Severity	CAV	C	IGFBP2	079.9	Viremia, NOS	infectious diseases	414	25514	3	0	0	0.533095	-0.106111	0.899325	0.0973474	0.275702	1	0.994254
chr4.68840276.G.A	rs115162070	G	Severity	CAV	A	-	479	Other upper respiratory disease	respiratory	1427	26476	3	0	0	0.0476836	0.100996	1.10627	0.0926553	0.275706	1	0.994254
chr21.33252612.A.G	rs2236757	A	Severity	CAV-FE	A	IFNAR2	695.4	Lupus (localized and systemic)	dermatologic	494	30767	3	0.0123347	39.6645	3.3148	0.0784429	1.0816	0.0719649	0.275706	1	0.994254
chr10.52771482.G.A	rs5030737	A	Potential functional effect on protein	FCP + IP	A	MBL2	274.11	Gouty arthropathy	endocrine/metabolic	328	38147	3	0.0478145	30.6146	2.88245	0.211098	1.23503	0.193666	0.275709	1	0.994254
chr21.41470664.C.T	rs61735794	T	Risk factor	CAV	T	TMPRSS2	572	Ascites (non malignant)	digestive	332	32864	3	0	0	0.462359	-0.450599	0.637246	0.413391	0.27571	1	0.994254
chr2.195499753.A.C	rs73060484	C	Severity	CAV	C	-	172.1	Melanomas of skin, dx or hx	neoplasms	135	27703	2	0	0	0.0269039	-0.276255	0.75862	0.253446	0.275716	1	0.994254
chr12.112919388.G.A	rs10774671	A	Severity (A allele); Protective (G allele)	CAV-FE	G	OAS1	599.5	Frequency of urination and polyuria	genitourinary	1752	21826	2	0	0	0.536949	0.0409504	1.0418	0.0375695	0.275717	1	0.994254
chr1.3081749.G.A	rs12745140	A	Severity	CAV	A	PRDM16	279	Disorders involving the immune mechanism	endocrine/metabolic	274	35756	3	0.32217	69.5749	6.57352	0.181484	1.199	0.166502	0.275722	1	0.994254
chr7.128938247.T.G	rs10488631	TCTA haplotype	Severity in European-Americans	CAV	T	IRF5	771	Musculoskeletal symptoms referable to limbs	symptoms	1042	22115	2	0	0	0.934722	0.0503009	1.05159	0.046149	0.275728	1	0.994254
chr10.52771475.C.T	rs1800450	T	Severity	CAV	T	MBL2	429.3	Symptoms involving cardiovascular system	circulatory system	665	34136	3	0	0	0.635711	-0.101314	0.90365	0.0929522	0.275734	1	0.994254
chr1.46309111.A.G	rs41292543	G	Severity	CAV-FE	G	UQCRH	401.1	Essential hypertension	circulatory system	15516	22007	3	0	0	0.0865899	-0.0404389	0.960368	0.0371027	0.275749	1	0.994254
chr17.8109899.C.T	rs151256885	T	Severity	CAV	T	ALOXE3	172.22	Squamous cell carcinoma	neoplasms	149	27774	2	0	0	0.000252145	0.558941	1.74882	0.51283	0.275751	1	0.994254
chr12.47902438.G.T	rs11574024	T	Severity	CAV	T	VDR	535.2	Atrophic gastritis	digestive	215	35913	3	4.91131e-07	8.87147	2.1947	-0.324515	0.722878	0.297755	0.27577	1	0.994254
chr4.67910402.G.A	rs4860265	G	Possible functional consequences	FCP + IP	G	TMPRSS11A	530.2	Esophageal bleeding (varices/hemorrhage)	digestive	243	27722	3	1.35565e-06	0	1.91735	0.103022	1.10852	0.094528	0.275777	1	0.994254
chr9.87724615.A.G	rs3128509	A;G	Possible functional consequences	FCP + IP	A	CTSL	512.1	Wheezing	respiratory	410	22602	3	0.0300879	56.2658	4.57307	-0.0891157	0.91474	0.0817694	0.275783	1	0.994254
chr17.45995618.A.G	rs112572874	G	Risk factor	CAV-FE	G	MAPT	627.1	Postmenopausal bleeding	genitourinary	563	31381	3	0.131213	77.199	8.77153	0.103502	1.10905	0.0949701	0.275783	1	0.994254
chr6.41534945.A.C	rs1886814	C	Severity	CAV-FE	C	FOXP4-AS1	302	Sexual and gender identity disorders	mental disorders	273	24259	3	0	0	1.17016	0.160265	1.17382	0.147056	0.275789	1	0.994254
chr4.188627868.CTCT.C	rs1734523522	C	Severity	CAV	C	LINC01060	351	Other peripheral nerve disorders	neurological	1210	34880	3	0	0	0.321392	-0.0779092	0.925048	0.0714883	0.275794	1	0.994254
chr20.50172836.A.G	rs6122883	G	Severity	CAV-FE	G	LINC01273	743	Osteoporosis, osteopenia and pathological fracture	musculoskeletal	2626	34302	3	0.0042734	50.4678	4.03777	-0.0386091	0.962127	0.0354273	0.275796	1	0.994254
chr7.22728630.G.T	rs2066992	T	Protective	CAV-FE	T	IL6	395.6	Heart valve replaced	circulatory system	401	34802	3	0.249821	81.3586	10.7288	0.130852	1.1398	0.120073	0.275816	1	0.994254
chr22.24011037.T.C	rs11090305	C	Severity	CAV	C	-	275.51	Hypocalcemia	endocrine/metabolic	171	34994	3	0	0	0.231185	0.132191	1.14133	0.121302	0.275816	1	0.994254
chr6.52200448.A.G	rs13192246	G	Severity	CAV	G	-	785	Abdominal pain	symptoms	1555	6137	1	NA	NA	0	0.0575863	1.05928	0.0528438	0.275825	1	0.994254
chr5.96909661.C.T	rs150892504	T	Severity	CAV	T	ERAP2	591	Urinary tract infection	genitourinary	2288	31980	3	2.01575e-06	0	1.76445	-0.306094	0.736317	0.280892	0.275835	1	0.994254
chr1.161509955.A.G	rs1801274	G	Severity	CAV	A	FCGR2A	229	Benign neoplasm of unspecified sites	neoplasms	146	15617	1	NA	NA	0	-0.129734	0.878329	0.119052	0.275836	1	0.994254
chr1.12207235.C.T	rs3397	T	Severity	CAV-FE	T	TNFRSF1B	443	Peripheral vascular disease	circulatory system	702	6728	1	NA	NA	0	0.0811356	1.08452	0.0744561	0.275841	1	0.994254
chr5.124614711.G.T	rs4240376	G	Severity	CAV	T	-	332	Parkinson's disease	neurological	264	35056	3	0	0	0.0504237	-0.117875	0.888807	0.108173	0.275846	1	0.994254
chr19.24134099.G.A	rs10407383	A	Severity	CAV-FE	A	ZNF254	428.4	Heart failure with preserved EF [Diastolic heart failure]	circulatory system	765	34065	3	0.003969	35.9331	3.12174	0.0640479	1.06614	0.058776	0.275848	1	0.994254
chr19.50379362.T.C	rs1405655	C	Severity	CAV-FE	C	NR1H2	443	Peripheral vascular disease	circulatory system	1873	25370	2	0	0	0.723079	-0.0405307	0.96028	0.0371947	0.275849	1	0.994254
chr3.101705614.T.C	rs11919389	C	Risk factor	CAV	C	PDCL3P4	783	Fever of unknown origin	symptoms	643	37041	3	0	0	1.7139	-0.0692174	0.933124	0.0635203	0.27585	1	0.994254
chr9.4329170.T.C	rs3895472	C	Severity	CAV	T	GLIS3	622.1	Polyp of corpus uteri	genitourinary	251	37090	3	5.46937e-06	0	1.89272	-0.167745	0.84557	0.153941	0.27586	1	0.994254
chr8.73355963.T.C	rs2010843	C	Severity	CAV	C	RDH10-AS1	008	Intestinal infection	infectious diseases	648	24177	2	0	0	0.265294	-0.0730365	0.929567	0.0670285	0.275875	1	0.994254
chr6.32623820.T.C	rs9271609	T	Severity	CAV	C	HLA-DQA1	458.1	Orthostatic hypotension	circulatory system	161	36304	3	0	0	0.0751072	-0.142666	0.867043	0.130931	0.275875	1	0.994254
chr3.38894643.C.T	rs33985936	T	Severity	CAV	T	SCN11A	574.1	Cholelithiasis	digestive	732	37313	3	0	0	0.422165	-0.0744623	0.928242	0.0683373	0.275877	1	0.994254
chr8.40324459.C.A	rs11779911	C	Severity	CAV	A	SIRLNT	071.1	HIV infection, symptomatic	infectious diseases	2523	26477	3	0.00604493	62.2244	5.29442	0.0383475	1.03909	0.035194	0.275889	1	0.994254
chr15.34253720.A.G	rs2705343	G	Severity	CAV-FE	G	SLC12A6	270.32	Paraproteinemia	endocrine/metabolic	256	35807	3	0.0139364	19.6289	2.48846	0.129404	1.13815	0.118764	0.275892	1	0.994254
chr17.31410594.G.A	rs178840	G	Severity	CAV	G	RAB11FIP4	830	Dislocation	injuries & poisonings	153	22350	2	0	0	0.541823	-0.134159	0.874451	0.123128	0.275893	1	0.994254
chr9.33426577.A.G	rs10813976	G	Severity	CAV	G	-	250.25	Diabetes type 2 with peripheral circulatory disorders	endocrine/metabolic	1119	26772	3	0.0274142	66.9384	6.04931	-0.0685021	0.933791	0.0628701	0.275897	1	0.994254
chrX.15561454.T.C	rs142017934	C	Severity	CAV	C	ACE2	585	Renal failure	genitourinary	3566	32098	3	0.0023739	0	1.03463	0.196871	1.21759	0.180688	0.275906	1	0.994254
chr1.196673103.G.A	rs800292	A	Severity	CAV	G	CFH	402	NA	NA	217	9020	1	NA	NA	0	-0.130058	0.878044	0.119368	0.27591	1	0.994254
chr7.128938247.T.G	rs10488631	TCTA haplotype	Severity in European-Americans	CAV	T	IRF5	960	Poisoning by antibiotics	injuries & poisonings	160	24163	2	0	0	0.333293	0.124665	1.13277	0.114421	0.275918	1	0.994254
chr3.1052111.C.G	rs1504061	G	Severity	CAV	G	-	200	Myeloproliferative disease	neoplasms	191	38100	3	0	0	1.37888	0.223451	1.25038	0.205089	0.275918	1	0.994254
chr5.86011821.T.G	rs4424029	G	Severity	CAV	G	-	681.3	Cellulitis and abscess of arm/hand	dermatologic	108	33537	3	0	0	0.332158	0.158996	1.17233	0.14593	0.275919	1	0.994254
chr4.107694523.TG.T	rs70947091	T	Severity	CAV-FE	T	PAPSS1	272.1	Hyperlipidemia	endocrine/metabolic	13216	22791	3	0.003094	68.9791	6.44726	0.0229417	1.02321	0.0210567	0.275924	1	0.994254
chr5.131995059.C.T	rs56162149	T	Severity	CAV-FE	T	ACSL6	368.9	Subjective visual disturbances	sense organs	183	26663	2	0	0	0.911047	-0.141117	0.868388	0.129524	0.275929	1	0.994254
chr8.97128242.T.C	rs7817272	C	Severity	CAV	C	CPQ	788	Syncope and collapse	symptoms	1193	36691	3	0.0106299	60.1386	5.01738	0.0509341	1.05225	0.0467496	0.27593	1	0.994254
chr5.132485305.G.A	rs17622656	A	Risk factor	FCP + IP	A	IRF1	574.2	Calculus of bile duct	digestive	181	37148	3	0	0	0.652759	-0.148569	0.861941	0.136366	0.275941	1	0.994254
chr14.55263686.C.T	rs10140801	T	Severity	CAV-FE	T	FBXO34-AS1	256.4	Polycystic ovaries	endocrine/metabolic	329	26448	2	0	0	0.198588	0.0927623	1.0972	0.0851441	0.275945	1	0.994254
chr6.18015216.C.T	rs140247774	T	Severity	CAV	T	-	707	Chronic ulcer of skin	dermatologic	933	37464	3	0.0259263	4.04374	2.08428	-0.171471	0.842425	0.157389	0.275945	1	0.994254
chr2.112913801.G.T	rs3811046	T	Risk factor	CAV	G	IL37	153.3	Malignant neoplasm of rectum, rectosigmoid junction, and anus	neoplasms	508	26354	2	0.0411068	78.8796	4.73475	-0.0794904	0.923587	0.0729624	0.275946	1	0.994254
chr11.320836.C.T	rs34481144	T	Severity	CAV	T	IFITM3	573.9	Abnormal serum enzyme levels	digestive	1202	31477	3	0.039593	70.8423	6.85924	0.056605	1.05824	0.0519565	0.275947	1	0.994254
chr7.107967457.C.T	rs2237698	T	Severity	CAV	T	LAMB1	561.1	NA	NA	2298	34396	3	0	0	0.394247	0.0507564	1.05207	0.0465886	0.27595	1	0.994254
chr2.127137039.A.G	rs744373	G	Severity	CAV	G	-	401.3	Other hypertensive complications	circulatory system	485	21966	3	0	0	0.497149	-0.0754013	0.927371	0.06921	0.275953	1	0.994254
chr2.162044379.C.T	rs3788979	T	Risk factor	CAV	T	DPP4	628	Ovarian cyst	genitourinary	360	30713	3	0.152599	76.4906	8.50725	-0.13725	0.871752	0.125983	0.275964	1	0.994254
chr19.52830722.G.A	rs10411226	G	Severity	CAV	G	ZNF28	745	Pain in joint	musculoskeletal	7504	20156	3	0.000246311	22.8145	2.59116	0.0236219	1.0239	0.0216829	0.275967	1	0.994254
chr17.35880776.C.T	rs2107538	T	Risk factor; Severity	FCP	T	CCL5	394.7	Disease of tricuspid valve	circulatory system	149	34672	3	0.0284989	38.1687	3.23461	-0.151084	0.859775	0.138683	0.275969	1	0.994254
chr12.112919388.G.A	rs10774671	A	Severity (A allele); Protective (G allele)	CAV-FE	G	OAS1	250.6	Polyneuropathy in diabetes	endocrine/metabolic	524	20730	2	0.0143633	49.0529	1.96282	0.0738547	1.07665	0.0677928	0.27597	1	0.994254
chr4.5820150.T.C	rs3774881	T	Severity	CAV	C	CRMP1	706.2	Sebaceous cyst	dermatologic	321	23242	2	0	0	0.102657	0.101103	1.10639	0.0928048	0.275971	1	0.994254
chr17.15965007.C.T	rs8081547	T	Risk factor	FCP + IP	T	ADORA2B	626.14	Irregular menstrual bleeding	genitourinary	289	29862	3	0.0439389	46.1527	3.7142	-0.133157	0.875328	0.122229	0.275976	1	0.994254
chr4.143996657.T.C	rs6840234	C	Protective	FCP + IP	T	GYPB	136	Other infectious and parasitic diseases	infectious diseases	409	28729	3	0.0195294	52.7435	4.23222	-0.0812189	0.921992	0.0745541	0.27598	1	0.994254
chr6.45737076.T.A	rs16873740	A	Severity	CAV	A	-	809	Fracture of unspecified bones	injuries & poisonings	468	35120	3	0	0	0.69633	0.09465	1.09927	0.0868853	0.275992	1	0.994254
chr1.12207235.C.T	rs3397	T	Severity	CAV-FE	C	TNFRSF1B	715	Other inflammatory spondylopathies	musculoskeletal	243	20853	2	0	0	0.0668543	-0.105729	0.899669	0.0970561	0.275996	1	0.994254
chr1.173115604.T.G	rs17300100	G	Severity	CAV	G	-	575	Other biliary tract disease	digestive	353	36611	3	0	0	0.861253	0.157029	1.17003	0.144148	0.275997	1	0.994254
chr20.23046984.T.C	rs1042580	C	Severity	CAV	C	THBD	215	Other benign neoplasm of connective and other soft tissue	neoplasms	255	21986	2	0	0	0.956728	0.112436	1.119	0.103214	0.276001	1	0.994254
chr4.44416575.T.C	rs35540967	C	Severity	CAV	C	KCTD8	729	Other disorders of soft tissues	musculoskeletal	1175	29261	3	3.79512e-07	31.3019	2.91129	0.102946	1.10843	0.0945037	0.276005	1	0.994254
chr13.33129529.C.G	rs34425674	G	Risk factor	CAV	G	STARD13	112	Candidiasis	infectious diseases	1218	31304	3	5.9672e-07	0	1.98319	0.208168	1.23142	0.191097	0.276006	1	0.994254
chr1.31151182.G.C	rs12083278	C	Severity	CAV	G	-	479	Other upper respiratory disease	respiratory	1367	24674	3	0	0	0.73814	0.0475133	1.04866	0.0436168	0.276007	1	0.994254
chr9.30504351.C.T	rs17775810	TT genotype	Protective	CAV	T	LINC01242	279.1	Immunity deficiency	endocrine/metabolic	231	35965	3	0	0	0.263582	-0.146816	0.863453	0.134779	0.276017	1	0.994254
chr21.41508701.T.G	rs4283504	T	Possible functional consequences	FCP + IP	T	TMPRSS2	280	Iron deficiency anemias	hematopoietic	2726	28472	3	0	0	0.0572295	-0.0595473	0.942191	0.0546651	0.276017	1	0.994254
chr2.181488719.A.C	rs2034831	C	Severity	CAV	C	ITGA4	634.1	Missed abortion/Hydatidiform mole	pregnancy complications	121	38137	3	2.02286e-08	0.194047	2.00389	0.311947	1.36608	0.286374	0.276022	1	0.994254
chr6.31575324.G.A	rs361525	G	Severity	CAV-FE	A	TNF	731	Osteitis deformans and osteopathies associated with other disorders classified elsewhere	musculoskeletal	644	32185	3	0.0269655	38.7757	3.26668	0.145575	1.1567	0.133641	0.276022	1	0.994254
chr13.102695866.A.G	rs599976	G	Severity	CAV-FE	G	METTL21C	706.2	Sebaceous cyst	dermatologic	457	33099	3	0	0	1.64582	-0.113724	0.892504	0.104401	0.276024	1	0.994254
chr5.86011821.T.G	rs4424029	G	Severity	CAV	G	-	189.1	Cancer of kidney and renal pelvis	neoplasms	161	38654	3	0	0	1.61842	0.131774	1.14085	0.120973	0.276029	1	0.994254
chr10.51197961.C.A	rs7897633	A	Severity in European-Americans	CAV	C	PRKG1	342	Hemiplegia	neurological	154	35037	3	0	0	1.36432	0.145893	1.15707	0.133935	0.27603	1	0.994254
chr7.107967457.C.T	rs2237698	T	Severity	CAV	T	LAMB1	272.11	Hypercholesterolemia	endocrine/metabolic	4809	23010	3	0.0166479	75.819	8.27096	0.040885	1.04173	0.0375339	0.27603	1	0.994254
chr7.117611595.T.G	rs150212784	G	Severity	CAV	G	CFTR	280	Iron deficiency anemias	hematopoietic	1864	23085	2	0	0	1.60783e-08	-0.566069	0.567753	0.519675	0.276033	1	0.994254
chr7.54580201.A.C	rs622568	C	Severity; Risk factor	CAV-FE	C	-	569	Other disorders of intestine	digestive	708	35674	3	0	0	1.2384	-0.0708645	0.931588	0.0650568	0.276034	1	0.994254
chr2.112913801.G.T	rs3811046	T	Risk factor	CAV	G	IL37	496.21	Obstructive chronic bronchitis	respiratory	332	22695	2	0.00471024	20.2668	1.25418	-0.095733	0.908707	0.0878875	0.276036	1	0.994254
chrX.15561454.T.C	rs142017934	C	Severity	CAV	C	ACE2	728.7	Fasciitis	musculoskeletal	811	29415	3	0	0	0.0801022	0.357869	1.43028	0.328548	0.276046	1	0.994254
chr2.45584979.T.C	-	HLA-A*02:02	Protective	IP	C	HLA-A	614.52	Vaginitis and vulvovaginitis	genitourinary	459	27734	2	0.0169404	52.4398	2.1026	-0.0808351	0.922346	0.0742121	0.276046	1	0.994254
chr17.45422978.G.C	rs1230082	G	Severity	CAV	G	ARHGAP27	618.1	Prolapse of vaginal walls	genitourinary	171	28930	2	0	0	0.567562	-0.126502	0.881172	0.116138	0.276049	1	0.994254
chr2.216660263.A.C	rs2270360	A	Severity	CAV	C	IGFBP2	338.2	Chronic pain	neurological	5689	26090	3	0	0	0.985052	-0.0311455	0.969335	0.0285939	0.27605	1	0.994254
chr19.52830722.G.A	rs10411226	G	Severity	CAV	G	ZNF28	459.7	Blood vessel replaced	circulatory system	158	30217	3	0.0514951	49.802	3.98422	0.13191	1.14101	0.121105	0.276053	1	0.994254
chr9.33426577.A.G	rs10813976	G	Severity	CAV	G	-	722.1	Displacement of intervertebral disc	musculoskeletal	801	33118	3	0	0	0.06771	-0.073985	0.928686	0.0679246	0.276056	1	0.994254
chr2.196087686.G.A	rs2176724	A	Severity	CAV	A	-	334	Degenerative disease of the spinal cord	neurological	218	35004	3	0.013534	16.6877	2.40061	-0.133132	0.875349	0.122229	0.276063	1	0.994254
chrX.15599938.A.G	rs2106809	G	Severity	CAV	G	ACE2	1005	NA	NA	528	37369	3	0.0208658	48.0881	3.85268	0.090596	1.09483	0.0831775	0.276071	1	0.994254
chr19.50259161.A.G	rs1651553	G	Severity	CAV	A	MYH14	560	Intestinal obstruction without mention of hernia	digestive	332	27846	3	0.0230464	49.2781	3.94307	0.0949331	1.09959	0.08716	0.276073	1	0.994254
chr14.74952741.A.G	rs2268616	G	Risk factor	CAV	G	PGF	276	Disorders of fluid, electrolyte, and acid-base balance	endocrine/metabolic	2567	33608	3	0	0	1.18481	0.0800281	1.08332	0.0734756	0.276075	1	0.994254
chr2.127137039.A.G	rs744373	G	Severity	CAV	G	-	715.1	Sacroiliitis NEC	musculoskeletal	336	36149	3	0	0	1.75002	0.087948	1.09193	0.0807472	0.276075	1	0.994254
chr19.24134099.G.A	rs10407383	A	Severity	CAV-FE	A	ZNF254	1010	NA	NA	21372	12009	3	0.000504695	29.465	2.83547	-0.0211428	0.979079	0.0194123	0.276089	1	0.994254
chr13.23084699.A.G	rs1984162	G	Severity	CAV	G	-	695.41	Cutaneous lupus erythematosus	dermatologic	123	21179	2	0.118801	71.1702	3.46864	0.168832	1.18392	0.155014	0.276093	1	0.994254
chr3.148742201.A.C	rs5186	C	Severity	CAV	C	AGTR1	458.9	Hypotension NOS	circulatory system	271	36292	3	0	0	0.0384183	-0.131549	0.876737	0.120783	0.276097	1	0.994254
chr14.76832814.C.CT	rs34279101	CT	Severity	CAV	CT	LRRC74A	447	Other disorders of arteries and arterioles	circulatory system	467	32948	3	0.0156158	37.5707	3.20363	-0.0988768	0.905854	0.0907858	0.2761	1	0.994254
chr7.117642566.G.A	rs77010898	A	Severity	CAV	A	CFTR	276	Disorders of fluid, electrolyte, and acid-base balance	endocrine/metabolic	1803	26247	2	0	0	0.0021049	0.400971	1.49327	0.368161	0.276102	1	0.994254
chr6.18015216.C.T	rs140247774	T	Severity	CAV	T	-	722.8	Postlaminectomy syndrome	musculoskeletal	169	33060	3	0	0	0.652979	0.304431	1.35585	0.279522	0.276103	1	0.994254
chr6.41534945.A.C	rs1886814	C	Severity	CAV-FE	C	FOXP4-AS1	772.2	Spasm of muscle	symptoms	606	36357	3	0	0	1.01999	0.106424	1.11229	0.0977161	0.276105	1	0.994254
chr12.47879112.A.G	rs2228570	AG genotype	Severity	CAV	A	VDR	369	Infection of the eye	sense organs	791	29349	3	0	0	0.0557083	-0.0623633	0.939541	0.0572618	0.276114	1	0.994254
chr1.155133406.T.G	rs4971066	G	Risk factor	CAV	G	EFNA1	355.1	Chronic pain syndrome	neurological	596	34992	3	0	0	0.442093	0.0914246	1.09573	0.0839479	0.276126	1	0.994254
chr4.24511798.A.G	rs73246461	G	Severity	CAV	G	-	272.13	Mixed hyperlipidemia	endocrine/metabolic	3117	22311	3	0.00174657	13.3906	2.30922	0.0429229	1.04386	0.0394128	0.276128	1	0.994254
chr2.196087686.G.A	rs2176724	A	Severity	CAV	A	-	707	Chronic ulcer of skin	dermatologic	937	37714	3	0	0	1.35386	0.0629109	1.06493	0.0577664	0.276128	1	0.994254
chr11.88824823.A.G	rs10831496	G	Severity	CAV-FE	A	GRM5	594.1	Calculus of kidney	genitourinary	860	24402	2	0.0283805	73.2139	3.73328	0.0598081	1.06163	0.0549182	0.276137	1	0.994254
chr1.244873270.T.C	rs12130553	C	Severity	CAV	C	-	401.1	Essential hypertension	circulatory system	2811	7683	1	NA	NA	0	0.0394572	1.04025	0.0362312	0.276137	1	0.994254
chr2.36677870.C.A	rs6714112	C	Severity	CAV	A	-	371	Inflammation of the eye	sense organs	791	33363	3	0	0	0.539274	0.0792325	1.08246	0.0727551	0.276141	1	0.994254
chr15.33615902.C.T	rs12593288	C	Severity	CAV	T	RYR3	296.2	Depression	mental disorders	6069	24078	3	0	0	0.0141989	0.0331486	1.0337	0.030439	0.276146	1	0.994254
chr2.216660263.A.C	rs2270360	A	Severity	CAV	C	IGFBP2	363	Chorioretinal inflammations, scars, and other disorders of choroid	sense organs	142	31152	3	0.00828406	0	1.81213	-0.195083	0.822767	0.179138	0.27615	1	0.994254
chr7.54580201.A.C	rs622568	C	Severity; Risk factor	CAV-FE	C	-	742.9	Other derangement of joint	musculoskeletal	122	35601	3	0	0	0.77809	-0.170088	0.843591	0.156186	0.276151	1	0.994254
chr4.71742666.T.G	rs2282679	G	Severity	CAV	G	GC	427.11	Paroxysmal supraventricular tachycardia	circulatory system	369	29651	3	0	0	0.620067	0.101319	1.10663	0.0930385	0.276153	1	0.994254
chr11.14893332.A.G	rs10741657	G	Severity	CAV	A	CYP2R1	474	Acute and chronic tonsillitis	respiratory	145	26705	3	0	0	0.913095	-0.147377	0.862969	0.135332	0.276154	1	0.994254
chr4.143996657.T.C	rs6840234	C	Protective	FCP + IP	T	GYPB	516.1	Hemoptysis	respiratory	108	30040	3	0.0197813	12.71	2.29121	0.152526	1.16477	0.140061	0.276155	1	0.994254
chrX.12889539.C.G	rs3853839	G	Severity; Risk factor	CAV-FE	G	TLR7	585.4	Chronic kidney disease, Stage I or II	genitourinary	602	30034	3	0	0	0.661027	0.0874735	1.09141	0.0803251	0.276157	1	0.994254
chr12.52726315.TC.T	rs5798227	T	Risk factor	CAV	TC	-	580.3	Nephritis and nephropathy without mention of glomerulonephritis	genitourinary	254	32066	3	0	0	0.109409	-0.177567	0.837305	0.163056	0.276158	1	0.994254
chr6.45737076.T.A	rs16873740	A	Severity	CAV	A	-	365.2	Primary angle-closure glaucoma	sense organs	148	33955	3	0.159847	57.4574	4.70117	-0.188267	0.828394	0.172883	0.276162	1	0.994254
chr17.35880776.C.T	rs2107538	T	Risk factor; Severity	FCP	T	CCL5	366	Cataract	sense organs	2820	34242	3	0.0090259	71.2678	6.96084	-0.0366088	0.964053	0.033618	0.27617	1	0.994254
chr17.31410594.G.A	rs178840	G	Severity	CAV	A	RAB11FIP4	427.8	Sinoatrial node dysfunction (Bradycardia)	circulatory system	116	9212	1	NA	NA	0	0.164308	1.17858	0.150885	0.276171	1	0.994254
chr2.36677870.C.A	rs6714112	C	Severity	CAV	A	-	334	Degenerative disease of the spinal cord	neurological	214	34762	3	0	0	1.2688	0.147921	1.15942	0.135837	0.276172	1	0.994254
chr11.34482745.G.A	rs61882275	G	Severity	CAV	A	ELF5	706	Diseases of sebaceous glands	dermatologic	2394	32956	3	0.00392813	51.472	4.12133	-0.0362168	0.964431	0.0332582	0.276172	1	0.994254
chr1.161509955.A.G	rs1801274	G	Severity	CAV	G	FCGR2A	250.3	Insulin pump user	endocrine/metabolic	271	10142	1	NA	NA	0	0.0972464	1.10213	0.0893029	0.276176	1	0.994254
chr12.47879112.A.G	rs2228570	AG genotype	Severity	CAV	A	VDR	351	Other peripheral nerve disorders	neurological	1137	30947	3	6.26151e-05	11.1101	2.24997	0.0521649	1.05355	0.0479043	0.27618	1	0.994254
chr1.196673103.G.A	rs800292	A	Severity	CAV	A	CFH	636	Early or threatened labor; hemorrhage in early pregnancy	pregnancy complications	100	29054	2	0.173122	62.3632	2.65698	0.171159	1.18668	0.157181	0.276186	1	0.994254
chr7.22548762.C.T	rs13227460	T	Severity	CAV	T	STEAP1B	500	Lung disease due to external agents	respiratory	120	35941	3	0.233558	54.774	4.42224	0.192259	1.21198	0.176559	0.276188	1	0.994254
chr5.1211624.A.G	rs76067074	G	Severity	CAV-FE	G	SLC6A19	426.9	Cardiac pacemaker/device in situ	circulatory system	972	29031	3	0.0866114	63.0625	5.41455	0.126657	1.13503	0.116316	0.276194	1	0.994254
chr18.69541156.T.C	rs12958013	T	Severity	CAV	C	DOK6	198.4	Secondary malignant neoplasm of liver	neoplasms	152	34138	3	0	0	0.404597	-0.242037	0.785027	0.222278	0.276203	1	0.994254
chr12.8608014.A.G	rs11613792	A	Severity	CAV	G	AICDA	527	Diseases of the salivary glands	digestive	236	34685	3	0	0	1.32783	-0.135263	0.873486	0.124221	0.276203	1	0.994254
chr4.166008836.A.T	rs17047200	TT genotype	Severity (TT genotype)*Conflicting; Risk factor (AA genotype)*Conflicting	CAV	T	TLL1	596.5	Functional disorders of bladder	genitourinary	484	36918	3	0	0	0.227786	-0.0941329	0.910162	0.0864511	0.276217	1	0.994254
chr4.106022043.T.C	rs11729561	T	Severity	CAV	C	-	386.2	Peripheral or central vertigo	sense organs	416	32289	3	0	0	0.224685	-0.168547	0.844891	0.154794	0.27622	1	0.994254
chr17.27263807.T.C	rs60811869	C	Severity	CAV	C	-	350.2	Abnormality of gait	neurological	2644	33386	3	0.0895494	75.6846	8.22523	0.0899542	1.09412	0.0826153	0.276228	1	0.994254
chr10.98166813.G.T	rs10786398	T	Severity	CAV	T	R3HCC1L	465.2	Acute pharyngitis	respiratory	1255	28164	3	0	0	1.1373	-0.0569237	0.944666	0.0522796	0.276228	1	0.994254
chr13.112889041.C.T	rs9577175	T	Severity	CAV	T	ATP11A	368.9	Subjective visual disturbances	sense organs	255	35219	3	0	0	0.68608	0.124221	1.13227	0.114087	0.276231	1	0.994254
chr4.67910532.T.C	rs9998258	T	Possible functional consequences	FCP + IP	C	TMPRSS11A	250	Diabetes mellitus	endocrine/metabolic	8320	26944	3	0	0	0.239533	0.0526045	1.05401	0.0483132	0.276232	1	0.994254
chr12.6845711.C.T	rs5443	T	protective	CAV	C	CDCA3	318	Tobacco use disorder	mental disorders	1418	7159	1	NA	NA	0	0.0527389	1.05415	0.0484366	0.276232	1	0.994254
chr8.97128242.T.C	rs7817272	C	Severity	CAV	C	CPQ	642	Hypertension complicating pregnancy, childbirth, and the puerperium	pregnancy complications	164	39044	3	1.21427e-06	0	1.78259	-0.139047	0.870187	0.127707	0.276243	1	0.994254
chr1.244873270.T.C	rs12130553	C	Severity	CAV	T	-	008.5	Bacterial enteritis	infectious diseases	465	20341	2	0.0256895	54.6954	2.20728	0.0784059	1.08156	0.0720122	0.276248	1	0.994254
chr1.173115604.T.G	rs17300100	G	Severity	CAV	G	-	276.12	Hyposmolality and/or hyponatremia	endocrine/metabolic	350	33609	3	0	0	0.493478	0.144603	1.15558	0.132813	0.276253	1	0.994254
chr7.107967457.C.T	rs2237698	T	Severity	CAV	T	LAMB1	216	Benign neoplasm of skin	neoplasms	1002	34810	3	0	0	1.09737	-0.0752723	0.927491	0.069137	0.276268	1	0.994254
chr19.50259161.A.G	rs1651553	G	Severity	CAV	A	MYH14	054	Herpes simplex	infectious diseases	1219	27486	3	0	0	1.14191	0.0504737	1.05177	0.0463598	0.276269	1	0.994254
chr3.148742201.A.C	rs5186	C	Severity	CAV	C	AGTR1	994	Sepsis and SIRS	injuries & poisonings	281	38315	3	0	0	0.367332	0.118725	1.12606	0.109048	0.276272	1	0.994254
chr1.12207235.C.T	rs3397	T	Severity	CAV-FE	C	TNFRSF1B	627.1	Postmenopausal bleeding	genitourinary	300	18284	2	0	0	0.0593531	-0.096941	0.90761	0.0890411	0.276276	1	0.994254
chr6.52236941.T.C	rs763780	C	Protective	FCP	C	IL17F	286	Coagulation defects	hematopoietic	621	36057	3	0	0	1.66621	0.124978	1.13312	0.114795	0.276285	1	0.994254
chr6.31572536.A.G	rs909253	G	Risk factor	CAV	G	TNF	714.1	Rheumatoid arthritis	musculoskeletal	160	12361	1	NA	NA	0	-0.151164	0.859707	0.138848	0.276285	1	0.994254
chr3.149000300.G.T	rs76488148	T	Severity	CAV	T	GYG1	271	Disorders of carbohydrate transport and metabolism	endocrine/metabolic	4223	33016	3	0	0	0.577605	-0.0444162	0.956556	0.0407979	0.276291	1	0.994254
chr9.87725456.A.T	rs56952354	A;T	Possible functional consequences	FCP + IP	T	CTSL	327.7	Sleep related movement disorders	neurological	249	23165	2	0	0	0.00199874	0.463661	1.58988	0.42589	0.276292	1	0.994254
chr4.143999443.G.A	rs7683365	A	Risk factor	FCP + IP	A	GYPB	202	Cancer of other lymphoid, histiocytic tissue	neoplasms	220	33729	3	0	0	0.489078	0.119236	1.12664	0.109523	0.276292	1	0.994254
chr3.1052111.C.G	rs1504061	G	Severity	CAV	G	-	599.8	Other symptoms involving urinary system	genitourinary	260	28751	3	0.025045	0	1.88866	0.180652	1.198	0.165939	0.276301	1	0.994254
chr4.25613313.G.A	-	HLA-A*02:02	Protective	IP	A	HLA-A	276.4	Acid-base balance disorder	endocrine/metabolic	200	34235	3	0.0341741	40.3126	3.35079	0.141463	1.15196	0.129943	0.276303	1	0.994254
chr10.130802064.T.G	rs12253652	G	Severity	CAV	G	-	414	Other forms of chronic heart disease	circulatory system	493	32287	3	0.0318532	53.0874	4.26325	-0.103053	0.90208	0.0946615	0.276312	1	0.994254
chr9.133257521.T.TC	rs8176719	TC	Severity; Risk factor	CAV-FE	TC	ABO	288.2	Elevated white blood cell count	hematopoietic	439	34486	3	0	0	0.0233332	-0.0818067	0.92145	0.075146	0.276314	1	0.994254
chr4.186083346.C.T	rs121434431	T	Severity	CAV-FE	T	TLR3	702	Degenerative skin conditions and other dermatoses	dermatologic	885	34480	3	0	0	0.00112277	1.17037	3.22317	1.07508	0.276315	1	0.994254
chr11.26675470.T.G	rs10835056	G	Severity	CAV	T	SLC5A12	930	Allergic reaction to food	injuries & poisonings	801	30783	3	0	0	1.09181	0.0666402	1.06891	0.0612145	0.276315	1	0.994254
chr12.47844974.A.G	rs731236	AG and AA genotype	Severity	CAV	G	VDR	302	Sexual and gender identity disorders	mental disorders	279	24339	3	0	0	0.656189	0.0990925	1.10417	0.0910254	0.276319	1	0.994254
chr2.195519781.A.G	rs74417002	G	Severity	CAV	G	-	275.53	Disorders of phosphorus metabolism	endocrine/metabolic	114	37260	3	0.03211	13.6027	2.31489	0.328494	1.38888	0.301753	0.276322	1	0.994254
chr10.8988345.A.T	rs71481792	A	Severity	CAV	T	-	362.27	Drusen (degenerative) of retina	sense organs	156	32994	3	0	0	0.555352	0.148166	1.1597	0.136106	0.276328	1	0.994254
chr4.67963885.A.G	rs17088850	G	Possible functional consequences	FCP + IP	G	TMPRSS11A	386	Vertiginous syndromes and other disorders of vestibular system	sense organs	124	7916	1	NA	NA	0	-0.195832	0.82215	0.179894	0.27633	1	0.994254
chr13.23084699.A.G	rs1984162	G	Severity	CAV	G	-	261	Vitamin deficiency	endocrine/metabolic	9398	25204	3	3.66138e-06	0	1.77972	0.0230795	1.02335	0.0212011	0.27633	1	0.994254
chr1.206773552.T.C	rs1800896	C	Severity	FCP	C	IL10	599.3	Dysuria	genitourinary	1808	28952	3	0	0	0.194785	-0.0410537	0.959778	0.0377125	0.276332	1	0.994254
chr5.132485305.G.A	rs17622656	A	Risk factor	FCP + IP	A	IRF1	288.1	Decreased white blood cell count	hematopoietic	525	34423	3	0	0	0.14651	0.0872077	1.09112	0.0801104	0.276333	1	0.994254
chr9.87725456.A.T	rs56952354	A;T	Possible functional consequences	FCP + IP	T	CTSL	415	Pulmonary heart disease	circulatory system	440	28818	2	0	0	0.478581	-0.369069	0.691378	0.339035	0.276336	1	0.994254
chr9.117713024.A.G	rs4986790	G	Severity	CAV	G	TLR4	580.14	Chronic glomerulonephritis, NOS	genitourinary	123	32102	3	0	0	0.123684	-0.320348	0.725896	0.29428	0.276338	1	0.994254
chr4.106022043.T.C	rs11729561	T	Severity	CAV	C	-	695.8	Other specified erythematous conditions	dermatologic	319	31624	3	0.063885	45.9554	3.70064	0.168731	1.1838	0.155002	0.276342	1	0.994254
chr1.3081749.G.A	rs12745140	A	Severity	CAV	A	PRDM16	327.32	Obstructive sleep apnea	neurological	2539	30039	3	0	0	0.828582	0.0694173	1.07188	0.0637704	0.276352	1	0.994254
chr16.78590128.A.G	rs72803978	A	Severity	CAV	G	WWOX	110.12	Althete's foot	infectious diseases	866	31261	3	5.82483e-06	0	1.43677	0.157021	1.17002	0.144249	0.276356	1	0.994254
chr5.159315942.T.G	rs3212227	T	Severity	FCP	G	IL12B	371	Inflammation of the eye	sense organs	800	33552	3	0	0	0.527766	0.0610724	1.06298	0.0561051	0.276359	1	0.994254
chr9.133449836.G.A	rs139951127	A	Severity	CAV-FE	A	ADAMTS13	292	Neurological disorders	mental disorders	1301	26658	2	0	0	0.00500974	1.25661	3.51348	1.15441	0.276362	1	0.994254
chr17.45714244.T.C	rs113661667	C	Risk factor	CAV-FE	C	LINC02210-CRHR1	496.2	Chronic bronchitis	respiratory	808	29580	3	0	0	1.53428	0.0826554	1.08617	0.075934	0.276367	1	0.994254
chr17.8109899.C.T	rs151256885	T	Severity	CAV	T	ALOXE3	740.9	Osteoarthrosis NOS	musculoskeletal	2849	30864	3	0.00978107	36.1904	3.13433	0.0958567	1.1006	0.0880623	0.27637	1	0.994254
chr3.149000300.G.T	rs76488148	T	Severity	CAV	T	GYG1	561.2	NA	NA	890	36482	3	2.0936e-07	0	1.72698	-0.0974779	0.907122	0.0895517	0.27637	1	0.994254
chr17.45422978.G.C	rs1230082	G	Severity	CAV	C	ARHGAP27	418	Nonspecific chest pain	circulatory system	1445	6491	1	NA	NA	0	-0.045974	0.955067	0.0422358	0.276371	1	0.994254
chr3.126118894.C.T	rs1868132	T	Severity	CAV	T	ALDH1L1	287.3	Thrombocytopenia	hematopoietic	616	27258	2	0	0	0.460807	-0.106644	0.898845	0.0979745	0.276378	1	0.994254
chrX.15592465.T.A	rs73195521	A	Severity	CAV	A	ACE2	172	Skin cancer	neoplasms	677	37290	3	0	0	0.000995617	0.815462	2.26022	0.749179	0.276386	1	0.994254
chr17.27263807.T.C	rs60811869	C	Severity	CAV	C	-	281.9	Deficiency anemias	hematopoietic	109	29224	3	0	0	0.539136	0.380708	1.46332	0.349766	0.27639	1	0.994254
chr21.33287378.C.T	rs8178521	T	Severity	CAV-FE	T	IL10RB	681.7	Cellulitis and abscess of trunk	dermatologic	210	33145	3	0	0	1.05611	0.149369	1.1611	0.137229	0.27639	1	0.994254
chr2.162044379.C.T	rs3788979	T	Risk factor	CAV	T	DPP4	618	Genital prolapse	genitourinary	329	37891	3	0	0	0.780259	-0.140267	0.869126	0.128868	0.276393	1	0.994254
chr9.87726001.C.A	rs41307457	C;A	Possible functional consequences	FCP + IP	A	CTSL	612	Breast conditions, congenital or relating to hormones	genitourinary	337	33146	3	0.0386762	34.0645	3.03327	0.142591	1.15326	0.131004	0.276396	1	0.994254
chrX.15564175.T.C	rs41303171	C	Severity; Risk factor	CAV	C	ACE2	300.9	Posttraumatic stress disorder	mental disorders	509	24366	3	0.109683	0	1.1978	0.57334	1.77418	0.526758	0.276405	1	0.994254
chr20.50152518.G.A	rs6020298	A	Severity	CAV	G	PEDS1-UBE2V1	389	Hearing loss	sense organs	477	8265	1	NA	NA	0	-0.094182	0.910117	0.0865302	0.276405	1	0.994254
chr3.157438240.A.G	rs1840680	AG genotype)	Protective	CAV	A	PTX3	286	Coagulation defects	hematopoietic	620	35981	3	0.0194905	61.5754	5.205	0.0657872	1.068	0.0604427	0.276409	1	0.994254
chr4.188627868.CTCT.C	rs1734523522	C	Severity	CAV	C	LINC01060	244.4	Hypothyroidism NOS	endocrine/metabolic	3100	30775	3	0	0	0.297626	-0.0545798	0.946883	0.0501463	0.276414	1	0.994254
chr6.6924962.A.C	rs6933436	C	Severity	CAV	C	-	261.2	Vitamin B-complex deficiencies	endocrine/metabolic	1666	24385	3	0	0	0.499184	-0.0438628	0.957085	0.0402999	0.276414	1	0.994254
chr20.50172836.A.G	rs6122883	G	Severity	CAV-FE	G	LINC01273	427.11	Paroxysmal supraventricular tachycardia	circulatory system	367	29209	3	0	0	0.377598	0.0915473	1.09587	0.084112	0.276419	1	0.994254
chr7.117559590.ATCT.A	rs113993960	A	Severity	CAV	A	CFTR	172.2	Other non-epithelial cancer of skin	neoplasms	525	27740	2	2.69893	91.1035	11.2404	0.347852	1.41602	0.319607	0.276429	1	0.994254
chr9.133449836.G.A	rs139951127	A	Severity	CAV-FE	A	ADAMTS13	465	Acute upper respiratory infections of multiple or unspecified sites	respiratory	2851	21789	2	0	0	0.00207152	-1.11231	0.3288	1.02199	0.27643	1	0.994254
chr17.63488670.G.A	rs4343	G	Severity; Risk factor	CAV	A	ACE	165	Cancer within the respiratory system	neoplasms	112	13255	1	NA	NA	0	-0.154264	0.857046	0.141738	0.27643	1	0.994254
chr6.158608455.C.T	rs117665206	T	Severity	CAV	T	TMEM181	245.2	Chronic thyroiditis	endocrine/metabolic	901	31249	3	0	0	0.0518251	0.285092	1.32988	0.261945	0.276434	1	0.994254
chr6.158608455.C.T	rs117665206	T	Severity	CAV	T	TMEM181	245.21	Chronic lymphocytic thyroiditis	endocrine/metabolic	901	31249	3	0	0	0.0518251	0.285092	1.32988	0.261945	0.276434	1	0.994254
chr4.71762286.C.T	rs113574864	T	Severity	CAV	T	GC	244	Hypothyroidism	endocrine/metabolic	3818	31053	3	0	0	0.193564	0.048394	1.04958	0.0444649	0.276434	1	0.994254
chr4.67964168.T.A	rs720009	A	Possible functional consequences	FCP + IP	A	TMPRSS11A	471	Nasal polyps	respiratory	114	26488	3	0	0	0.301515	-0.322222	0.724537	0.296062	0.276435	1	0.994254
chr2.195994321.C.T	rs191631470	T	Severity	CAV	T	DNAH7	345	Epilepsy, recurrent seizures, convulsions	neurological	916	34976	3	0	0	0.00387974	-0.778795	0.458959	0.715578	0.276444	1	0.994254
chr14.80203237.T.C	rs225014	C	Severity	CAV	C	DIO2	572	Ascites (non malignant)	digestive	321	31989	3	1.38918e-06	6.91813	2.14865	-0.0890376	0.914811	0.0818102	0.276444	1	0.994254
chr7.117559590.ATCT.A	rs113993960	A	Severity	CAV	A	CFTR	704.2	Hirsutism	dermatologic	165	34480	3	0	0	6.47938e-05	1.24249	3.46422	1.14164	0.276449	1	0.994254
chr12.47902438.G.T	rs11574024	T	Severity	CAV	T	VDR	368.9	Subjective visual disturbances	sense organs	259	35344	3	0	0	0.49496	-0.266918	0.765736	0.245258	0.276456	1	0.994254
chr1.12207235.C.T	rs3397	T	Severity	CAV-FE	T	TNFRSF1B	261	Vitamin deficiency	endocrine/metabolic	2080	5007	1	NA	NA	0	0.0532202	1.05466	0.0489017	0.276458	1	0.994254
chr10.104263031.C.A	rs4925	A	Protective for neurological complications of long COVID	CAV	A	GSTO1	352.1	Trigeminal nerve disorders [CN5]	neurological	117	35402	3	0	0	1.0198	-0.182613	0.83309	0.167796	0.27646	1	0.994254
chr9.87724615.A.G	rs3128509	A;G	Possible functional consequences	FCP + IP	A	CTSL	244.2	Acquired hypothyroidism	endocrine/metabolic	887	30575	3	0.012274	55.9583	4.54116	0.0570094	1.05867	0.0523838	0.276462	1	0.994254
chr9.78543197.A.G	rs7027911	A	Severity	CAV	A	-	447	Other disorders of arteries and arterioles	circulatory system	160	11864	1	NA	NA	0	-0.125447	0.882102	0.115272	0.276474	1	0.994254
chr13.41746691.T.A	rs10507497	A	Severity	CAV-FE	A	VWA8	626	Disorders of menstruation and other abnormal bleeding from female genital tract	genitourinary	2475	31269	3	0	0	0.277629	0.0430647	1.04401	0.0395721	0.27648	1	0.994254
chr1.12192898.T.G	rs1061622	T	Severity	CAV-FE	G	TNFRSF1B	327.32	Obstructive sleep apnea	neurological	2563	30581	3	0.00105311	23.656	2.61972	-0.0410324	0.959798	0.037705	0.276485	1	0.994254
chr1.156125675.T.C	rs581342	C	Severity	CAV	T	LMNA	765	Cervical radiculitis	symptoms	301	7438	1	NA	NA	0	-0.0968794	0.907665	0.0890235	0.276487	1	0.994254
chr8.73355963.T.C	rs2010843	C	Severity	CAV	C	RDH10-AS1	270.3	Disorders of plasma protein metabolism	endocrine/metabolic	247	23508	2	0.146385	82.6313	5.75748	-0.126118	0.88151	0.115892	0.276487	1	0.994254
chr5.123497022.T.C	rs62377777	T	Severity	CAV	C	-	153	Colorectal cancer	neoplasms	914	34423	3	0	0	0.263437	0.0609081	1.0628	0.0559697	0.276492	1	0.994254
chr6.31153649.G.A	rs143334143	A	Severity; Risk factor	CAV-FE	A	CCHCR1	696.41	Psoriasis vulgaris	dermatologic	598	31523	3	0.105074	72.1739	7.18749	-0.113886	0.89236	0.104653	0.276496	1	0.994254
chr1.161517662.T.C	rs72717040	C	Risk factor	FCP + IP	C	FCGR2A	530.11	GERD	digestive	1794	6748	1	NA	NA	0	-0.179295	0.835859	0.16476	0.276498	1	0.994254
chr20.50152518.G.A	rs6020298	A	Severity	CAV	G	PEDS1-UBE2V1	726.1	Enthesopathy	musculoskeletal	380	6573	1	NA	NA	0	-0.10523	0.900117	0.0967006	0.276503	1	0.994254
chr10.98166813.G.T	rs10786398	T	Severity	CAV	T	R3HCC1L	285	Other anemias	hematopoietic	4982	29016	3	0	0	1.67645	-0.0321838	0.968329	0.029575	0.276503	1	0.994254
chr7.22728408.A.G	rs2069837	G	Severity	CAV-FE	G	IL6	1015	NA	NA	288	38442	3	0.0922839	58.6232	4.83363	-0.161513	0.850856	0.148421	0.276505	1	0.994254
chr4.106022043.T.C	rs11729561	T	Severity	CAV	C	-	333.4	Torsion dystonia	neurological	130	26057	2	0	0	0.386593	0.230395	1.2591	0.211722	0.276507	1	0.994254
chrX.15581269.T.C	rs138390800	C	May destabilize ACE2 protein structure	FCP + IP	C	ACE2	286.8	Hypercoagulable state	hematopoietic	288	36056	3	0	0	0.140511	0.789559	2.20242	0.725568	0.276509	1	0.994254
chr10.76490426.T.C	rs114026383	C	Risk factor for European population	CAV	C	LRMDA	619.5	Noninflammatory disorders of vulva and perineum	genitourinary	127	34541	3	0	0	0.00323572	-0.774596	0.46089	0.711835	0.276521	1	0.994254
chr9.133251249.A.G	rs7849280	G	Protective	CAV	G	ABO	574.3	Cholecystitis without cholelithiasis	digestive	185	37239	3	0.0206183	0	1.31235	-0.197524	0.82076	0.18152	0.276521	1	0.994254
chr11.611919.C.G	rs702966	C	Severity in African-Americans	CAV	G	PHRF1	687	Symptoms affecting skin	dermatologic	383	22438	2	0	0	0.0494269	-0.0855793	0.91798	0.0786453	0.276521	1	0.994254
chr2.167953627.G.A	rs7595310	A	Severity	CAV-FE	A	STK39	401.22	Hypertensive chronic kidney disease	circulatory system	100	17551	2	0	0	0.267095	-0.186475	0.829879	0.171368	0.276525	1	0.994254
chr1.169597075.C.T	rs6127	T	Severity in males	CAV	C	SELP	225	Benign neoplasm of brain and other parts of nervous system	neoplasms	173	38899	3	0	0	1.54948	0.132171	1.1413	0.121463	0.276526	1	0.994254
chr10.98166813.G.T	rs10786398	T	Severity	CAV	T	R3HCC1L	379	Other disorders of eye	sense organs	1070	33363	3	0.0178142	58.6168	4.83288	-0.0621857	0.939708	0.0571478	0.276526	1	0.994254
chrX.15600835.T.C	rs4646116	C	Risk factor	FCP + IP	C	ACE2	286.2	Encounter for long-term (current) use of anticoagulants	hematopoietic	547	36050	3	0	0	1.66754	0.654511	1.9242	0.601489	0.276529	1	0.994254
chr4.67910532.T.C	rs9998258	T	Possible functional consequences	FCP + IP	C	TMPRSS11A	289	Other diseases of blood and blood-forming organs	hematopoietic	809	34556	3	0	0	0.403143	0.129139	1.13785	0.118678	0.276529	1	0.994254
chr9.4329170.T.C	rs3895472	C	Severity	CAV	T	GLIS3	628	Ovarian cyst	genitourinary	360	30627	3	0.0698327	60.1558	5.01955	0.122469	1.13028	0.112548	0.276531	1	0.994254
chr22.19963748.G.A	rs4680	A	Risk factor	FCP	A	COMT	257.1	Testicular hypofunction	endocrine/metabolic	576	35131	3	0.0368339	77.3647	8.83576	-0.0675293	0.9347	0.0620598	0.276536	1	0.994254
chr6.31153649.G.A	rs143334143	A	Severity; Risk factor	CAV-FE	A	CCHCR1	475.9	Postnasal drip	respiratory	758	26710	3	0	0	0.651638	-0.105023	0.900304	0.0965166	0.276538	1	0.994254
chr6.18015216.C.T	rs140247774	T	Severity	CAV	T	-	394.7	Disease of tricuspid valve	circulatory system	149	34564	3	0.654256	58.3023	4.79643	0.319232	1.37607	0.293376	0.276538	1	0.994254
chr21.41464802.A.G	rs462574	A	Possible functional consequences	FCP + IP	A	TMPRSS2	793.2	NA	NA	137	38801	3	0	0	1.50881	-0.215606	0.806053	0.198144	0.276541	1	0.994254
chr11.71456403.G.T	rs12785878	G	Severity	CAV	T	NADSYN1	427.6	Premature beats	circulatory system	233	19125	2	0	0	0.114133	0.113404	1.12008	0.10422	0.276542	1	0.994254
chrX.15599938.A.G	rs2106809	G	Severity	CAV	G	ACE2	550.4	Umbilical hernia	digestive	401	36487	3	0.0143295	25.6064	2.6884	0.107907	1.11394	0.0991681	0.276542	1	0.994254
chr8.124324323.T.C	rs72711165	C	Severity	CAV-FE	C	TMEM65	528	Diseases of the oral soft tissues, excluding lesions specific for gingiva and tongue	digestive	376	37293	3	0.042765	20.5139	2.51616	0.265238	1.30374	0.243759	0.276543	1	0.994254
chr6.147217556.A.G	rs116898161	G	Severity	CAV	G	STXBP5	362.9	Retinal edema	sense organs	342	33676	3	0.00854427	0	1.65818	0.340514	1.40567	0.31294	0.276545	1	0.994254
chr2.112913801.G.T	rs3811046	T	Risk factor	CAV	G	IL37	586.4	Stricture/obstruction of ureter	genitourinary	466	24867	2	0	0	0.527966	-0.0843908	0.919072	0.0775574	0.276548	1	0.994254
chr11.88824823.A.G	rs10831496	G	Severity	CAV-FE	A	GRM5	276.4	Acid-base balance disorder	endocrine/metabolic	137	22119	2	0	0	0.652242	-0.160118	0.852043	0.147153	0.276548	1	0.994254
chr13.73984368.C.T	rs12871414	C	Severity	CAV	T	KLF12	530.2	Esophageal bleeding (varices/hemorrhage)	digestive	247	27853	3	0	0	1.4132	-0.128751	0.879193	0.118326	0.276549	1	0.994254
chr6.31153649.G.A	rs143334143	A	Severity; Risk factor	CAV-FE	A	CCHCR1	396	Abnormal heart sounds	circulatory system	971	34883	3	1.31281e-06	0	1.626	-0.0951905	0.9092	0.0874838	0.276554	1	0.994254
chr15.60845514.G.A	rs17303202	A	Risk factor; Severity	CAV-FE	A	RORA	296.2	Depression	mental disorders	6109	24311	3	0	0	0.390113	-0.0259264	0.974407	0.0238276	0.27656	1	0.994254
chr7.22728408.A.G	rs2069837	G	Severity	CAV-FE	G	IL6	555.1	Regional enteritis	digestive	566	28396	3	7.18233e-07	3.61914	2.0751	-0.112196	0.893869	0.103115	0.276565	1	0.994254
chr1.35908500.C.T	rs2765013	C	Severity	CAV	T	AGO1	227	Benign neoplasm of other endocrine glands and related structures	neoplasms	416	37489	3	0.0116081	37.7925	3.21505	0.0897428	1.09389	0.0824796	0.276568	1	0.994254
chr4.67963489.G.A	rs6552134	G	Possible functional consequences	FCP + IP	A	TMPRSS11A	771	Musculoskeletal symptoms referable to limbs	symptoms	429	7911	1	NA	NA	0	0.0946702	1.0993	0.0870094	0.276575	1	0.994254
chr19.50379362.T.C	rs1405655	C	Severity	CAV-FE	C	NR1H2	244.5	Congenital hypothyroidism	endocrine/metabolic	133	23318	2	0	0	0.00866405	0.139158	1.14931	0.1279	0.276584	1	0.994254
chr20.50172836.A.G	rs6122883	G	Severity	CAV-FE	G	LINC01273	070	Viral hepatitis	infectious diseases	3159	27580	3	0.000459041	0	1.97834	-0.0353309	0.965286	0.0324726	0.276586	1	0.994254
chr14.74952741.A.G	rs2268616	G	Risk factor	CAV	G	PGF	281.11	Pernicious anemia	hematopoietic	136	28735	3	0	0	0.531672	0.295408	1.34367	0.27151	0.276587	1	0.994254
chr19.31533051.C.A	rs8105499	C	Severity	CAV	A	LINC02841	473.4	Voice disturbance	respiratory	722	26109	3	0	0	1.1792	0.0677568	1.07011	0.0622755	0.276588	1	0.994254
chr8.38996464.C.A	rs7840270	C	Severity	CAV-FE	A	ADAM9	586	Other disorders of the kidney and ureters	genitourinary	1643	31302	3	0.00401379	42.2801	3.46501	0.0438229	1.0448	0.0402786	0.276597	1	0.994254
chr7.117642566.G.A	rs77010898	A	Severity	CAV	A	CFTR	569	Other disorders of intestine	digestive	509	27189	2	0	0	0.000766666	0.652715	1.92075	0.599928	0.2766	1	0.994254
chr1.155197995.A.G	rs41264915	A	Severity	CAV-FE	G	THBS3	386.9	Dizziness and giddiness (Light-headedness and vertigo)	sense organs	2959	32962	3	0	0	1.6128	-0.0440264	0.956929	0.0404661	0.276603	1	0.994254
chr5.32750877.T.C	rs1173773	C	Protective	CAV	C	NPR3	286.8	Hypercoagulable state	hematopoietic	203	27157	2	0	0	0.12114	0.111612	1.11808	0.102587	0.276607	1	0.994254
chr21.41507982.C.A	rs75603675	A	Protective*Conflicting; Risk factor*Conflicting; Severity*Conflicting	CAV	A	TMPRSS2	735.21	Hammer toe (acquired)	musculoskeletal	375	34768	3	0.0072873	27.4155	2.75541	0.0841153	1.08775	0.0773164	0.276623	1	0.994254
chr14.94566450.G.A	rs2093266	A	Risk factor for acute kidney injury	CAV	A	SERPINA4	359.2	Myopathy	neurological	155	36387	3	2.92271e-06	0	1.66359	0.168055	1.183	0.154474	0.27663	1	0.994254
chr10.104263031.C.A	rs4925	A	Protective for neurological complications of long COVID	CAV	A	GSTO1	256	Ovarian dysfunction	endocrine/metabolic	445	35130	3	0.106981	70.5253	6.78549	0.0927277	1.09716	0.0852343	0.276632	1	0.994254
chr1.155066988.C.T	rs114301457	T	Severity	CAV	T	EFNA4	789	Nausea and vomiting	symptoms	1471	35332	3	0	0	0.490153	0.504713	1.65651	0.463937	0.276643	1	0.994254
chr6.18015216.C.T	rs140247774	T	Severity	CAV	T	-	740.12	Osteoarthrosis, localized, secondary	musculoskeletal	150	30833	3	0.447011	48.1486	3.85718	0.363254	1.438	0.333913	0.276652	1	0.994254
chr10.52771475.C.T	rs1800450	T	Severity	CAV	T	MBL2	389.1	Sensorineural hearing loss	sense organs	1229	35004	3	0.00928133	31.504	2.91988	0.0696777	1.07216	0.0640502	0.276656	1	0.994254
chr2.191909428.G.A	rs147509469	A	Risk factor for females	CAV	A	CAVIN2-AS1	378	Strabismus and other disorders of binocular eye movements	sense organs	172	33600	3	0	0	0.303481	0.397931	1.48874	0.365792	0.276657	1	0.994254
chr10.28606315.C.T	rs12773860	T	Severity	CAV	T	WAC	198.4	Secondary malignant neoplasm of liver	neoplasms	151	34817	3	0.112433	43.6474	3.54908	0.214128	1.23878	0.196835	0.276658	1	0.994254
chr1.156125675.T.C	rs581342	C	Severity	CAV	T	LMNA	574	Cholelithiasis and cholecystitis	digestive	190	8975	1	NA	NA	0	-0.120505	0.886472	0.110773	0.276659	1	0.994254
chr12.47902438.G.T	rs11574024	T	Severity	CAV	T	VDR	555.1	Regional enteritis	digestive	564	28301	3	0	0	0.036441	-0.148862	0.861688	0.13684	0.276661	1	0.994254
chr17.9267091.C.T	rs34761447	C	Severity	CAV	T	STX8	289	Other diseases of blood and blood-forming organs	hematopoietic	807	34161	3	0	0	0.610065	-0.141305	0.868224	0.129896	0.276669	1	0.994254
chr4.67963489.G.A	rs6552134	G	Possible functional consequences	FCP + IP	A	TMPRSS11A	401	Hypertension	circulatory system	4929	4051	1	NA	NA	0	0.047099	1.04823	0.0432974	0.276682	1	0.994254
chr5.21768177.G.A	-	HLA-A*02:02	Protective	IP	A	HLA-A	340.1	Migrain with aura	neurological	339	32303	3	3.76675e-06	51.1184	4.09152	0.0961853	1.10096	0.0884219	0.276684	1	0.994254
chr4.5820150.T.C	rs3774881	T	Severity	CAV	C	CRMP1	737.3	Kyphoscoliosis and scoliosis	musculoskeletal	186	25150	2	0.0239956	29.827	1.42505	-0.14345	0.866364	0.131872	0.276684	1	0.994254
chr4.143996657.T.C	rs6840234	C	Protective	FCP + IP	T	GYPB	790	Nonspecific findings on examination of blood	symptoms	108	25144	3	0	0	0.156022	0.151492	1.16357	0.139267	0.27669	1	0.994254
chr6.32623820.T.C	rs9271609	T	Severity	CAV	C	HLA-DQA1	550.4	Umbilical hernia	digestive	401	36480	3	0.0648344	72.2867	7.21675	-0.0887839	0.915043	0.0816202	0.276697	1	0.994254
chr6.30887474.G.A	rs4618569	AG genotype	Severity	CAV	A	DDR1	618	Genital prolapse	genitourinary	332	38706	3	0	0	0.461728	0.0940388	1.0986	0.0864513	0.276699	1	0.994254
chr7.117559590.ATCT.A	rs113993960	A	Severity	CAV	A	CFTR	245	Thyroiditis	endocrine/metabolic	956	31132	3	0	0	0.00283818	0.306025	1.35802	0.281335	0.276702	1	0.994254
chr17.9267091.C.T	rs34761447	C	Severity	CAV	T	STX8	272.11	Hypercholesterolemia	endocrine/metabolic	4794	22763	3	0.00392224	23.4083	2.61125	0.0586156	1.06037	0.0538867	0.276703	1	0.994254
chr1.169597075.C.T	rs6127	T	Severity in males	CAV	C	SELP	578.9	Hemorrhage of gastrointestinal tract	digestive	471	34280	3	0	0	0.584778	0.0832766	1.08684	0.0765585	0.276705	1	0.994254
chr10.52771466.C.T	rs1800451	T	Potential functional effect on protein	FCP + IP	T	MBL2	619.5	Noninflammatory disorders of vulva and perineum	genitourinary	127	34393	3	0.0389211	0	1.58887	-0.270616	0.762909	0.248787	0.276709	1	0.994254
chr2.216660263.A.C	rs2270360	A	Severity	CAV	C	IGFBP2	345	Epilepsy, recurrent seizures, convulsions	neurological	868	32129	3	0	0	0.218621	-0.0744331	0.92827	0.0684296	0.276713	1	0.994254
chrX.12888602.G.A	rs147244662	A	Severity; Severity for males	CAV-FE	A	TLR7	174.11	Malignant neoplasm of female breast	neoplasms	1066	35883	3	0	0	0.00119756	0.615668	1.85089	0.566011	0.276713	1	0.994254
chrX.15589409.C.T	rs148771870	T	interindividual clinical variability; may destabilize ACE2 protein structure	CAV-FE	T	ACE2	586	Other disorders of the kidney and ureters	genitourinary	1678	32107	3	0	0	0.00438126	1.16092	3.19286	1.0673	0.276721	1	0.994254
chr6.105878879.T.A	rs9386484	T	Severity	CAV	A	-	642	Hypertension complicating pregnancy, childbirth, and the puerperium	pregnancy complications	130	32653	3	3.04366e-06	0	1.29899	-0.158351	0.85355	0.145581	0.276722	1	0.994254
chrX.15566297.A.G	rs4646179	G	Severity	CAV	G	ACE2	428.3	Heart failure with reduced EF [Systolic or combined heart failure]	circulatory system	1259	34126	3	0	0	0.985093	-0.148078	0.862364	0.136139	0.276728	1	0.994254
chr1.155066988.C.T	rs114301457	T	Severity	CAV	T	EFNA4	599	Other symptoms/disorders or the urinary system	genitourinary	5138	28945	3	0	0	0.29065	-0.355402	0.700892	0.326747	0.27673	1	0.994254
chr18.6461231.C.G	rs11659676	G	Severity	CAV-FE	G	RPL6P27	454	Varicose veins	circulatory system	1232	23456	2	0	0	0.974967	0.0462672	1.04735	0.0425369	0.27673	1	0.994254
chr2.195994321.C.T	rs191631470	T	Severity	CAV	T	DNAH7	614.52	Vaginitis and vulvovaginitis	genitourinary	758	36454	3	0	0	9.26333e-05	-1.10061	0.332668	1.01188	0.276732	1	0.994254
chr1.12207235.C.T	rs3397	T	Severity	CAV-FE	T	TNFRSF1B	300.11	Generalized anxiety disorder	mental disorders	199	4935	1	NA	NA	0	-0.15079	0.860029	0.138633	0.276733	1	0.994254
chr14.74952741.A.G	rs2268616	G	Risk factor	CAV	G	PGF	687.4	Disturbance of skin sensation	dermatologic	1518	28715	3	0.0401223	59.8528	4.98167	0.0954734	1.10018	0.0877772	0.276737	1	0.994254
chr22.24011037.T.C	rs11090305	C	Severity	CAV	C	-	054	Herpes simplex	infectious diseases	1168	26261	3	0	0	1.62773	0.0539963	1.05548	0.049644	0.276741	1	0.994254
chr13.22495675.AG.A	rs10714879	A	Severity	CAV	AG	-	709.7	Unspecified diffuse connective tissue disease	dermatologic	113	23816	2	0	0	0.846406	-0.171488	0.84241	0.157666	0.276741	1	0.994254
chr8.40324459.C.A	rs11779911	C	Severity	CAV	A	SIRLNT	733	Other disorders of bone and cartilage	musculoskeletal	2105	30435	3	0.00259468	32.013	2.94174	-0.0422671	0.958614	0.0388607	0.276746	1	0.994254
chrX.15599938.A.G	rs2106809	G	Severity	CAV	G	ACE2	401	Hypertension	circulatory system	15579	22006	3	0	0	0.546797	0.0273471	1.02772	0.0251433	0.27675	1	0.994254
chr14.102356233.A.G	rs11160678	G	Severity	CAV	G	CINP	300	Anxiety disorders	mental disorders	5244	23955	3	0	0	0.831127	-0.0259847	0.97435	0.0238909	0.276754	1	0.994254
chr12.8608014.A.G	rs11613792	A	Severity	CAV	G	AICDA	703.1	Ingrowing nail	dermatologic	239	32145	3	0	0	0.732556	0.12385	1.13185	0.113871	0.276755	1	0.994254
chr9.117713024.A.G	rs4986790	G	Severity	CAV	G	TLR4	771.1	Swelling of limb	symptoms	1160	34838	3	0.00695542	32.0866	2.94493	-0.0991168	0.905637	0.0911307	0.276757	1	0.994254
chr2.195519781.A.G	rs74417002	G	Severity	CAV	G	-	571	Chronic liver disease and cirrhosis	digestive	2699	32839	3	0	0	0.0186927	-0.0882393	0.915542	0.0811307	0.276763	1	0.994254
chr2.74462906.CA.C	rs765427546	C	Severity	CAV	C	MOGS	429	Ill-defined descriptions and complications of heart disease	circulatory system	787	22009	2	0	0	0.000747658	1.15328	3.16857	1.06037	0.276765	1	0.994254
chrX.15589409.C.T	rs148771870	T	interindividual clinical variability; may destabilize ACE2 protein structure	CAV-FE	T	ACE2	244	Hypothyroidism	endocrine/metabolic	3833	31249	3	0	0	0.431722	0.642951	1.90209	0.591156	0.276765	1	0.994254
chr9.87726001.C.A	rs41307457	C;A	Possible functional consequences	FCP + IP	A	CTSL	362.6	Peripheral retinal degenerations	sense organs	199	33380	3	0	0	0.138306	-0.214405	0.807021	0.197134	0.276768	1	0.994254
chrX.15581269.T.C	rs138390800	C	May destabilize ACE2 protein structure	FCP + IP	C	ACE2	153.2	Colon cancer	neoplasms	227	34610	3	0	0	0.00104049	1.14309	3.13645	1.05102	0.276769	1	0.994254
chr21.41508701.T.G	rs4283504	T	Possible functional consequences	FCP + IP	T	TMPRSS2	709	Diffuse diseases of connective tissue	dermatologic	521	31047	3	0	0	0.347266	-0.130056	0.878046	0.119581	0.276772	1	0.994254
chr4.25613313.G.A	-	HLA-A*02:02	Protective	IP	A	HLA-A	560.4	Other intestinal obstruction	digestive	118	28358	3	0	0	1.49324	-0.199329	0.81928	0.183275	0.276774	1	0.994254
chr1.87162490.C.T	rs10873821	C	Severity	CAV	C	LINC01140	550.5	Ventral hernia	digestive	190	8831	1	NA	NA	0	-0.117382	0.889246	0.10793	0.276784	1	0.994254
chr4.71742666.T.G	rs2282679	G	Severity	CAV	G	GC	433.31	Transient cerebral ischemia	circulatory system	651	35937	3	0	0	1.51703	-0.083361	0.920019	0.0766487	0.276784	1	0.994254
chr10.76490426.T.C	rs114026383	C	Risk factor for European population	CAV	C	LRMDA	681	Superficial cellulitis and abscess	dermatologic	1685	33802	3	0	0	0.0226067	-0.154827	0.856564	0.142362	0.27679	1	0.994254
chr11.14893332.A.G	rs10741657	G	Severity	CAV	A	CYP2R1	216	Benign neoplasm of skin	neoplasms	1003	34906	3	0.028324	65.5952	5.81314	-0.0543976	0.947055	0.0500182	0.276791	1	0.994254
chr2.191909428.G.A	rs147509469	A	Risk factor for females	CAV	A	CAVIN2-AS1	704.2	Hirsutism	dermatologic	164	34524	3	2.39169e-07	0	1.91744	0.430686	1.53831	0.396013	0.276792	1	0.994254
chr5.174562335.T.A	rs2220543	T	Severity	CAV	A	SUMO2P6	585.32	End stage renal disease	genitourinary	1137	31793	3	0	0	0.32721	0.049136	1.05036	0.0451807	0.276796	1	0.994254
chr15.60845514.G.A	rs17303202	A	Risk factor; Severity	CAV-FE	A	RORA	443	Peripheral vascular disease	circulatory system	2650	33322	3	9.48637e-07	6.19103	2.13199	-0.0375926	0.963105	0.0345666	0.276797	1	0.994254
chr1.196673103.G.A	rs800292	A	Severity	CAV	A	CFH	368	Visual disturbances	sense organs	828	26928	2	0	0	0.669679	-0.0588862	0.942814	0.0541463	0.276798	1	0.994254
chr6.160731787.C.T	rs4252128	T	Potential functional effect on protein	FCP + IP	T	PLG	253	Disorders of the pituitary gland and its hypothalamic control	endocrine/metabolic	390	35096	3	0	0	1.58151	0.249964	1.28398	0.229844	0.276799	1	0.994254
chr22.49281538.G.A	rs62220604	G	Severity	CAV	A	-	564.8	NA	NA	162	37218	3	2.87285e-06	0	1.83868	-0.171311	0.84256	0.157522	0.276799	1	0.994254
chr12.47844974.A.G	rs731236	AG and AA genotype	Severity	CAV	G	VDR	577.2	Chronic pancreatitis	digestive	115	38652	3	0.0823734	57.4484	4.70018	0.154815	1.16744	0.142355	0.276805	1	0.994254
chr1.244873270.T.C	rs12130553	C	Severity	CAV	T	-	427.9	Palpitations	circulatory system	1526	15726	2	0	0	0.989477	-0.0472989	0.953802	0.0434922	0.276805	1	0.994254
chr11.126292948.C.T	rs8177374	T	Protective	CAV	T	TIRAP	504	Other alveolar and parietoalveolar pneumonopathy	respiratory	430	36847	3	0	0	0.64641	-0.138321	0.870819	0.12719	0.27681	1	0.994254
chr5.159315942.T.G	rs3212227	T	Severity	FCP	G	IL12B	427.3	Other specified cardiac dysrhythmias	circulatory system	536	29548	3	0.0449218	74.0218	7.69877	-0.0771054	0.925792	0.0709006	0.27681	1	0.994254
chr6.52200448.A.G	rs13192246	G	Severity	CAV	G	-	411	Ischemic Heart Disease	circulatory system	1019	7923	1	NA	NA	0	-0.0709031	0.931552	0.0651978	0.276813	1	0.994254
chrX.15564142.G.A	rs147311723	A	Severity	CAV	A	ACE2	317	Alcohol-related disorders	mental disorders	920	32064	3	0	0	0.00378433	0.341083	1.40647	0.313639	0.276815	1	0.994254
chr9.133449836.G.A	rs139951127	A	Severity	CAV-FE	A	ADAMTS13	496.21	Obstructive chronic bronchitis	respiratory	332	22699	2	0	0	0.000693595	1.04332	2.83863	0.959377	0.276816	1	0.994254
chr17.27263807.T.C	rs60811869	C	Severity	CAV	C	-	459.9	Circulatory disease NEC	circulatory system	552	36197	3	0	0	0.0256712	-0.202483	0.816701	0.186192	0.276819	1	0.994254
chr3.38894643.C.T	rs33985936	T	Severity	CAV	T	SCN11A	272.12	Hyperglyceridemia	endocrine/metabolic	915	23079	3	0.00457655	41.2035	3.40156	0.0638577	1.06594	0.0587201	0.276819	1	0.994254
chr1.173115604.T.G	rs17300100	G	Severity	CAV	G	-	271	Disorders of carbohydrate transport and metabolism	endocrine/metabolic	4230	32722	3	0	0	0.134843	-0.0564928	0.945073	0.0519478	0.27682	1	0.994254
chr11.14893332.A.G	rs10741657	G	Severity	CAV	A	CYP2R1	698	Pruritus and related conditions	dermatologic	1130	36621	3	0	0	1.10008	-0.0521882	0.94915	0.0479899	0.276823	1	0.994254
chr3.146517122.G.A	rs343320	A	Severity	CAV-FE	A	PLSCR1	709	Diffuse diseases of connective tissue	dermatologic	529	31747	3	0.0463952	33.4854	3.00686	0.142084	1.15267	0.130657	0.276837	1	0.994254
chr4.5820150.T.C	rs3774881	T	Severity	CAV	T	CRMP1	772.2	Spasm of muscle	symptoms	166	7033	1	NA	NA	0	-0.140545	0.868884	0.129243	0.276839	1	0.994254
chr12.47844974.A.G	rs731236	AG and AA genotype	Severity	CAV	G	VDR	618.2	Uterine/Uterovaginal prolapse	genitourinary	197	38686	3	0	0	0.521583	-0.122747	0.884487	0.112877	0.276841	1	0.994254
chr1.156125675.T.C	rs581342	C	Severity	CAV	T	LMNA	592.11	Acute cystitis	genitourinary	105	7519	1	NA	NA	0	-0.162136	0.850326	0.1491	0.276846	1	0.994254
chr11.320772.A.G	rs12252	G	Severity; Risk factor	CAV	G	IFITM3	603	Other disorders of testis	genitourinary	100	32500	3	0.025706	16.997	2.40955	-0.26165	0.769781	0.240616	0.276853	1	0.994254
chr12.8608014.A.G	rs11613792	A	Severity	CAV	G	AICDA	342	Hemiplegia	neurological	149	32569	3	0	0	0.857545	0.148719	1.16035	0.136764	0.276854	1	0.994254
chr4.71762286.C.T	rs113574864	T	Severity	CAV	T	GC	426.2	Atrioventricular [AV] block	circulatory system	278	29460	3	0	0	1.1075	0.155545	1.16829	0.143041	0.276855	1	0.994254
chr14.74952741.A.G	rs2268616	G	Risk factor	CAV	G	PGF	362.27	Drusen (degenerative) of retina	sense organs	158	33037	3	0.0225784	4.90024	2.10305	-0.397747	0.671832	0.365778	0.27686	1	0.994254
chr1.156125675.T.C	rs581342	C	Severity	CAV	T	LMNA	369	Infection of the eye	sense organs	240	7932	1	NA	NA	0	-0.106935	0.898584	0.0983403	0.276862	1	0.994254
chr4.67964168.T.A	rs720009	A	Possible functional consequences	FCP + IP	A	TMPRSS11A	259	Other endocrine disorders	endocrine/metabolic	180	34883	3	0	0	0.506632	0.234074	1.26374	0.215262	0.276864	1	0.994254
chr1.169597075.C.T	rs6127	T	Severity in males	CAV	C	SELP	401.21	Hypertensive heart disease	circulatory system	295	21992	3	0	0	0.343843	-0.115627	0.890807	0.106335	0.276864	1	0.994254
chr17.63488670.G.A	rs4343	G	Severity; Risk factor	CAV	G	ACE	507	Pleurisy; pleural effusion	respiratory	198	24166	2	0	0	0.572221	-0.119039	0.887773	0.109472	0.276864	1	0.994254
chr5.96909661.C.T	rs150892504	T	Severity	CAV	T	ERAP2	585.3	Chronic renal failure [CKD]	genitourinary	2536	32088	3	0	0	0.906863	0.24551	1.27827	0.22578	0.276865	1	0.994254
chr4.166008836.A.T	rs17047200	TT genotype	Severity (TT genotype)*Conflicting; Risk factor (AA genotype)*Conflicting	CAV	T	TLL1	198	Secondary malignant neoplasm	neoplasms	454	34349	3	0	0	0.736728	0.0951435	1.09982	0.087499	0.276875	1	0.994254
chr10.52771475.C.T	rs1800450	T	Severity	CAV	T	MBL2	655	Known or suspected fetal abnormality affecting management of mother	pregnancy complications	104	39114	3	0	0	1.78019	-0.293313	0.745788	0.269748	0.276877	1	0.994254
chr17.8109899.C.T	rs151256885	T	Severity	CAV	T	ALOXE3	532	Dysphagia	digestive	1113	28166	3	0	0	0.325362	-0.158251	0.853636	0.145538	0.276881	1	0.994254
chr1.87162490.C.T	rs10873821	C	Severity	CAV	C	LINC01140	369	Infection of the eye	sense organs	244	8009	1	NA	NA	0	-0.104634	0.900654	0.0962291	0.276884	1	0.994254
chr3.146517122.G.A	rs343320	A	Severity	CAV-FE	A	PLSCR1	450	Noninfectious disorders of lymphatic channels	circulatory system	241	38774	3	0	0	0.257556	0.226849	1.25464	0.208629	0.27689	1	0.994254
chr4.143999443.G.A	rs7683365	A	Risk factor	FCP + IP	A	GYPB	608	Other disorders of male genital organs	genitourinary	155	29875	3	0	0	0.887138	-0.157194	0.854538	0.144569	0.276891	1	0.994254
chr4.153687301.A.G	rs1898830	G	Severity; Risk factor	CAV	G	TLR2	610	Benign mammary dysplasias	genitourinary	553	33232	3	0	0	1.27105	0.0765243	1.07953	0.0703796	0.276901	1	0.994254
chr4.24511798.A.G	rs73246461	G	Severity	CAV	G	-	345.12	Partial epilepsy	neurological	146	34051	3	0.434934	81.3983	10.7517	0.172828	1.18866	0.158951	0.276901	1	0.994254
chr5.123497022.T.C	rs62377777	T	Severity	CAV	C	-	241.2	Nontoxic multinodular goiter	endocrine/metabolic	821	31073	3	0	0	0.00281579	-0.0661249	0.936014	0.0608156	0.276903	1	0.994254
chr8.97128242.T.C	rs7817272	C	Severity	CAV	C	CPQ	172.22	Squamous cell carcinoma	neoplasms	149	27828	2	0	0	0.131538	-0.166725	0.846432	0.153339	0.276905	1	0.994254
chr1.3081749.G.A	rs12745140	A	Severity	CAV	A	PRDM16	470	Septal Deviations/Turbinate Hypertrophy	respiratory	542	26228	3	0.0644206	52.2123	4.18518	0.130426	1.13931	0.119954	0.276905	1	0.994254
chr8.73355963.T.C	rs2010843	C	Severity	CAV	C	RDH10-AS1	743	Osteoporosis, osteopenia and pathological fracture	musculoskeletal	1696	22735	2	0.00181812	19.8949	1.24836	0.0497399	1.051	0.0457471	0.276914	1	0.994254
chr5.132485305.G.A	rs17622656	A	Risk factor	FCP + IP	A	IRF1	627.3	Postmenopausal atrophic vaginitis	genitourinary	627	31257	3	0	0	1.08601	0.0742629	1.07709	0.068302	0.276916	1	0.994254
chr12.132489230.GC.G	rs56106917	G	Severity	CAV	G	FBRSL1	695.41	Cutaneous lupus erythematosus	dermatologic	123	21170	2	0	0	0.307692	0.150694	1.16264	0.1386	0.276922	1	0.994254
chr10.43519603.G.T	rs10793436	G	Severity	CAV	T	-	367.4	NA	NA	347	26405	2	0.0215546	59.6321	2.47721	0.0847623	1.08846	0.0779612	0.276932	1	0.994254
chr3.38894643.C.T	rs33985936	T	Severity	CAV	T	SCN11A	722	Intervertebral disc disorders	musculoskeletal	1466	33358	3	0	0	0.235178	0.0519211	1.05329	0.0477556	0.276938	1	0.994254
chr14.55263686.C.T	rs10140801	T	Severity	CAV-FE	T	FBXO34-AS1	760	Back pain	symptoms	4644	21805	2	0.0019378	55.3229	2.23828	-0.0271384	0.973227	0.0249616	0.276947	1	0.994254
chr18.69541156.T.C	rs12958013	T	Severity	CAV	C	DOK6	340	Migraine	neurological	1771	32506	3	0	0	0.0022546	-0.0718702	0.930652	0.0661059	0.27695	1	0.994254
chr13.33129529.C.G	rs34425674	G	Risk factor	CAV	G	STARD13	362.27	Drusen (degenerative) of retina	sense organs	158	33599	3	0	0	0.25404	0.456596	1.57869	0.419975	0.27695	1	0.994254
chr12.57108399.C.T	rs324011	T	Risk factor; Severity	CAV	T	STAT6	426.24	Atrioventricular block, complete	circulatory system	163	29362	3	0.0100665	0	1.93158	0.135279	1.14486	0.12443	0.276951	1	0.994254
chr20.1135233.C.T	rs141024057	T	Severity	CAV	T	PSMF1	155.1	Malignant neoplasm of liver, primary	neoplasms	211	27898	2	0	0	0.000145574	1.13987	3.12636	1.04846	0.276958	1	0.994254
chr5.174562335.T.A	rs2220543	T	Severity	CAV	A	SUMO2P6	443.7	Peripheral angiopathy in diseases classified elsewhere	circulatory system	921	33067	3	0	0	0.0198399	-0.0554525	0.946057	0.0510069	0.276967	1	0.994254
chr6.160731787.C.T	rs4252128	T	Potential functional effect on protein	FCP + IP	T	PLG	368	Visual disturbances	sense organs	1142	35420	3	0	0	0.452199	-0.188099	0.828533	0.17302	0.27697	1	0.994254
chr1.35908500.C.T	rs2765013	C	Severity	CAV	T	AGO1	695.4	Lupus (localized and systemic)	dermatologic	511	31370	3	0	0	0.890231	0.0776112	1.0807	0.0713896	0.276971	1	0.994254
chr11.88436431.C.T	rs72953026	T	Severity	CAV-FE	T	-	716	Other arthropathies	musculoskeletal	199	36182	3	0	0	1.13679	-0.172465	0.841588	0.158641	0.276976	1	0.994254
chr12.47902438.G.T	rs11574024	T	Severity	CAV	T	VDR	949	Allergies, other	injuries & poisonings	1018	31001	3	2.70916e-06	27.1959	2.7471	0.118497	1.1258	0.108999	0.276978	1	0.994254
chr5.123497022.T.C	rs62377777	T	Severity	CAV	C	-	610.1	Cystic mastopathy	genitourinary	323	33272	3	0.0118478	21.377	2.54379	0.105224	1.11096	0.0967908	0.276979	1	0.994254
chr1.156125675.T.C	rs581342	C	Severity	CAV	C	LMNA	747.11	Cardiac shunt/ heart septal defect	congenital anomalies	110	29131	2	0.402678	79.8553	4.96409	-0.244994	0.78271	0.225365	0.276993	1	0.994254
chr6.32623820.T.C	rs9271609	T	Severity	CAV	C	HLA-DQA1	574.2	Calculus of bile duct	digestive	181	37310	3	0	0	1.13097	-0.132939	0.875518	0.122288	0.276993	1	0.994254
chr8.37849759.C.T	rs138763430	T	Severity	CAV	T	BRF2	537	Other disorders of stomach and duodenum	digestive	266	36035	3	0	0	0.00114917	0.790332	2.20413	0.727013	0.276995	1	0.994254
chr14.55263686.C.T	rs10140801	T	Severity	CAV-FE	C	FBXO34-AS1	371.3	Inflammation of eyelids	sense organs	109	7974	1	NA	NA	0	-0.226192	0.797565	0.208072	0.276999	1	0.994254
chr17.34252769.A.G	rs1024611	G	Risk factor	CAV	G	CCL2	686	Other local infections of skin and subcutaneous tissue	dermatologic	300	33753	3	0	0	0.800865	-0.104688	0.900606	0.0963019	0.277002	1	0.994254
chr17.45714244.T.C	rs113661667	C	Risk factor	CAV-FE	C	LINC02210-CRHR1	366	Cataract	sense organs	2820	34346	3	0	0	0.167381	0.0474896	1.04864	0.0436867	0.277015	1	0.994254
chr10.43519603.G.T	rs10793436	G	Severity	CAV	T	-	509.1	Respiratory failure	respiratory	136	25815	2	0	0	0.0630796	0.135408	1.145	0.124565	0.277015	1	0.994254
chr21.41473456.A.G	rs17854725	G	Severity	CAV	G	TMPRSS2	411.4	Coronary atherosclerosis	circulatory system	2911	21154	2	0	0	0.035558	0.0342129	1.0348	0.0314736	0.277022	1	0.994254
chr4.143996657.T.C	rs6840234	C	Protective	FCP + IP	T	GYPB	276	Disorders of fluid, electrolyte, and acid-base balance	endocrine/metabolic	1926	26550	3	0	0	0.898324	-0.0389872	0.961763	0.0358658	0.277024	1	0.994254
chr4.67910532.T.C	rs9998258	T	Possible functional consequences	FCP + IP	C	TMPRSS11A	291.4	Specific nonpsychotic mental disorders due to brain damage	mental disorders	201	35120	3	0.00134078	0	1.60383	-0.322074	0.724645	0.296289	0.277026	1	0.994254
chr6.160716758.G.A	rs4252187	A	Potential functional effect on protein	FCP + IP	A	PLG	425	Cardiomyopathy	circulatory system	870	37726	3	0	0	0.00391452	0.797758	2.22056	0.733896	0.277028	1	0.994254
chr2.195519781.A.G	rs74417002	G	Severity	CAV	G	-	440	Atherosclerosis	circulatory system	604	33348	3	0	0	0.141891	0.156239	1.16911	0.143732	0.277029	1	0.994254
chr3.61768231.T.A	rs672699	A	Severity	CAV	T	PTPRG	038	Septicemia	infectious diseases	360	35933	3	0.00376306	5.94646	2.12645	-0.0906703	0.913319	0.0834124	0.277031	1	0.994254
chr15.90866675.C.T	rs79742014	T	Protective	IP	T	FURIN	619.4	Noninflammatory disorders of vagina	genitourinary	1021	34405	3	0	0	0.40215	-0.227611	0.796434	0.209392	0.277032	1	0.994254
chr4.153687301.A.G	rs1898830	G	Severity; Risk factor	CAV	G	TLR2	214.1	Lipoma of skin and subcutaneous tissue	neoplasms	186	37225	3	0.0864842	59.3416	4.91903	-0.140131	0.869245	0.128914	0.277034	1	0.994254
chr10.8988345.A.T	rs71481792	A	Severity	CAV	T	-	078	Viral warts & HPV	infectious diseases	1111	27430	3	0	0	1.48382	-0.0589232	0.942779	0.0542069	0.277035	1	0.994254
chr6.31153649.G.A	rs143334143	A	Severity; Risk factor	CAV-FE	A	CCHCR1	429.3	Symptoms involving cardiovascular system	circulatory system	665	34171	3	0	0	1.21808	0.105425	1.11118	0.0969875	0.277039	1	0.994254
chr4.107694523.TG.T	rs70947091	T	Severity	CAV-FE	T	PAPSS1	172.2	Other non-epithelial cancer of skin	neoplasms	524	27572	2	0	0	0.00217815	0.0758492	1.0788	0.0697794	0.277043	1	0.994254
chr5.123497022.T.C	rs62377777	T	Severity	CAV	C	-	401.21	Hypertensive heart disease	circulatory system	294	21875	3	2.63068e-06	0	1.9278	-0.118309	0.888422	0.108841	0.277044	1	0.994254
chr7.128938247.T.G	rs10488631	TCTA haplotype	Severity in European-Americans	CAV	G	IRF5	585.32	End stage renal disease	genitourinary	135	11745	1	NA	NA	0	0.135977	1.14566	0.125097	0.277051	1	0.994254
chr4.67910402.G.A	rs4860265	G	Possible functional consequences	FCP + IP	G	TMPRSS11A	381	Otitis media and Eustachian tube disorders	sense organs	381	35307	3	0.00215758	0	1.95861	0.0822725	1.08575	0.0756906	0.277055	1	0.994254
chr9.3320390.C.A	rs72699049	A	Severity	CAV	A	RFX3	1004	NA	NA	155	38638	3	0	0	1.29041	0.303654	1.3548	0.279363	0.277059	1	0.994254
chr10.51197961.C.A	rs7897633	A	Severity in European-Americans	CAV	C	PRKG1	564.8	NA	NA	172	38764	3	0	0	0.485241	0.129716	1.1385	0.119341	0.277067	1	0.994254
chr6.160716758.G.A	rs4252187	A	Potential functional effect on protein	FCP + IP	A	PLG	563	NA	NA	4656	31861	3	0	0	0.735197	0.466241	1.59399	0.428954	0.27707	1	0.994254
chr10.52771466.C.T	rs1800451	T	Potential functional effect on protein	FCP + IP	T	MBL2	255.21	Glucocorticoid deficiency	endocrine/metabolic	218	34947	3	0	0	1.16245	-0.223105	0.800031	0.205269	0.277085	1	0.994254
chr22.24011037.T.C	rs11090305	C	Severity	CAV	C	-	736	Other acquired deformities of limbs	musculoskeletal	118	33795	3	0	0	0.805899	0.161503	1.17528	0.148592	0.277086	1	0.994254
chr3.149000300.G.T	rs76488148	T	Severity	CAV	T	GYG1	165	Cancer within the respiratory system	neoplasms	314	38538	3	0	0	1.34236	0.142787	1.15348	0.131373	0.277088	1	0.994254
chr15.60845514.G.A	rs17303202	A	Risk factor; Severity	CAV-FE	A	RORA	701.4	Keloid scar	dermatologic	188	35890	3	0.00156302	0	1.57774	-0.136347	0.87254	0.125449	0.277095	1	0.994254
chr14.80203237.T.C	rs225014	C	Severity	CAV	C	DIO2	655	Known or suspected fetal abnormality affecting management of mother	pregnancy complications	100	38110	3	0.0940457	58.4469	4.81312	0.162891	1.17691	0.149873	0.277099	1	0.994254
chr10.98166813.G.T	rs10786398	T	Severity	CAV	T	R3HCC1L	681.2	Cellulitis and abscess of face/neck	dermatologic	112	33507	3	0	0	0.206201	0.176638	1.1932	0.162522	0.277099	1	0.994254
chr11.784340.C.G	rs7104929	G	Severity	CAV-FE	G	-	735.3	Hallux valgus (Bunion)	musculoskeletal	221	35683	3	0	0	0.333631	0.118723	1.12606	0.109235	0.2771	1	0.994254
chr15.60902209.A.G	rs4774377	G	Risk factor	CAV-FE	G	RORA	579	Other symptoms involving abdomen and pelvis	digestive	271	33401	3	0.0546553	66.4982	5.96984	-0.102917	0.902202	0.0946926	0.277101	1	0.994254
chr3.27146807.G.A	rs17317135	G	Severity	CAV	A	NEK10	272	Disorders of lipoid metabolism	endocrine/metabolic	13300	22518	3	0	0	0.264371	0.0583509	1.06009	0.053688	0.277102	1	0.994254
chrX.15587729.C.T	rs4646140	T	Severity	CAV	T	ACE2	614.52	Vaginitis and vulvovaginitis	genitourinary	758	36511	3	0.0859294	54.2162	4.36836	0.11816	1.12542	0.108724	0.277133	1	0.994254
chrX.15581240.G.A	rs147464721	A	Severity	CAV	A	ACE2	594	Urinary calculus	genitourinary	1308	37190	3	0	0	0.00232069	-0.773458	0.461415	0.711703	0.277138	1	0.994254
chr1.161509955.A.G	rs1801274	G	Severity	CAV	G	FCGR2A	189	Cancer of urinary organs (incl. kidney and bladder)	neoplasms	106	12703	1	NA	NA	0	0.154689	1.16729	0.142339	0.277142	1	0.994254
chr13.41746691.T.A	rs10507497	A	Severity	CAV-FE	A	VWA8	288	Diseases of white blood cells	hematopoietic	466	34435	3	0.0150292	39.6735	3.31529	-0.0896454	0.914255	0.0824888	0.277144	1	0.994254
chr12.6845711.C.T	rs5443	T	protective	CAV	T	CDCA3	519.8	Other diseases of respiratory system, NEC	respiratory	151	28945	2	0	0	0.191617	0.12909	1.13779	0.118785	0.277145	1	0.994254
chr17.45422978.G.C	rs1230082	G	Severity	CAV	C	ARHGAP27	771.1	Swelling of limb	symptoms	407	7830	1	NA	NA	0	0.0798136	1.08309	0.073443	0.277151	1	0.994254
chr4.68840276.G.A	rs115162070	G	Severity	CAV	A	-	327.71	Restless legs syndrome	neurological	207	30359	3	1.53182e-06	0	1.40998	0.222335	1.24899	0.204589	0.277153	1	0.994254
chr13.22495675.AG.A	rs10714879	A	Severity	CAV	AG	-	420	Carditis	circulatory system	223	28247	2	0.079794	74.1433	3.86748	0.120103	1.12761	0.110518	0.277157	1	0.994254
chr1.155197995.A.G	rs41264915	A	Severity	CAV-FE	G	THBS3	426	Cardiac conduction disorders	circulatory system	2049	29561	3	0	0	0.195046	-0.0516976	0.949616	0.0475718	0.277157	1	0.994254
chr12.47844974.A.G	rs731236	AG and AA genotype	Severity	CAV	G	VDR	275.5	Disorders of calcium/phosphorus metabolism	endocrine/metabolic	312	37276	3	0.057229	70.8957	6.87183	-0.0978776	0.90676	0.0900666	0.277158	1	0.994254
chr17.63488670.G.A	rs4343	G	Severity; Risk factor	CAV	G	ACE	792.1	Papanicolaou smear of cervix or vagina with atypical squamous cells	genitourinary	317	22672	2	0	0	0.160075	0.0958069	1.10055	0.0881618	0.277162	1	0.994254
chr7.107967457.C.T	rs2237698	T	Severity	CAV	T	LAMB1	594.3	Calculus of ureter	genitourinary	108	27926	2	0	0	0.915566	-0.237732	0.788414	0.218762	0.277164	1	0.994254
chr13.33129529.C.G	rs34425674	G	Risk factor	CAV	G	STARD13	394	Rheumatic disease of the heart valves	circulatory system	514	34781	3	0	0	0.00327645	-0.320367	0.725883	0.294807	0.277169	1	0.994254
chr13.112889041.C.T	rs9577175	T	Severity	CAV	T	ATP11A	317	Alcohol-related disorders	mental disorders	915	31820	3	8.49937e-07	0	1.73448	-0.0703717	0.932047	0.0647574	0.27717	1	0.994254
chr15.60845514.G.A	rs17303202	A	Risk factor; Severity	CAV-FE	A	RORA	110.2	Dermatomycoses	infectious diseases	295	31329	3	0	0	1.19479	0.101605	1.10695	0.0934995	0.277175	1	0.994254
chrX.15586459.TAAATC.T	rs755766792	T	Severity	CAV	T	ACE2	709.2	Sicca syndrome	dermatologic	253	31945	3	0	0	0.000999971	1.1333	3.10587	1.0429	0.277181	1	0.994254
chr5.131995059.C.T	rs56162149	T	Severity	CAV-FE	C	ACSL6	530.11	GERD	digestive	1717	6439	1	NA	NA	0	0.0504891	1.05179	0.0464622	0.277182	1	0.994254
chr20.50172836.A.G	rs6122883	G	Severity	CAV-FE	G	LINC01273	703	Diseases of nail, NOS	dermatologic	242	34116	3	0.0355811	48.4269	3.87799	0.115738	1.1227	0.106509	0.277189	1	0.994254
chr13.41746691.T.A	rs10507497	A	Severity	CAV-FE	A	VWA8	697	Sarcoidosis	dermatologic	536	32230	3	0.00101552	0	1.87397	0.0788937	1.08209	0.0726027	0.277192	1	0.994254
chr13.73984368.C.T	rs12871414	C	Severity	CAV	T	KLF12	512.1	Wheezing	respiratory	409	22649	3	0.0046894	2.38505	2.04887	0.0957775	1.10051	0.0881407	0.277195	1	0.994254
chr2.36677870.C.A	rs6714112	C	Severity	CAV	A	-	286.9	Abnormal coagulation profile	hematopoietic	205	35723	3	0.0786474	55.7623	4.52103	0.152373	1.1646	0.140225	0.277198	1	0.994254
chr4.67963489.G.A	rs6552134	G	Possible functional consequences	FCP + IP	A	TMPRSS11A	070	Viral hepatitis	infectious diseases	1092	6038	1	NA	NA	0	-0.0655277	0.936573	0.0603038	0.277202	1	0.994254
chr9.133257521.T.TC	rs8176719	TC	Severity; Risk factor	CAV-FE	TC	ABO	300.1	Anxiety disorder	mental disorders	4648	24292	3	0	0	0.278074	0.0270865	1.02746	0.0249273	0.277205	1	0.994254
chr17.9267091.C.T	rs34761447	C	Severity	CAV	T	STX8	789	Nausea and vomiting	symptoms	1459	34931	3	0.0282784	51.7859	4.14817	0.0959725	1.10073	0.0883223	0.277206	1	0.994254
chr15.90879313.T.C	rs8039305	C	Risk factor	CAV-FE	C	FURIN	295	Schizophrenia and other psychotic disorders	mental disorders	377	17778	2	0	0	0.00992811	0.0835617	1.08715	0.0769011	0.277208	1	0.994254
chr6.32623820.T.C	rs9271609	T	Severity	CAV	C	HLA-DQA1	276.5	Hypovolemia	endocrine/metabolic	204	34272	3	0	0	1.0376	0.120976	1.1286	0.111334	0.277211	1	0.994254
chr17.63488670.G.A	rs4343	G	Severity; Risk factor	CAV	A	ACE	687	Symptoms affecting skin	dermatologic	109	11178	1	NA	NA	0	-0.153876	0.857378	0.141612	0.277211	1	0.994254
chr9.132278286.T.C	rs11243705	C	Severity	CAV	C	SETX	295.1	Schizophrenia	mental disorders	481	23897	3	0	0	0.211695	0.104819	1.11051	0.0964655	0.277214	1	0.994254
chr19.31533051.C.A	rs8105499	C	Severity	CAV	A	LINC02841	350.2	Abnormality of gait	neurological	2619	32765	3	0	0	0.609727	0.0388069	1.03957	0.0357142	0.277215	1	0.994254
chr5.86011821.T.G	rs4424029	G	Severity	CAV	G	-	704.2	Hirsutism	dermatologic	162	34329	3	0	0	0.106319	0.129517	1.13828	0.119195	0.277216	1	0.994254
chrX.15589409.C.T	rs148771870	T	interindividual clinical variability; may destabilize ACE2 protein structure	CAV-FE	T	ACE2	585.3	Chronic renal failure [CKD]	genitourinary	2536	32107	3	0	0	0.00692593	1.15807	3.18377	1.0658	0.277225	1	0.994254
chr10.98166813.G.T	rs10786398	T	Severity	CAV	T	R3HCC1L	531.4	Peptic ulcer, site unspecified	digestive	294	38137	3	0	0	0.2918	-0.117563	0.889084	0.108197	0.27723	1	0.994254
chr1.27373964.C.T	rs141300199	T	Severity	CAV	T	FCN3	402	NA	NA	833	37302	3	0	0	0.00164488	0.636089	1.88908	0.585414	0.27723	1	0.994254
chr6.18015216.C.T	rs140247774	T	Severity	CAV	T	-	705.8	Hyperhidrosis	dermatologic	223	32849	3	0	0	0.0948338	0.302414	1.35312	0.278329	0.277242	1	0.994254
chr10.52771466.C.T	rs1800451	T	Potential functional effect on protein	FCP + IP	T	MBL2	255.2	Adrenal hypofunction	endocrine/metabolic	221	34947	3	0	0	1.29985	-0.219363	0.80303	0.201894	0.277245	1	0.994254
chr19.24134099.G.A	rs10407383	A	Severity	CAV-FE	A	ZNF254	496.1	Emphysema	respiratory	689	29579	3	0	0	0.284167	-0.0686991	0.933608	0.0632283	0.277247	1	0.994254
chr15.34253720.A.G	rs2705343	G	Severity	CAV-FE	G	SLC12A6	359.2	Myopathy	neurological	156	35741	3	0	0	1.12995	-0.182546	0.833147	0.168012	0.277256	1	0.994254
chr8.97128242.T.C	rs7817272	C	Severity	CAV	C	CPQ	272.13	Mixed hyperlipidemia	endocrine/metabolic	3177	23037	3	0	0	0.726099	0.0352403	1.03587	0.0324346	0.277257	1	0.994254
chr4.153687301.A.G	rs1898830	G	Severity; Risk factor	CAV	G	TLR2	079.9	Viremia, NOS	infectious diseases	434	27807	3	0	0	1.65368	0.0875132	1.09146	0.0805464	0.27726	1	0.994254
chr11.320836.C.T	rs34481144	T	Severity	CAV	T	IFITM3	1013	NA	NA	266	37032	3	0	0	0.514297	-0.123882	0.883484	0.11402	0.277262	1	0.994254
chr15.34253720.A.G	rs2705343	G	Severity	CAV-FE	G	SLC12A6	110.1	Dermatophytosis	infectious diseases	2679	30681	3	0.0141833	73.0388	7.41806	0.0435537	1.04452	0.0400866	0.277263	1	0.994254
chr18.69541156.T.C	rs12958013	T	Severity	CAV	C	DOK6	280.1	Iron deficiency anemias, unspecified or not due to blood loss	hematopoietic	2220	28340	3	0.0773224	80.2983	10.1514	0.0670337	1.06933	0.061698	0.277267	1	0.994254
chr6.41534945.A.C	rs1886814	C	Severity	CAV-FE	C	FOXP4-AS1	649.1	Diabetes or abnormal glucose tolerance complicating pregnancy	pregnancy complications	223	38375	3	0.247339	55.4433	4.48867	-0.20023	0.818542	0.184299	0.277283	1	0.994254
chr4.188627868.CTCT.C	rs1734523522	C	Severity	CAV	C	LINC01060	751	Genitourinary congenital anomalies	congenital anomalies	196	38234	3	0	0	0.627463	0.17682	1.19342	0.162753	0.277287	1	0.994254
chr15.90866675.C.T	rs79742014	T	Protective	IP	T	FURIN	573.7	Abnormal results of function study of liver	digestive	770	32732	3	0.038283	1.43446	2.02911	0.191985	1.21165	0.176712	0.277289	1	0.994254
chr1.90742957.A.C	rs2166172	C	Severity	CAV-FE	C	-	565	Anal and rectal conditions	digestive	1241	35621	3	0.0140143	68.5101	6.35124	-0.0513209	0.949974	0.0472383	0.277291	1	0.994254
chrX.15564142.G.A	rs147311723	A	Severity	CAV	A	ACE2	204	Leukemia	neoplasms	295	38371	3	0	0	0.580918	0.557349	1.74604	0.513016	0.277295	1	0.994254
chr1.154454494.A.C	rs2228145	A	Risk factor	CAV	C	IL6R	348.8	Encephalopathy, not elsewhere classified	neurological	124	34976	3	0.0415958	32.0914	2.94513	-0.164406	0.848398	0.151328	0.277295	1	0.994254
chr9.87726151.C.T	rs41312184	C;T	Possible functional consequences	FCP + IP	T	CTSL	110.2	Dermatomycoses	infectious diseases	295	31381	3	0	0	1.70909	0.324415	1.38322	0.298611	0.277296	1	0.994254
chr17.31410594.G.A	rs178840	G	Severity	CAV	G	RAB11FIP4	782.6	Pallor and flushing	symptoms	133	19793	2	0	0	0.0757225	-0.144098	0.865803	0.132637	0.277299	1	0.994254
chr1.196673103.G.A	rs800292	A	Severity	CAV	G	CFH	282	Hereditary hemolytic anemias	hematopoietic	161	6169	1	NA	NA	0	-0.153589	0.857625	0.141374	0.277301	1	0.994254
chr5.32750877.T.C	rs1173773	C	Protective	CAV	C	NPR3	365	Glaucoma	sense organs	1438	26055	2	0	0	0.00195296	-0.0448329	0.956157	0.0412675	0.277303	1	0.994254
chr11.88436431.C.T	rs72953026	T	Severity	CAV-FE	T	-	726.4	Calcaneal spur; Exostosis NOS	musculoskeletal	107	18274	2	0	0	0.442091	-0.259422	0.771497	0.238793	0.277307	1	0.994254
chr7.107967457.C.T	rs2237698	T	Severity	CAV	T	LAMB1	214.1	Lipoma of skin and subcutaneous tissue	neoplasms	186	37359	3	0	0	0.46924	0.169747	1.18501	0.15625	0.277309	1	0.994254
chr2.6013310.G.A	rs73910904	A	Risk factor	CAV	A	-	344	Other paralytic syndromes	neurological	216	35047	3	0	0	0.597072	-0.448781	0.638406	0.4131	0.277314	1	0.994254
chr13.102695866.A.G	rs599976	G	Severity	CAV-FE	G	METTL21C	241.1	Nontoxic uninodular goiter	endocrine/metabolic	1438	31195	3	0	0	1.5141	-0.0637967	0.938196	0.0587247	0.277316	1	0.994254
chr21.41473715.C.A	rs2298661	A	Protective	CAV-FE	A	TMPRSS2	110.2	Dermatomycoses	infectious diseases	289	31073	3	0	0	0.216242	0.110978	1.11737	0.102157	0.277323	1	0.994254
chr16.3500977.C.G	rs2301762	G	Severity	CAV	G	CLUAP1	287.3	Thrombocytopenia	hematopoietic	799	35797	3	0	0	0.698177	-0.151309	0.859582	0.139284	0.277331	1	0.994254
chr15.33615902.C.T	rs12593288	C	Severity	CAV	T	RYR3	720	Spinal stenosis	musculoskeletal	578	32980	3	1.21049e-06	19.7726	2.49291	0.0948151	1.09946	0.0872811	0.277338	1	0.994254
chr17.9267091.C.T	rs34761447	C	Severity	CAV	T	STX8	008	Intestinal infection	infectious diseases	727	37075	3	9.77446e-07	0	1.83577	-0.150086	0.860634	0.138162	0.277343	1	0.994254
chr15.90866675.C.T	rs79742014	T	Protective	IP	T	FURIN	634.1	Missed abortion/Hydatidiform mole	pregnancy complications	121	38289	3	0.137503	0	1.21596	0.509026	1.66367	0.468588	0.277348	1	0.994254
chr10.22439346.T.C	-	HLA-A*02:02	Protective	IP	C	HLA-A	280.1	Iron deficiency anemias, unspecified or not due to blood loss	hematopoietic	2251	28968	3	0.0170114	33.1956	2.99381	-0.0901776	0.913769	0.083015	0.277355	1	0.994254
chr8.97128242.T.C	rs7817272	C	Severity	CAV	C	CPQ	285.21	Anemia in chronic kidney disease	hematopoietic	514	29262	3	0	0	0.366146	0.0761692	1.07915	0.0701195	0.277357	1	0.994254
chr9.87726001.C.A	rs41307457	C;A	Possible functional consequences	FCP + IP	A	CTSL	327	Sleep disorders	neurological	3866	30330	3	0	0	0.500791	0.048955	1.05017	0.0450676	0.277366	1	0.994254
chr22.49281538.G.A	rs62220604	G	Severity	CAV	A	-	227.1	Benign neoplasm of adrenal gland	neoplasms	100	36747	3	5.95112e-07	13.7232	2.31812	-0.220665	0.801985	0.203143	0.277367	1	0.994254
chr21.41465040.G.A	rs17001042	A	Possible functional consequences	FCP + IP	A	TMPRSS2	327.71	Restless legs syndrome	neurological	207	30592	3	0.0766023	0	1.4572	0.304676	1.35618	0.280487	0.277373	1	0.994254
chr11.2872637.A.G	rs10766439	A	Severity	CAV	A	-	253.2	Pituitary hypofunction	endocrine/metabolic	100	34054	3	0	0	0.882583	-0.186563	0.829806	0.171752	0.277374	1	0.994254
chr22.41925447.G.A	rs61756766	A	Severity	CAV	A	TNFRSF13C	165	Cancer within the respiratory system	neoplasms	314	38976	3	0	0	0.528014	0.421388	1.52407	0.387936	0.277377	1	0.994254
chr4.67964168.T.A	rs720009	A	Possible functional consequences	FCP + IP	A	TMPRSS11A	514	Abnormal findings examination of lungs	respiratory	950	36025	3	0.00479944	0	1.59997	-0.103396	0.90177	0.095188	0.277379	1	0.994254
chr10.43519603.G.T	rs10793436	G	Severity	CAV	T	-	433.8	Late effects of cerebrovascular disease	circulatory system	116	25218	2	0	0	0.0606251	-0.149332	0.861283	0.137478	0.27738	1	0.994254
chr3.1052111.C.G	rs1504061	G	Severity	CAV	G	-	803	Fracture of upper limb	injuries & poisonings	388	34996	3	0	0	0.773295	-0.180141	0.835153	0.165841	0.277381	1	0.994254
chr7.107967457.C.T	rs2237698	T	Severity	CAV	T	LAMB1	275.53	Disorders of phosphorus metabolism	endocrine/metabolic	114	37204	3	0	0	0.246735	0.215025	1.23989	0.197959	0.277385	1	0.994254
chr1.20166359.C.T	rs72663004	T	Severity	CAV	T	PLA2G2C	440	Atherosclerosis	circulatory system	603	33395	3	8.80341e-07	26.0365	2.70404	-0.167158	0.846066	0.153891	0.277386	1	0.994254
chr5.159315942.T.G	rs3212227	T	Severity	FCP	G	IL12B	561.2	NA	NA	901	36764	3	0.00329458	13.9342	2.3238	0.0566242	1.05826	0.0521301	0.277387	1	0.994254
chr5.32750877.T.C	rs1173773	C	Protective	CAV	C	NPR3	367.1	Myopia	sense organs	282	26418	2	0	0	0.0916423	-0.0975112	0.907092	0.0897731	0.277393	1	0.994254
chr3.27146807.G.A	rs17317135	G	Severity	CAV	A	NEK10	340.1	Migrain with aura	neurological	348	32854	3	0	0	0.00954981	0.236626	1.26697	0.217851	0.277396	1	0.994254
chr5.86011821.T.G	rs4424029	G	Severity	CAV	G	-	550.5	Ventral hernia	digestive	626	36184	3	0	0	0.962886	-0.0670675	0.935132	0.0617459	0.277397	1	0.994254
chr2.45584979.T.C	-	HLA-A*02:02	Protective	IP	C	HLA-A	747	Cardiac and circulatory congenital anomalies	congenital anomalies	322	29086	2	0.00563371	25.6524	1.34503	-0.097087	0.907477	0.089384	0.2774	1	0.994254
chr14.55263686.C.T	rs10140801	T	Severity	CAV-FE	T	FBXO34-AS1	782.3	Edema	symptoms	1427	26472	2	0	0	0.00284762	0.0447815	1.0458	0.0412286	0.277401	1	0.994254
chr6.6924962.A.C	rs6933436	C	Severity	CAV	C	-	433	Cerebrovascular disease	circulatory system	2144	34719	3	0	0	0.824104	-0.0390939	0.96166	0.0359923	0.277401	1	0.994254
chr10.28606315.C.T	rs12773860	T	Severity	CAV	T	WAC	473.4	Voice disturbance	respiratory	731	26362	3	0	0	0.983714	0.111776	1.11826	0.102908	0.277402	1	0.994254
chr1.205208489.G.A	rs11240388	G	Severity	CAV-FE	G	DSTYK	426.3	Bundle branch block	circulatory system	122	10506	1	NA	NA	0	0.142435	1.15308	0.131135	0.277403	1	0.994254
chr7.128954129.T.C	rs10488631	TCTA haplotype	Severity in European-Americans	CAV	C	IRF5	362.4	Retinal vascular changes and abnomalities	sense organs	131	7795	1	NA	NA	0	0.387379	1.47311	0.356655	0.277416	1	0.994254
chr6.18015216.C.T	rs140247774	T	Severity	CAV	T	-	359	Muscular dystrophies and other myopathies	neurological	166	36187	3	0	0	0.317831	0.315251	1.3706	0.29025	0.27742	1	0.994254
chr11.784340.C.G	rs7104929	G	Severity	CAV-FE	G	-	947	Urticaria	dermatologic	474	30798	3	0.0470039	63.7292	5.51407	-0.0830125	0.92034	0.0764294	0.27742	1	0.994254
chr12.112919388.G.A	rs10774671	A	Severity (A allele); Protective (G allele)	CAV-FE	A	OAS1	290	Delirium dementia and amnestic and other cognitive disorders	mental disorders	142	8111	1	NA	NA	0	-0.143467	0.86635	0.13209	0.277423	1	0.994254
chr12.8608014.A.G	rs11613792	A	Severity	CAV	G	AICDA	260.6	Anorexia	endocrine/metabolic	343	23409	3	0	0	1.4335	-0.10479	0.900514	0.0964812	0.277428	1	0.994254
chr6.31575324.G.A	rs361525	G	Severity	CAV-FE	A	TNF	414	Other forms of chronic heart disease	circulatory system	501	33181	3	0	0	1.12456	0.151134	1.16315	0.139151	0.277428	1	0.994254
chr19.35687796.G.A	rs77127536	A	Severity	CAV	A	TYMSP2	740.9	Osteoarthrosis NOS	musculoskeletal	2871	30970	3	0	0	0.781004	-0.047347	0.953756	0.0435936	0.277436	1	0.994254
chr6.30887474.G.A	rs4618569	AG genotype	Severity	CAV	A	DDR1	535.9	Gastritis and duodenitis, NOS	digestive	829	36039	3	0.00102101	0	1.52128	-0.0611205	0.94071	0.0562755	0.277437	1	0.994254
chr4.5820150.T.C	rs3774881	T	Severity	CAV	T	CRMP1	250.22	Type 2 diabetes with renal manifestations	endocrine/metabolic	447	4785	1	NA	NA	0	-0.0919922	0.912112	0.0847013	0.277444	1	0.994254
chr22.19963748.G.A	rs4680	A	Risk factor	FCP	A	COMT	270.3	Disorders of plasma protein metabolism	endocrine/metabolic	355	36572	3	0.0097972	36.029	3.12642	0.0845391	1.08822	0.0778394	0.277448	1	0.994254
chr15.33615902.C.T	rs12593288	C	Severity	CAV	T	RYR3	279.1	Immunity deficiency	endocrine/metabolic	231	35976	3	0	0	1.0278	0.138474	1.14852	0.127502	0.277455	1	0.994254
chr8.38963809.A.G	rs10808999	G	Severity	CAV	A	PLEKHA2	690	Erythematosquamous dermatosis	dermatologic	146	7879	1	NA	NA	0	-0.420644	0.656624	0.387317	0.277459	1	0.994254
chr8.38963809.A.G	rs10808999	G	Severity	CAV	A	PLEKHA2	690.1	Seborrheic dermatitis	dermatologic	146	7879	1	NA	NA	0	-0.420644	0.656624	0.387317	0.277459	1	0.994254
chr18.69541156.T.C	rs12958013	T	Severity	CAV	C	DOK6	1010	NA	NA	20871	11582	3	0.00753358	64.3191	5.60524	-0.0335685	0.966989	0.030909	0.27746	1	0.994254
chr2.195519781.A.G	rs74417002	G	Severity	CAV	G	-	427.22	Atrial flutter	circulatory system	339	29606	3	0.139719	43.4427	3.53623	-0.254543	0.775271	0.234378	0.277463	1	0.994254
chr5.132485305.G.A	rs17622656	A	Risk factor	FCP + IP	A	IRF1	443.7	Peripheral angiopathy in diseases classified elsewhere	circulatory system	929	33239	3	0.0860237	85.0552	13.3826	-0.0691994	0.933141	0.0637187	0.277472	1	0.994254
chr7.128938247.T.G	rs10488631	TCTA haplotype	Severity in European-Americans	CAV	G	IRF5	426.9	Cardiac pacemaker/device in situ	circulatory system	335	10456	1	NA	NA	0	-0.0928473	0.911333	0.0854939	0.277474	1	0.994254
chr1.169597075.C.T	rs6127	T	Severity in males	CAV	C	SELP	153.3	Malignant neoplasm of rectum, rectosigmoid junction, and anus	neoplasms	727	34598	3	0.0146489	55.6553	4.51012	-0.0667034	0.935473	0.061421	0.277477	1	0.994254
chr4.25613313.G.A	-	HLA-A*02:02	Protective	IP	A	HLA-A	275	Disorders of mineral metabolism	endocrine/metabolic	1182	37259	3	3.94026e-05	7.94399	2.17259	-0.062043	0.939842	0.0571298	0.277479	1	0.994254
chr8.38996464.C.A	rs7840270	C	Severity	CAV-FE	A	ADAM9	695.8	Other specified erythematous conditions	dermatologic	322	31541	3	7.38894e-06	13.8566	2.32171	-0.0960613	0.908408	0.0884549	0.277483	1	0.994254
chr2.167953627.G.A	rs7595310	A	Severity	CAV-FE	G	STK39	558	Noninfectious gastroenteritis	digestive	156	6768	1	NA	NA	0	-0.146484	0.86374	0.134886	0.277485	1	0.994254
chr9.132278286.T.C	rs11243705	C	Severity	CAV	C	SETX	697	Sarcoidosis	dermatologic	524	31762	3	0.014536	37.9392	3.22265	-0.108769	0.896938	0.100158	0.27749	1	0.994254
chr16.89196249.G.A	rs117169628	A	Severity	CAV	A	SLC22A31	278.11	Morbid obesity	endocrine/metabolic	3088	25817	3	0.00332766	29.2171	2.82554	0.0581545	1.05988	0.0535506	0.277491	1	0.994254
chr16.85959043.C.T	rs12444486	C	Severity in African-Americans	CAV	C	-	300.1	Anxiety disorder	mental disorders	4502	23286	3	0.00144046	44.3934	3.5967	-0.0261888	0.974151	0.0241164	0.277508	1	0.994254
chr19.50259161.A.G	rs1651553	G	Severity	CAV	A	MYH14	496.21	Obstructive chronic bronchitis	respiratory	509	29099	3	1.40894e-06	0	1.91642	-0.0787777	0.924245	0.0725443	0.277512	1	0.994254
chr8.97128242.T.C	rs7817272	C	Severity	CAV	C	CPQ	389.1	Sensorineural hearing loss	sense organs	1230	34983	3	0	0	1.01414	0.0508644	1.05218	0.0468399	0.277514	1	0.994254
chr11.88824823.A.G	rs10831496	G	Severity	CAV-FE	A	GRM5	395.2	Nonrheumatic aortic valve disorders	circulatory system	508	23100	2	0.011716	43.4977	1.76984	-0.0805084	0.922647	0.0741386	0.277516	1	0.994254
chr11.88436431.C.T	rs72953026	T	Severity	CAV-FE	T	-	681	Superficial cellulitis and abscess	dermatologic	1675	33434	3	0.0195355	61.804	5.23615	0.0585729	1.06032	0.053939	0.277519	1	0.994254
chr15.60845514.G.A	rs17303202	A	Risk factor; Severity	CAV-FE	A	RORA	278.11	Morbid obesity	endocrine/metabolic	3083	25828	3	0.00362248	51.0846	4.08869	0.0348887	1.0355	0.0321287	0.277521	1	0.994254
chr6.32623820.T.C	rs9271609	T	Severity	CAV	C	HLA-DQA1	216	Benign neoplasm of skin	neoplasms	1002	34905	3	6.85407e-06	0	1.66387	-0.0564056	0.945156	0.0519437	0.277523	1	0.994254
chrX.15564142.G.A	rs147311723	A	Severity	CAV	A	ACE2	440.2	Atherosclerosis of the extremities	circulatory system	343	33395	3	0.585321	0	1.81679	0.571544	1.771	0.526334	0.277525	1	0.994254
chr3.38894643.C.T	rs33985936	T	Severity	CAV	T	SCN11A	514.1	Abnormal results of function study of pulmonary system	respiratory	102	36305	3	0	0	1.51572	-0.213402	0.807831	0.196526	0.277536	1	0.994254
chr9.21131628.G.C	rs12236000	G	Severity	CAV	C	-	276.1	Electrolyte imbalance	endocrine/metabolic	2405	34030	3	0	0	1.66014	-0.0572448	0.944363	0.0527185	0.277542	1	0.994254
chr7.117587778.G.T	rs113993959	T	Severity	CAV	T	CFTR	555.2	Ulcerative colitis	digestive	378	21486	2	0	0	0.000513683	1.16281	3.1989	1.07087	0.277544	1	0.994254
chr2.195499753.A.C	rs73060484	C	Severity	CAV	C	-	472	Chronic pharyngitis and nasopharyngitis	respiratory	1369	26479	3	0.0322185	70.6679	6.81847	0.0687565	1.07118	0.063321	0.27755	1	0.994254
chr9.87726151.C.T	rs41312184	C;T	Possible functional consequences	FCP + IP	T	CTSL	292.2	Mild cognitive impairment	mental disorders	214	35125	3	0	0	0.245913	0.367969	1.4448	0.338883	0.277555	1	0.994254
chr2.167953627.G.A	rs7595310	A	Severity	CAV-FE	A	STK39	216.1	Screening for malignant neoplasms of the skin	neoplasms	473	25586	2	0.0300138	69.3075	3.25812	-0.0868815	0.916786	0.0800143	0.277557	1	0.994254
chr2.216660263.A.C	rs2270360	A	Severity	CAV	C	IGFBP2	427.22	Atrial flutter	circulatory system	324	26953	3	4.46665e-06	23.2693	2.60652	-0.114589	0.891733	0.105533	0.277563	1	0.994254
chr12.8608014.A.G	rs11613792	A	Severity	CAV	G	AICDA	184	Cancer of other female genital organs	neoplasms	116	34267	3	0	0	1.45122	0.183112	1.20095	0.168641	0.277565	1	0.994254
chr15.100233816.G.A	rs143434383	A	Risk factor	CAV	A	ADAMTS17	458	Hypotension	circulatory system	427	36243	3	0	0	0.0293133	0.457877	1.58072	0.421698	0.27757	1	0.994254
chr2.136948486.A.G	rs7605851	G	Severity	CAV-FE	G	THSD7B	345.1	Epilepsy	neurological	219	34958	3	0	0	0.40287	0.167723	1.18261	0.154473	0.277579	1	0.994254
chr22.22210343.A.T	rs5757427	T	Severity	CAV	A	IGLV10-54	418	Nonspecific chest pain	circulatory system	3853	18478	3	0.00656898	64.6366	5.65556	0.032063	1.03258	0.02953	0.277579	1	0.994254
chr1.12207235.C.T	rs3397	T	Severity	CAV-FE	C	TNFRSF1B	272.12	Hyperglyceridemia	endocrine/metabolic	617	12902	2	0.0099167	51.9382	2.08066	-0.0682743	0.934004	0.0628816	0.277585	1	0.994254
chr19.39248147.C.T	rs12979860	C	Severity (C allele)*Conflicting; Risk factor (T allele)*Conflicting	CAV	T	IFNL4	720	Spinal stenosis	musculoskeletal	396	25323	2	0	0	0.291631	-0.0817544	0.921498	0.0752979	0.277591	1	0.994254
chr22.22210343.A.T	rs5757427	T	Severity	CAV	A	IGLV10-54	519.8	Other diseases of respiratory system, NEC	respiratory	114	25104	3	0.0222362	24.547	2.65066	0.15491	1.16755	0.142678	0.277597	1	0.994254
chr1.244873270.T.C	rs12130553	C	Severity	CAV	T	-	350.3	Lack of coordination	neurological	117	17705	2	0	0	0.162484	0.159104	1.17246	0.146541	0.277599	1	0.994254
chr6.31153649.G.A	rs143334143	A	Severity; Risk factor	CAV-FE	A	CCHCR1	740.11	Osteoarthrosis, localized, primary	musculoskeletal	3640	31141	3	0.000489796	3.72332	2.07735	-0.0524768	0.948876	0.0483335	0.277601	1	0.994254
chr2.112913801.G.T	rs3811046	T	Risk factor	CAV	T	IL37	250.4	Abnormal glucose	endocrine/metabolic	702	5985	1	NA	NA	0	0.0756643	1.0786	0.0696902	0.277601	1	0.994254
chrX.15587729.C.T	rs4646140	T	Severity	CAV	T	ACE2	532	Dysphagia	digestive	1120	28385	3	0	0	0.0145337	-0.129868	0.878211	0.119615	0.277602	1	0.994254
chr12.106231175.T.A	rs12823094	A	Severity	CAV	A	-	290.16	Vascular dementia	mental disorders	123	21924	2	0.196416	51.1448	2.04686	-0.233064	0.792103	0.214665	0.277606	1	0.994254
chr1.155066988.C.T	rs114301457	T	Severity	CAV	T	EFNA4	695.3	Rosacea	dermatologic	293	24465	2	0	0	0.00114529	0.796571	2.21792	0.73369	0.27761	1	0.994254
chr11.88824823.A.G	rs10831496	G	Severity	CAV-FE	G	GRM5	610	Benign mammary dysplasias	genitourinary	115	12111	1	NA	NA	0	-0.163588	0.849092	0.150674	0.277611	1	0.994254
chr11.114726432.A.T	rs1712779	T	Severity	CAV-FE	T	-	585.34	Chronic Kidney Disease, Stage IV	genitourinary	1037	32063	3	0	0	0.457541	-0.0574439	0.944175	0.0529097	0.277613	1	0.994254
chr22.49281538.G.A	rs62220604	G	Severity	CAV	A	-	364	Corneal opacity and other disorders of cornea	sense organs	336	32643	3	0	0	0.946153	0.113542	1.12024	0.104582	0.277623	1	0.994254
chr6.41534945.A.C	rs1886814	C	Severity	CAV-FE	C	FOXP4-AS1	564.8	NA	NA	171	38647	3	0.0890937	0	1.93203	-0.224302	0.799074	0.206602	0.277624	1	0.994254
chr1.173115604.T.G	rs17300100	G	Severity	CAV	G	-	726.1	Enthesopathy	musculoskeletal	1345	28811	3	0	0	1.1902	-0.0921627	0.911957	0.0848902	0.277625	1	0.994254
chr3.148742201.A.C	rs5186	C	Severity	CAV	C	AGTR1	255.2	Adrenal hypofunction	endocrine/metabolic	221	35128	3	0.160727	73.6311	7.5847	0.127947	1.13649	0.117853	0.277632	1	0.994254
chr14.72467521.C.T	rs12587980	T	Severity	CAV	T	RGS6	411.1	Unstable angina (intermediate coronary syndrome)	circulatory system	175	32977	3	0.0365718	43.71	3.55303	-0.126912	0.880811	0.1169	0.277634	1	0.994254
chr4.106022043.T.C	rs11729561	T	Severity	CAV	C	-	686.1	Carbuncle and furuncle	dermatologic	137	21057	2	0.00716768	5.80037	1.06158	0.2604	1.29745	0.23986	0.277641	1	0.994254
chrX.15599938.A.G	rs2106809	G	Severity	CAV	G	ACE2	250.23	Type 2 diabetes with ophthalmic manifestations	endocrine/metabolic	682	26967	3	0	0	0.23313	0.0855267	1.08929	0.0787824	0.277653	1	0.994254
chr16.16924042.C.A	rs1453512	A	Severity	CAV	C	-	356	Hereditary and idiopathic peripheral neuropathy	neurological	454	36008	3	0	0	0.896086	0.0825138	1.08601	0.0760072	0.277654	1	0.994254
chr10.52771475.C.T	rs1800450	T	Severity	CAV	T	MBL2	296	Mood disorders	mental disorders	6656	24345	3	0.00016624	0	1.45517	0.0344472	1.03505	0.0317311	0.277657	1	0.994254
chr1.46309111.A.G	rs41292543	G	Severity	CAV-FE	G	UQCRH	580.1	Glomerulonephritis	genitourinary	180	32110	3	0	0	0.26407	0.217542	1.24302	0.200391	0.27766	1	0.994254
chr19.50379362.T.C	rs1405655	C	Severity	CAV-FE	C	NR1H2	327.41	Organic or persistent insomnia	neurological	471	23225	2	0	0	0.0165285	0.0743689	1.0772	0.0685054	0.27766	1	0.994254
chr8.16932640.T.C	rs118072448	T	Severity	CAV	C	-	519.9	Symptoms involving respiratory system and other chest symptoms	respiratory	122	37795	3	0.0923917	0	1.38637	0.32921	1.38987	0.303257	0.277664	1	0.994254
chr17.35880776.C.T	rs2107538	T	Risk factor; Severity	FCP	T	CCL5	766	Neuralgia, neuritis, and radiculitis NOS	symptoms	747	31870	3	0	0	0.259028	-0.065127	0.936948	0.0599928	0.277665	1	0.994254
chr6.52200448.A.G	rs13192246	G	Severity	CAV	A	-	563	NA	NA	3188	24259	2	0	0	0.961688	-0.0349408	0.965663	0.0321872	0.277678	1	0.994254
chrX.15566297.A.G	rs4646179	G	Severity	CAV	G	ACE2	636	Early or threatened labor; hemorrhage in early pregnancy	pregnancy complications	155	38423	3	0	0	1.95614e-05	-0.432575	0.648836	0.398492	0.277687	1	0.994254
chr4.153687301.A.G	rs1898830	G	Severity; Risk factor	CAV	G	TLR2	241.1	Nontoxic uninodular goiter	endocrine/metabolic	1436	31050	3	0.00463213	40.7474	3.37538	-0.0487914	0.95238	0.0449471	0.277688	1	0.994254
chr19.52830722.G.A	rs10411226	G	Severity	CAV	G	ZNF28	687.4	Disturbance of skin sensation	dermatologic	1305	24277	3	0	0	0.744116	0.0466711	1.04778	0.0429941	0.27769	1	0.994254
chr2.136948486.A.G	rs7605851	G	Severity	CAV-FE	G	THSD7B	272.9	Unspecified disorder of lipoid metabolism	endocrine/metabolic	462	22989	3	0.110206	67.1048	6.07992	0.123541	1.1315	0.113809	0.277695	1	0.994254
chr13.33129529.C.G	rs34425674	G	Risk factor	CAV	G	STARD13	242.1	Graves' disease	endocrine/metabolic	457	31168	3	0.0335811	32.3503	2.95641	0.281759	1.32546	0.259571	0.27771	1	0.994254
chrX.12889539.C.G	rs3853839	G	Severity; Risk factor	CAV-FE	G	TLR7	315	Develomental delays and disorders	mental disorders	110	23822	2	0.0425889	28.6746	1.40203	0.192862	1.21272	0.177675	0.277713	1	0.994254
chr9.33426577.A.G	rs10813976	G	Severity	CAV	G	-	071.1	HIV infection, symptomatic	infectious diseases	2624	27801	3	0	0	1.05985	0.0441899	1.04518	0.0407104	0.277713	1	0.994254
chr9.21206606.C.G	rs28368148	G	Severity	CAV-FE	G	IFNA10	112	Candidiasis	infectious diseases	1217	31341	3	0	0	0.120647	0.30408	1.35538	0.280138	0.277716	1	0.994254
chr9.131672331.T.G	rs12551879	G	Severity	CAV	G	RAPGEF1	275	Disorders of mineral metabolism	endocrine/metabolic	1182	37211	3	0.0283029	62.5482	5.34019	0.0823455	1.08583	0.0758623	0.277718	1	0.994254
chr5.142872984.C.T	rs10039856	C	Severity	CAV	T	ARHGAP26	580	Nephritis; nephrosis; renal sclerosis	genitourinary	705	31862	3	0	0	0.0250277	0.0717528	1.07439	0.0661038	0.277719	1	0.994254
chr13.41746691.T.A	rs10507497	A	Severity	CAV-FE	A	VWA8	470	Septal Deviations/Turbinate Hypertrophy	respiratory	549	26593	3	0.0201062	54.9449	4.43901	0.0793505	1.08258	0.0731034	0.27772	1	0.994254
chr2.167953627.G.A	rs7595310	A	Severity	CAV-FE	A	STK39	369.5	Conjunctivitis, infectious	sense organs	535	25212	2	0	0	0.241024	-0.0782384	0.924744	0.07208	0.277728	1	0.994254
chr8.73355963.T.C	rs2010843	C	Severity	CAV	T	RDH10-AS1	272	Disorders of lipoid metabolism	endocrine/metabolic	3754	8419	1	NA	NA	0	-0.033633	0.966926	0.0309857	0.277729	1	0.994254
chr7.128938247.T.G	rs10488631	TCTA haplotype	Severity in European-Americans	CAV	T	IRF5	580	Nephritis; nephrosis; renal sclerosis	genitourinary	532	20132	2	0.00994949	54.4196	2.19393	0.0692107	1.07166	0.0637632	0.27773	1	0.994254
chr1.214663607.G.A	rs143976001	A	Severity	CAV	A	CENPF	402	NA	NA	533	24593	2	0	0	0.260835	0.797843	2.22075	0.735048	0.277732	1	0.994254
chr7.117559590.ATCT.A	rs113993960	A	Severity	CAV	A	CFTR	519.9	Symptoms involving respiratory system and other chest symptoms	respiratory	124	38163	3	0	0	0.000754881	1.10888	3.03097	1.02162	0.277737	1	0.994254
chr13.102695866.A.G	rs599976	G	Severity	CAV-FE	G	METTL21C	363	Chorioretinal inflammations, scars, and other disorders of choroid	sense organs	148	34028	3	0	67.3139	6.1188	0.188683	1.20766	0.173836	0.277742	1	0.994254
chr4.166008836.A.T	rs17047200	TT genotype	Severity (TT genotype)*Conflicting; Risk factor (AA genotype)*Conflicting	CAV	T	TLL1	250.25	Diabetes type 2 with peripheral circulatory disorders	endocrine/metabolic	1101	26244	3	0.00571396	49.0686	3.92685	0.0608957	1.06279	0.0561044	0.277745	1	0.994254
chr4.67910532.T.C	rs9998258	T	Possible functional consequences	FCP + IP	C	TMPRSS11A	502	Postinflammatory pulmonary fibrosis	respiratory	176	36815	3	0.0387439	0	1.80309	0.260088	1.29704	0.239628	0.277751	1	0.994254
chr1.230710048.A.G	rs699	G	Severity	CAV	G	AGT	250.4	Abnormal glucose	endocrine/metabolic	888	10596	1	NA	NA	0	-0.0571485	0.944454	0.0526528	0.277752	1	0.994254
chr1.230710048.A.G	rs699	G	Severity	CAV	G	AGT	721.1	Spondylosis without myelopathy	musculoskeletal	619	11612	1	NA	NA	0	-0.0653243	0.936764	0.0601858	0.277755	1	0.994254
chr2.113129630.T.C	rs419598	C	Risk factor	CAV	C	IL1RN	427.1	Paroxysmal tachycardia, unspecified	circulatory system	700	29404	3	0	0	0.678085	-0.0766881	0.926179	0.0706563	0.277758	1	0.994254
chr10.98166813.G.T	rs10786398	T	Severity	CAV	T	R3HCC1L	292.1	Aphasia/speech disturbance	mental disorders	168	34816	3	0.0409079	38.5827	3.25641	-0.160514	0.851706	0.147889	0.277759	1	0.994254
chr3.148742201.A.C	rs5186	C	Severity	CAV	C	AGTR1	1005	NA	NA	528	37348	3	0	0	0.071211	0.0867451	1.09062	0.0799256	0.277779	1	0.994254
chr9.87726151.C.T	rs41312184	C;T	Possible functional consequences	FCP + IP	T	CTSL	474	Acute and chronic tonsillitis	respiratory	145	26696	3	3.34784e-06	2.04557	2.04177	0.463167	1.5891	0.426763	0.277787	1	0.994254
chr10.104263031.C.A	rs4925	A	Protective for neurological complications of long COVID	CAV	A	GSTO1	588	Disorders resulting from impaired renal function	genitourinary	490	32092	3	0	0	0.553823	0.0910906	1.09537	0.0839312	0.277788	1	0.994254
chr21.41494374.C.T	rs114363287	T	Risk factor	CAV	T	TMPRSS2	379.2	Disorders of vitreous body	sense organs	686	21578	2	0	0	0.0016793	-1.09378	0.334949	1.00781	0.27779	1	0.994254
chrX.15592465.T.A	rs73195521	A	Severity	CAV	A	ACE2	272.12	Hyperglyceridemia	endocrine/metabolic	916	23077	3	0	0	0.00245318	0.832431	2.2989	0.767009	0.277791	1	0.994254
chr9.132278286.T.C	rs11243705	C	Severity	CAV	C	SETX	1010	NA	NA	21045	11809	3	4.83738e-06	29.6872	2.84443	0.0265155	1.02687	0.0244317	0.277793	1	0.994254
chr6.6924962.A.C	rs6933436	C	Severity	CAV	C	-	613	Other nonmalignant breast conditions	genitourinary	668	36140	3	0	0	1.14999	0.0661562	1.06839	0.0609572	0.277794	1	0.994254
chr1.87162490.C.T	rs10873821	C	Severity	CAV	C	LINC01140	396	Abnormal heart sounds	circulatory system	300	8449	1	NA	NA	0	0.0928498	1.0973	0.0855538	0.277798	1	0.994254
chr4.68840276.G.A	rs115162070	G	Severity	CAV	A	-	575	Other biliary tract disease	digestive	356	37012	3	0.0684863	42.3635	3.47002	0.189644	1.20882	0.174744	0.277802	1	0.994254
chr1.161544752.A.C	rs396991	C	Severity	CAV-FE	C	FCGR3A	472	Chronic pharyngitis and nasopharyngitis	respiratory	1292	25025	3	0.000339325	22.876	2.59323	0.0469225	1.04804	0.0432362	0.277807	1	0.994254
chr6.12216733.A.G	rs10755709	A	Severity	CAV	G	-	947	Urticaria	dermatologic	464	29760	3	0.00114822	25.5629	2.68683	-0.0790877	0.923959	0.0728749	0.27781	1	0.994254
chr9.87724615.A.G	rs3128509	A;G	Possible functional consequences	FCP + IP	A	CTSL	509.1	Respiratory failure	respiratory	209	36037	3	0	0	0.743264	0.117227	1.12437	0.108018	0.277811	1	0.994254
chr2.112913801.G.T	rs3811046	T	Risk factor	CAV	T	IL37	561.2	NA	NA	210	9044	1	NA	NA	0	-0.13226	0.876113	0.121871	0.277814	1	0.994254
chr7.54580201.A.C	rs622568	C	Severity; Risk factor	CAV-FE	C	-	747.1	Cardiac congenital anomalies	congenital anomalies	320	38555	3	9.31835e-07	0	1.92798	-0.107644	0.897947	0.0991898	0.27782	1	0.994254
chr10.43519603.G.T	rs10793436	G	Severity	CAV	T	-	555.2	Ulcerative colitis	digestive	345	19835	2	0.00508602	24.5051	1.32459	0.0862959	1.09013	0.0795189	0.277822	1	0.994254
chr9.87726001.C.A	rs41307457	C;A	Possible functional consequences	FCP + IP	A	CTSL	216.1	Screening for malignant neoplasms of the skin	neoplasms	576	34587	3	0	0	0.842644	0.12527	1.13345	0.115432	0.277822	1	0.994254
chr11.320836.C.T	rs34481144	T	Severity	CAV	T	IFITM3	720	Spinal stenosis	musculoskeletal	568	31920	3	0.00076379	0	1.65226	0.0812744	1.08467	0.0748918	0.277823	1	0.994254
chr17.42362183.A.G	rs744166	G	Risk factor; Severity	CAV	G	STAT3	525	Other diseases of the teeth and supporting structures	digestive	129	28079	2	0	0	0.0726404	-0.142514	0.867176	0.131323	0.277827	1	0.994254
chr18.69541156.T.C	rs12958013	T	Severity	CAV	C	DOK6	717	Polymyalgia Rheumatica	musculoskeletal	116	37985	3	0	0	0.725463	0.24503	1.27766	0.22579	0.277828	1	0.994254
chrX.15581240.G.A	rs147464721	A	Severity	CAV	A	ACE2	443.7	Peripheral angiopathy in diseases classified elsewhere	circulatory system	830	21472	2	0.59514	48.5299	1.94288	0.46734	1.59574	0.430648	0.277833	1	0.994254
chr9.87726151.C.T	rs41312184	C;T	Possible functional consequences	FCP + IP	T	CTSL	701.4	Keloid scar	dermatologic	188	35958	3	0.778387	18.7902	2.46276	0.559664	1.75009	0.515726	0.277834	1	0.994254
chr19.35687796.G.A	rs77127536	A	Severity	CAV	A	TYMSP2	380.1	Otitis externa	sense organs	284	35906	3	0	0	0.0183003	0.126424	1.13476	0.1165	0.277841	1	0.994254
chr6.6924962.A.C	rs6933436	C	Severity	CAV	C	-	342	Hemiplegia	neurological	130	22157	2	0	0	0.0179364	0.147546	1.15899	0.135964	0.277842	1	0.994254
chr10.89010241.T.C	rs982764	T	Severity	CAV-FE	C	FAS	250.14	Type 1 diabetes with neurological manifestations	endocrine/metabolic	122	26759	3	0.000757375	4.62282	2.09694	0.148826	1.16047	0.137145	0.277842	1	0.994254
chr5.1211624.A.G	rs76067074	G	Severity	CAV-FE	G	SLC6A19	272.12	Hyperglyceridemia	endocrine/metabolic	902	22575	3	1.88082e-06	0	1.14866	-0.137506	0.871529	0.126713	0.277843	1	0.994254
chr10.52340585.A.T	rs1441121	T	Severity	CAV	A	-	195	Cancer, suspected or other	neoplasms	471	33872	3	0.00983239	38.5579	3.2551	0.0822209	1.0857	0.0757682	0.277849	1	0.994254
chrX.15587729.C.T	rs4646140	T	Severity	CAV	T	ACE2	395.6	Heart valve replaced	circulatory system	400	34827	3	0	0	0.00173577	-0.28784	0.749882	0.26525	0.27785	1	0.994254
chr11.2872637.A.G	rs10766439	A	Severity	CAV	A	-	180	Cervical cancer and dysplasia	neoplasms	409	33922	3	2.3859e-05	0	1.618	-0.0924782	0.911669	0.0852209	0.277851	1	0.994254
chr10.52771482.G.A	rs5030737	A	Potential functional effect on protein	FCP + IP	A	MBL2	008	Intestinal infection	infectious diseases	732	37506	3	0	0	0.409929	0.155822	1.16862	0.143596	0.277857	1	0.994254
chr6.52236941.T.C	rs763780	C	Protective	FCP	C	IL17F	603	Other disorders of testis	genitourinary	105	33981	3	0	0	0.970712	-0.399028	0.670972	0.36773	0.277872	1	0.994254
chr11.320836.C.T	rs34481144	T	Severity	CAV	T	IFITM3	798	Malaise and fatigue	symptoms	3962	29219	3	0.00122302	19.8864	2.49646	0.0321914	1.03272	0.0296666	0.277875	1	0.994254
chr6.105878879.T.A	rs9386484	T	Severity	CAV	A	-	481	Influenza	respiratory	132	28436	3	0	0	1.0702	-0.148274	0.862195	0.136647	0.277882	1	0.994254
chr4.5820150.T.C	rs3774881	T	Severity	CAV	C	CRMP1	261.2	Vitamin B-complex deficiencies	endocrine/metabolic	1216	17653	2	0	0	0.0245743	-0.0563779	0.945182	0.0519572	0.277885	1	0.994254
chr14.102356233.A.G	rs11160678	G	Severity	CAV	G	CINP	458.1	Orthostatic hypotension	circulatory system	160	35739	3	0	0	0.1754	0.128662	1.13731	0.118574	0.277885	1	0.994254
chr3.1052111.C.G	rs1504061	G	Severity	CAV	G	-	374.6	Dermatochalasis	sense organs	129	33422	3	1.51768e-06	0	1.77899	0.259442	1.29621	0.239099	0.277886	1	0.994254
chr13.112889041.C.T	rs9577175	T	Severity	CAV	T	ATP11A	472	Chronic pharyngitis and nasopharyngitis	respiratory	1372	26505	3	0.00599929	41.2537	3.40447	0.0541276	1.05562	0.0498835	0.277886	1	0.994254
chr19.52830722.G.A	rs10411226	G	Severity	CAV	G	ZNF28	726.1	Enthesopathy	musculoskeletal	1203	24294	3	0	0	1.75851	-0.0495345	0.951672	0.0456512	0.277893	1	0.994254
chr4.143999443.G.A	rs7683365	A	Risk factor	FCP + IP	A	GYPB	721.2	Spondylosis with myelopathy	musculoskeletal	214	29278	3	0	0	1.0576	0.124483	1.13256	0.114727	0.277904	1	0.994254
chr11.88824823.A.G	rs10831496	G	Severity	CAV-FE	G	GRM5	761	Cervicalgia	symptoms	442	12460	1	NA	NA	0	-0.0829599	0.920388	0.076458	0.277905	1	0.994254
chr22.24011037.T.C	rs11090305	C	Severity	CAV	C	-	473.3	Paralysis/spasm of vocal cords or larynx	respiratory	109	24991	3	0	0	0.150526	0.166143	1.18074	0.153125	0.277912	1	0.994254
chr9.4329170.T.C	rs3895472	C	Severity	CAV	T	GLIS3	550.6	Incisional hernia	digestive	234	35555	3	5.0857e-06	7.64034	2.16545	0.151154	1.16318	0.139312	0.277918	1	0.994254
chr3.38894643.C.T	rs33985936	T	Severity	CAV	T	SCN11A	447.7	Aortic ectasia	circulatory system	161	33396	3	0.0159094	43.7619	3.55631	0.152712	1.16499	0.140749	0.277922	1	0.994254
chr12.57108399.C.T	rs324011	T	Risk factor; Severity	CAV	T	STAT6	789	Nausea and vomiting	symptoms	1461	35050	3	0	0	0.145259	-0.0483608	0.95279	0.0445722	0.277923	1	0.994254
chr7.128938247.T.G	rs10488631	TCTA haplotype	Severity in European-Americans	CAV	T	IRF5	735.3	Hallux valgus (Bunion)	musculoskeletal	183	23204	2	0	0	0.028491	-0.118166	0.888549	0.10891	0.277927	1	0.994254
chr15.100233816.G.A	rs143434383	A	Risk factor	CAV	A	ADAMTS17	557	Intestinal malabsorption (non-celiac)	digestive	136	28347	3	0	0	0.000862812	0.784037	2.1903	0.722624	0.277928	1	0.994254
chr17.27263807.T.C	rs60811869	C	Severity	CAV	C	-	180	Cervical cancer and dysplasia	neoplasms	417	34903	3	4.86749e-07	6.78756	2.14564	0.203925	1.22621	0.187955	0.277936	1	0.994254
chr1.205208489.G.A	rs11240388	G	Severity	CAV-FE	G	DSTYK	530.11	GERD	digestive	1451	10839	1	NA	NA	0	-0.0442944	0.956672	0.0408257	0.277939	1	0.994254
chr9.87726151.C.T	rs41312184	C;T	Possible functional consequences	FCP + IP	T	CTSL	359	Muscular dystrophies and other myopathies	neurological	167	36503	3	0	0	0.034836	-0.773838	0.461239	0.713262	0.277953	1	0.994254
chr1.161544752.A.C	rs396991	C	Severity	CAV-FE	C	FCGR3A	433.31	Transient cerebral ischemia	circulatory system	619	33730	3	0	0	1.01907	-0.0683078	0.933973	0.0629607	0.277954	1	0.994254
chr5.159315942.T.G	rs3212227	T	Severity	FCP	G	IL12B	071	Human immunodeficiency virus [HIV] disease	infectious diseases	2877	27904	3	5.76854e-05	16.5817	2.39756	-0.0345525	0.966038	0.0318481	0.277958	1	0.994254
chr6.158608455.C.T	rs117665206	T	Severity	CAV	T	TMEM181	296.22	Major depressive disorder	mental disorders	5996	24367	3	0	0	0.27823	-0.169275	0.844276	0.156031	0.277972	1	0.994254
chrX.15566297.A.G	rs4646179	G	Severity	CAV	G	ACE2	345.3	Convulsions	neurological	621	35043	3	1.52745e-06	49.8044	3.98441	-0.208333	0.811936	0.192038	0.277987	1	0.994254
chr16.16924042.C.A	rs1453512	A	Severity	CAV	C	-	512.8	Cough	respiratory	4634	22810	3	0	0	0.727029	0.0297635	1.03021	0.0274358	0.277992	1	0.994254
chr14.72467521.C.T	rs12587980	T	Severity	CAV	T	RGS6	443.7	Peripheral angiopathy in diseases classified elsewhere	circulatory system	927	33203	3	0	0	0.255458	0.0546338	1.05615	0.0503612	0.277993	1	0.994254
chr3.141689849.A.G	rs6440031	G	Severity	CAV	A	LINC02618	751	Genitourinary congenital anomalies	congenital anomalies	174	34606	3	0	0	1.33197	-0.280552	0.755367	0.258613	0.277996	1	0.994254
chr3.61768231.T.A	rs672699	A	Severity	CAV	T	PTPRG	368.9	Subjective visual disturbances	sense organs	259	35272	3	0	0	0.153981	-0.107988	0.897638	0.0995435	0.277996	1	0.994254
chr1.156125675.T.C	rs581342	C	Severity	CAV	T	LMNA	930	Allergic reaction to food	injuries & poisonings	144	7429	1	NA	NA	0	-0.139008	0.870221	0.12814	0.278004	1	0.994254
chr1.244873270.T.C	rs12130553	C	Severity	CAV	C	-	136	Other infectious and parasitic diseases	infectious diseases	107	10522	1	NA	NA	0	0.15384	1.1663	0.141813	0.278005	1	0.994254
chr13.112889041.C.T	rs9577175	T	Severity	CAV	T	ATP11A	530.11	GERD	digestive	7122	28215	3	0	0	1.70736	0.027683	1.02807	0.0255196	0.278022	1	0.994254
chr10.52771482.G.A	rs5030737	A	Potential functional effect on protein	FCP + IP	A	MBL2	622.1	Polyp of corpus uteri	genitourinary	258	38036	3	0	0	0.632315	-0.274022	0.760315	0.252609	0.278024	1	0.994254
chr1.155133406.T.G	rs4971066	G	Risk factor	CAV	G	EFNA1	578.8	Hemorrhage of rectum and anus	digestive	1048	33884	3	0	0	1.23863	-0.0701303	0.932272	0.064651	0.278031	1	0.994254
chr12.52726315.TC.T	rs5798227	T	Risk factor	CAV	TC	-	414	Other forms of chronic heart disease	circulatory system	501	33138	3	2.24272e-06	7.18093	2.15473	-0.123379	0.883929	0.11374	0.278032	1	0.994254
chr19.24134099.G.A	rs10407383	A	Severity	CAV-FE	A	ZNF254	316.1	Polyneuropathy due to drugs	mental disorders	100	31974	3	0.0568801	41.1838	3.40042	-0.178901	0.836189	0.164924	0.278034	1	0.994254
chr11.34482745.G.A	rs61882275	G	Severity	CAV	A	ELF5	601	Inflammatory diseases of prostate	genitourinary	338	35234	3	0.0404799	64.8323	5.68704	-0.0920815	0.912031	0.0848877	0.278035	1	0.994254
chrX.15564175.T.C	rs41303171	C	Severity; Risk factor	CAV	C	ACE2	622	Polyp of female genital organs	genitourinary	305	38049	3	0	0	4.64891e-05	-1.09137	0.335756	1.00611	0.278036	1	0.994254
chr4.25613313.G.A	-	HLA-A*02:02	Protective	IP	A	HLA-A	585.3	Chronic renal failure [CKD]	genitourinary	2533	32061	3	0	0	1.57056	0.0436505	1.04462	0.0402404	0.278036	1	0.994254
chr22.19963748.G.A	rs4680	A	Risk factor	FCP	A	COMT	345.12	Partial epilepsy	neurological	151	35066	3	0	0	0.905474	-0.133746	0.874812	0.123298	0.278037	1	0.994254
chr5.142872984.C.T	rs10039856	C	Severity	CAV	T	ARHGAP26	736	Other acquired deformities of limbs	musculoskeletal	123	35778	3	0	0	0.997399	0.169935	1.18523	0.15666	0.278039	1	0.994254
chr1.87162490.C.T	rs10873821	C	Severity	CAV	C	LINC01140	250.42	Other abnormal glucose	endocrine/metabolic	559	5928	1	NA	NA	0	0.0710137	1.0736	0.0654664	0.278039	1	0.994254
chr1.12207235.C.T	rs3397	T	Severity	CAV-FE	C	TNFRSF1B	447	Other disorders of arteries and arterioles	circulatory system	276	19157	2	0.0598302	77.8637	4.51747	-0.0994033	0.905377	0.0916385	0.27804	1	0.994254
chr18.69541156.T.C	rs12958013	T	Severity	CAV	C	DOK6	443.7	Peripheral angiopathy in diseases classified elsewhere	circulatory system	917	32310	3	1.75968e-06	49.3875	3.95159	0.100621	1.10586	0.0927627	0.278048	1	0.994254
chr6.147217556.A.G	rs116898161	G	Severity	CAV	G	STXBP5	803	Fracture of upper limb	injuries & poisonings	388	35235	3	0	0	0.162159	-0.319804	0.726292	0.294833	0.278057	1	0.994254
chr10.43519603.G.T	rs10793436	G	Severity	CAV	G	-	153	Colorectal cancer	neoplasms	253	7809	1	NA	NA	0	-0.10063	0.904267	0.0927728	0.278057	1	0.994254
chrX.12889539.C.G	rs3853839	G	Severity; Risk factor	CAV-FE	G	TLR7	627.3	Postmenopausal atrophic vaginitis	genitourinary	595	29587	3	0	0	0.167741	0.0751189	1.07801	0.0692537	0.278058	1	0.994254
chr9.3320390.C.A	rs72699049	A	Severity	CAV	A	RFX3	291.4	Specific nonpsychotic mental disorders due to brain damage	mental disorders	202	34989	3	0.000842102	0	1.0067	0.285642	1.33062	0.263341	0.278061	1	0.994254
chr16.16924042.C.A	rs1453512	A	Severity	CAV	C	-	613	Other nonmalignant breast conditions	genitourinary	670	36872	3	4.24568e-06	0	1.62087	0.0704723	1.07301	0.0649705	0.278063	1	0.994254
chr17.63488670.G.A	rs4343	G	Severity; Risk factor	CAV	A	ACE	379	Other disorders of eye	sense organs	289	12093	1	NA	NA	0	-0.0958688	0.908583	0.0883851	0.278067	1	0.994254
chr4.68840276.G.A	rs115162070	G	Severity	CAV	A	-	555.21	Ulcerative colitis (chronic)	digestive	264	28166	3	0	0	1.12366	0.190404	1.20974	0.175541	0.278069	1	0.994254
chr2.195519781.A.G	rs74417002	G	Severity	CAV	G	-	340	Migraine	neurological	1816	33542	3	0	0	0.589603	-0.101764	0.903242	0.0938209	0.278069	1	0.994254
chrX.15564667.C.T	rs2074192	T	Severity (T allele); Severity for males > 50 y.o (T allele); Protective (C allele); Protective (CT genotype)	CAV	T	ACE2	495.2	Asthma with exacerbation	respiratory	1424	29405	3	0.00344598	30.6925	2.88569	0.0473959	1.04854	0.0436967	0.278074	1	0.994254
chr12.47844974.A.G	rs731236	AG and AA genotype	Severity	CAV	G	VDR	994.2	Sepsis	injuries & poisonings	266	38300	3	0.00784038	13.6203	2.31536	-0.104716	0.900581	0.0965427	0.278074	1	0.994254
chr2.167953627.G.A	rs7595310	A	Severity	CAV-FE	A	STK39	452.2	Deep vein thrombosis [DVT]	circulatory system	461	23893	2	0	0	0.661369	-0.0848165	0.918681	0.0781968	0.278075	1	0.994254
chr12.47879112.A.G	rs2228570	AG genotype	Severity	CAV	A	VDR	562.2	Diverticulitis	digestive	329	24886	3	3.26116e-06	29.9412	2.85475	0.0946205	1.09924	0.0872376	0.278086	1	0.994254
chr13.22495675.AG.A	rs10714879	A	Severity	CAV	AG	-	562	Diverticulosis and diverticulitis	digestive	593	21158	2	0	0	0.222517	0.0731667	1.07591	0.0674584	0.27809	1	0.994254
chr1.206773552.T.C	rs1800896	C	Severity	FCP	C	IL10	371.2	Conjunctivitis, noninfectious	sense organs	113	33645	3	0	0	0.630938	-0.158511	0.853413	0.146145	0.27809	1	0.994254
chr9.3320390.C.A	rs72699049	A	Severity	CAV	A	RFX3	601.1	Prostatitis	genitourinary	160	35292	3	0.387762	40.2502	3.34729	0.311575	1.36557	0.287267	0.27809	1	0.994254
chr10.51197961.C.A	rs7897633	A	Severity in European-Americans	CAV	C	PRKG1	516.1	Hemoptysis	respiratory	153	38895	3	0	0	1.41293	-0.146847	0.863426	0.135392	0.278095	1	0.994254
chr4.5820150.T.C	rs3774881	T	Severity	CAV	T	CRMP1	327.4	Insomnia	neurological	644	5962	1	NA	NA	0	-0.0736978	0.928952	0.0679488	0.278095	1	0.994254
chr4.5820150.T.C	rs3774881	T	Severity	CAV	C	CRMP1	255.21	Glucocorticoid deficiency	endocrine/metabolic	163	24302	2	0	0	0.00497348	0.146935	1.15828	0.135473	0.278096	1	0.994254
chr16.3500977.C.G	rs2301762	G	Severity	CAV	G	CLUAP1	471	Nasal polyps	respiratory	112	26491	3	3.85698e-07	14.0565	2.32711	0.337072	1.40084	0.310784	0.278105	1	0.994254
chr10.28606315.C.T	rs12773860	T	Severity	CAV	T	WAC	426.32	Left bundle branch block	circulatory system	126	29270	3	0.285891	31.0704	2.90151	0.266764	1.30573	0.245961	0.278108	1	0.994254
chr5.132485305.G.A	rs17622656	A	Risk factor	FCP + IP	A	IRF1	638	NA	NA	386	38627	3	0	0	1.88961	0.104478	1.11013	0.0963305	0.27811	1	0.994254
chr2.45584979.T.C	-	HLA-A*02:02	Protective	IP	T	HLA-A	496.21	Obstructive chronic bronchitis	respiratory	185	6912	1	NA	NA	0	-0.121594	0.885507	0.112113	0.278111	1	0.994254
chr4.153687301.A.G	rs1898830	G	Severity; Risk factor	CAV	G	TLR2	586.2	Cyst of kidney, acquired	genitourinary	492	31896	3	0.00731899	24.5022	2.64908	-0.0811998	0.922009	0.0748682	0.278113	1	0.994254
chr5.124614711.G.T	rs4240376	G	Severity	CAV	T	-	394.2	Mitral valve disease	circulatory system	364	34857	3	0.00861735	8.32153	2.18154	-0.102665	0.902429	0.0946602	0.278116	1	0.994254
chr1.90742957.A.C	rs2166172	C	Severity	CAV-FE	C	-	603	Other disorders of testis	genitourinary	105	33770	3	0	0	0.209136	-0.176209	0.838443	0.162471	0.278117	1	0.994254
chr2.74462906.CA.C	rs765427546	C	Severity	CAV	C	MOGS	731	Osteitis deformans and osteopathies associated with other disorders classified elsewhere	musculoskeletal	523	20731	2	0	0	0.000549798	1.19614	3.30733	1.10289	0.27812	1	0.994254
chr9.87724615.A.G	rs3128509	A;G	Possible functional consequences	FCP + IP	A	CTSL	401.2	Hypertensive heart and/or renal disease	circulatory system	476	21448	3	0.00365857	6.25478	2.13344	-0.0871073	0.916579	0.0803166	0.278122	1	0.994254
chr4.69615987.C.T	rs7688383	T	Loss of smell and taste	CAV	T	UGT2A1	285.2	Anemia of chronic disease	hematopoietic	740	28595	3	0	0	0.00640339	0.0613236	1.06324	0.0565432	0.278123	1	0.994254
chr1.244873270.T.C	rs12130553	C	Severity	CAV	T	-	610	Benign mammary dysplasias	genitourinary	350	17677	2	0	0	0.65651	-0.0962041	0.908279	0.0887056	0.278129	1	0.994254
chr11.784340.C.G	rs7104929	G	Severity	CAV-FE	G	-	555.21	Ulcerative colitis (chronic)	digestive	268	28109	3	0	0	1.8317	-0.103699	0.901497	0.0956174	0.278135	1	0.994254
chr17.63488670.G.A	rs4343	G	Severity; Risk factor	CAV	G	ACE	369	Infection of the eye	sense organs	664	21688	2	0	0	0.0557963	0.0653559	1.06754	0.060264	0.278146	1	0.994254
chr17.35880776.C.T	rs2107538	T	Risk factor; Severity	FCP	T	CCL5	276.5	Hypovolemia	endocrine/metabolic	202	34083	3	0.0145979	26.6424	2.72637	0.123588	1.13155	0.11396	0.278147	1	0.994254
chr9.133257521.T.TC	rs8176719	TC	Severity; Risk factor	CAV-FE	TC	ABO	574.1	Cholelithiasis	digestive	730	37207	3	0.027641	64.3573	5.61125	-0.0652208	0.936861	0.06014	0.278151	1	0.994254
chr12.47879112.A.G	rs2228570	AG genotype	Severity	CAV	A	VDR	555.21	Ulcerative colitis (chronic)	digestive	206	24886	3	0	0	0.291903	-0.115988	0.890486	0.106953	0.278157	1	0.994254
chr3.61768231.T.A	rs672699	A	Severity	CAV	T	PTPRG	344	Other paralytic syndromes	neurological	216	34892	3	1.61933e-06	0	1.90656	0.110244	1.11655	0.101657	0.27816	1	0.994254
chr14.80203237.T.C	rs225014	C	Severity	CAV	C	DIO2	443	Peripheral vascular disease	circulatory system	2615	32453	3	0	0	0.53733	0.0331515	1.03371	0.0305698	0.278164	1	0.994254
chrX.12885540.A.T	rs179008	T	Severity; Risk factor	CAV	T	TLR7	332	Parkinson's disease	neurological	254	34011	3	0	0	1.26826	0.146029	1.15723	0.134659	0.278172	1	0.994254
chr20.50172836.A.G	rs6122883	G	Severity	CAV-FE	G	LINC01273	293.1	Swelling, mass, or lump in head and neck [Space-occupying lesion, intracranial NOS]	mental disorders	417	37376	3	0.00389352	0	1.93189	0.087052	1.09095	0.0802742	0.278173	1	0.994254
chr6.18015216.C.T	rs140247774	T	Severity	CAV	T	-	369	Infection of the eye	sense organs	852	33349	3	0.0439597	44.9386	3.63231	-0.178426	0.836586	0.164534	0.278173	1	0.994254
chr6.32623820.T.C	rs9271609	T	Severity	CAV	C	HLA-DQA1	588	Disorders resulting from impaired renal function	genitourinary	490	32101	3	0	0	0.780005	-0.0831496	0.920213	0.0766762	0.278177	1	0.994254
chr12.47902438.G.T	rs11574024	T	Severity	CAV	T	VDR	280	Iron deficiency anemias	hematopoietic	2785	29190	3	1.92477e-06	19.0376	2.47028	0.0794471	1.08269	0.0732625	0.27818	1	0.994254
chr3.146517122.G.A	rs343320	A	Severity	CAV-FE	A	PLSCR1	760	Back pain	symptoms	6653	28117	3	0	0	0.0820329	0.0493147	1.05055	0.0454758	0.27818	1	0.994254
chr10.43519603.G.T	rs10793436	G	Severity	CAV	T	-	292	Neurological disorders	mental disorders	1244	24628	2	0	0	0.026469	-0.0472825	0.953818	0.0436031	0.278194	1	0.994254
chr4.71762286.C.T	rs113574864	T	Severity	CAV	T	GC	442.11	Abdominal aortic aneurysm	circulatory system	411	33191	3	0.11363	52.2206	4.1859	-0.177273	0.837551	0.163482	0.278205	1	0.994254
chr8.97128242.T.C	rs7817272	C	Severity	CAV	C	CPQ	465.2	Acute pharyngitis	respiratory	1263	28379	3	1.88924e-06	0	1.82867	0.0498962	1.05116	0.0460147	0.278208	1	0.994254
chr10.52771482.G.A	rs5030737	A	Potential functional effect on protein	FCP + IP	A	MBL2	735.3	Hallux valgus (Bunion)	musculoskeletal	221	36040	3	0	0	1.3473	-0.352102	0.703208	0.324714	0.278211	1	0.994254
chr1.109740350.G.T	rs1332018	T	Risk factor; Severity	CAV	G	GSTM3	580.32	Nephritis and nephropathy with pathological lesion	genitourinary	154	32101	3	0	0	0.480891	-0.144238	0.865682	0.133024	0.278233	1	0.994254
chr4.107694523.TG.T	rs70947091	T	Severity	CAV-FE	T	PAPSS1	627	Menopausal and postmenopausal disorders	genitourinary	1754	31061	3	4.89068e-05	0	1.62752	0.0471901	1.04832	0.0435218	0.278238	1	0.994254
chr6.31572536.A.G	rs909253	G	Risk factor	CAV	G	TNF	617	NA	NA	126	13000	1	NA	NA	0	0.158797	1.1721	0.146453	0.278238	1	0.994254
chr5.96909661.C.T	rs150892504	T	Severity	CAV	T	ERAP2	270	Disorders of protein plasma/amino-acid transport and metabolism	endocrine/metabolic	419	36569	3	0	0	0.00197349	-0.640064	0.527259	0.590312	0.27824	1	0.994254
chr1.46309111.A.G	rs41292543	G	Severity	CAV-FE	G	UQCRH	580.32	Nephritis and nephropathy with pathological lesion	genitourinary	154	32110	3	0	0	0.163496	-0.314041	0.730489	0.289631	0.278241	1	0.994254
chr10.89010241.T.C	rs982764	T	Severity	CAV-FE	C	FAS	291	Other specified nonpsychotic and/or transient mental disorders	mental disorders	250	34897	3	0	0	0.765038	0.105948	1.11176	0.0977135	0.278242	1	0.994254
chr9.131672331.T.G	rs12551879	G	Severity	CAV	G	RAPGEF1	536.3	Gastroparesis	digestive	285	35956	3	0.0501984	41.0928	3.39517	-0.191683	0.825569	0.176785	0.278245	1	0.994254
chr9.78543197.A.G	rs7027911	A	Severity	CAV	G	-	202	Cancer of other lymphoid, histiocytic tissue	neoplasms	173	25247	2	0	0	0.0741764	-0.133699	0.874853	0.123311	0.278258	1	0.994254
chr13.22495675.AG.A	rs10714879	A	Severity	CAV	A	-	735.1	Flat foot	musculoskeletal	111	8317	1	NA	NA	0	0.190029	1.20929	0.175266	0.278262	1	0.994254
chr2.191909428.G.A	rs147509469	A	Risk factor for females	CAV	A	CAVIN2-AS1	427.21	Atrial fibrillation	circulatory system	1588	29565	3	0	0	0.126957	-0.172666	0.841419	0.159252	0.278262	1	0.994254
chr7.117642566.G.A	rs77010898	A	Severity	CAV	A	CFTR	526	Diseases of the jaws	digestive	101	28103	2	0	0	0.000252252	1.12956	3.0943	1.04181	0.278263	1	0.994254
chr5.124614711.G.T	rs4240376	G	Severity	CAV	T	-	728.7	Fasciitis	musculoskeletal	811	29403	3	0	0	0.385429	0.0671088	1.06941	0.0618954	0.278264	1	0.994254
chr15.60810211.C.T	rs341419	T	Severity	CAV-FE	T	RORA	562	Diverticulosis and diverticulitis	digestive	785	27673	3	0	0	1.63678	0.0690307	1.07147	0.0636685	0.278267	1	0.994254
chr12.132489230.GC.G	rs56106917	G	Severity	CAV	G	FBRSL1	835	Internal derangement of knee	injuries & poisonings	207	38015	3	0.0335387	49.7485	3.97998	0.114446	1.12125	0.105557	0.27827	1	0.994254
chr19.52830722.G.A	rs10411226	G	Severity	CAV	G	ZNF28	209	Neuroendocrine tumors	neoplasms	134	25331	2	0.188457	80.8355	5.21797	0.143031	1.15377	0.131922	0.278273	1	0.994254
chr6.31575254.G.A	rs1800629	A	Risk factor*Conflicting; Severity*Conflicting; Protective*Conflicting	CAV-FE	A	TNF	362.3	Other nondiabetic retinopathy	sense organs	228	33688	3	0	0	0.592746	0.160553	1.17416	0.148083	0.278273	1	0.994254
chr3.38894643.C.T	rs33985936	T	Severity	CAV	T	SCN11A	612	Breast conditions, congenital or relating to hormones	genitourinary	339	33455	3	0.012271	17.286	2.41797	0.107914	1.11395	0.0995333	0.278278	1	0.994254
chr1.46309111.A.G	rs41292543	G	Severity	CAV-FE	G	UQCRH	496	Chronic airway obstruction	respiratory	2136	29669	3	1.54252e-07	0	1.50389	0.0731412	1.07588	0.0674617	0.278281	1	0.994254
chr5.124614711.G.T	rs4240376	G	Severity	CAV	T	-	698	Pruritus and related conditions	dermatologic	1129	36601	3	0	0	0.794359	-0.0591517	0.942564	0.0545593	0.278288	1	0.994254
chrX.15586459.TAAATC.T	rs755766792	T	Severity	CAV	T	ACE2	695	Erythematous conditions	dermatologic	1458	32369	3	0	0	0.00378128	0.517022	1.67703	0.476885	0.278292	1	0.994254
chr12.47903511.T.C	rs11574018	C	Severity	CAV	C	VDR	714.1	Rheumatoid arthritis	musculoskeletal	792	36210	3	0	0	0.00302826	1.15851	3.18518	1.06857	0.278293	1	0.994254
chr19.35687796.G.A	rs77127536	A	Severity	CAV	A	TYMSP2	513.3	Hypoventilation	respiratory	108	25328	2	0.0309729	32.4627	1.48066	0.193384	1.21335	0.178372	0.278294	1	0.994254
chr9.133257521.T.TC	rs8176719	TC	Severity; Risk factor	CAV-FE	TC	ABO	722.8	Postlaminectomy syndrome	musculoskeletal	172	33268	3	0.00627839	19.4982	2.48442	-0.130559	0.877605	0.120424	0.278294	1	0.994254
chr19.24134099.G.A	rs10407383	A	Severity	CAV-FE	A	ZNF254	291.4	Specific nonpsychotic mental disorders due to brain damage	mental disorders	202	35039	3	0.0660741	61.7622	5.23043	0.12418	1.13222	0.114541	0.278295	1	0.994254
chr10.98166813.G.T	rs10786398	T	Severity	CAV	T	R3HCC1L	250	Diabetes mellitus	endocrine/metabolic	8271	26691	3	4.04691e-06	0	1.85457	-0.0272883	0.973081	0.0251702	0.278298	1	0.994254
chr15.60845514.G.A	rs17303202	A	Risk factor; Severity	CAV-FE	A	RORA	471	Nasal polyps	respiratory	112	26645	3	0	0	0.105965	-0.169998	0.843667	0.156803	0.2783	1	0.994254
chr4.5820150.T.C	rs3774881	T	Severity	CAV	T	CRMP1	796	Elevated prostate specific antigen [PSA]	genitourinary	138	7059	1	NA	NA	0	-0.173592	0.84064	0.160119	0.278301	1	0.994254
chr13.22495675.AG.A	rs10714879	A	Severity	CAV	AG	-	241.1	Nontoxic uninodular goiter	endocrine/metabolic	1044	22978	2	0	0	0.207961	0.0565508	1.05818	0.0521617	0.278301	1	0.994254
chr6.31575324.G.A	rs361525	G	Severity	CAV-FE	A	TNF	389.2	Conductive hearing loss	sense organs	113	35037	3	0.120695	19.5086	2.48474	0.307429	1.35992	0.283569	0.278303	1	0.994254
chr1.87162490.C.T	rs10873821	C	Severity	CAV	C	LINC01140	402	NA	NA	216	8987	1	NA	NA	0	-0.110019	0.895817	0.10148	0.278304	1	0.994254
chr8.124324323.T.C	rs72711165	C	Severity	CAV-FE	C	TMEM65	587	Kidney replaced by transpant	genitourinary	408	32083	3	0	0	0.0266803	0.240015	1.27127	0.22139	0.278308	1	0.994254
chr2.6013310.G.A	rs73910904	A	Risk factor	CAV	A	-	800.1	Fracture of neck of femur	injuries & poisonings	130	35223	3	0	0	0.126232	0.398429	1.48948	0.367514	0.278312	1	0.994254
chr22.24011037.T.C	rs11090305	C	Severity	CAV	C	-	333	Extrapyramidal disease and abnormal movement disorders	neurological	412	32892	3	3.06485e-06	0	1.81064	0.0891072	1.0932	0.0821933	0.278313	1	0.994254
chr10.98166813.G.T	rs10786398	T	Severity	CAV	T	R3HCC1L	496.1	Emphysema	respiratory	689	29387	3	0.000472445	20.8854	2.52798	0.0765391	1.07954	0.0706005	0.278314	1	0.994254
chr4.153687301.A.G	rs1898830	G	Severity; Risk factor	CAV	G	TLR2	339	Other headache syndromes	neurological	1675	33374	3	0	0	1.65674	-0.0469502	0.954135	0.0433078	0.278318	1	0.994254
chr11.1219991.G.T	rs35705950	T	Protective	CAV	T	MUC5B	189.2	Cancer of bladder	neoplasms	142	38592	3	0.811148	83.4647	12.0954	0.240293	1.27162	0.221653	0.278322	1	0.994254
chr4.25613313.G.A	-	HLA-A*02:02	Protective	IP	A	HLA-A	244.2	Acquired hypothyroidism	endocrine/metabolic	909	31206	3	0	0	1.17343	-0.0711456	0.931326	0.0656266	0.278322	1	0.994254
chr21.41470664.C.T	rs61735794	T	Risk factor	CAV	T	TMPRSS2	369.5	Conjunctivitis, infectious	sense organs	767	33637	3	0	0	0.231618	0.21515	1.24005	0.198463	0.278328	1	0.994254
chr17.16948873.A.G	rs34557412	G	Severity	CAV	G	TNFRSF13B	596	Other disorders of bladder	genitourinary	605	37824	3	0	0	0.201859	0.497382	1.64441	0.458806	0.27833	1	0.994254
chr19.50259161.A.G	rs1651553	G	Severity	CAV	A	MYH14	610.4	Benign neoplasm of breast	genitourinary	221	32821	3	0.0257273	40.7289	3.37432	-0.120891	0.88613	0.111518	0.27834	1	0.994254
chr6.12216733.A.G	rs10755709	A	Severity	CAV	G	-	585	Renal failure	genitourinary	3451	30692	3	0.00401463	59.5273	4.9416	-0.0312143	0.969268	0.0287944	0.278346	1	0.994254
chr6.6924962.A.C	rs6933436	C	Severity	CAV	C	-	947	Urticaria	dermatologic	467	30099	3	0	0	0.255136	0.0783849	1.08154	0.0723083	0.278349	1	0.994254
chrX.15600835.T.C	rs4646116	C	Risk factor	FCP + IP	C	ACE2	427.2	Atrial fibrillation and flutter	circulatory system	1692	29644	3	0	0	0.012474	-0.443018	0.642096	0.408688	0.278364	1	0.994254
chr21.41470664.C.T	rs61735794	T	Risk factor	CAV	T	TMPRSS2	430	Intracranial hemorrhage	circulatory system	206	35906	3	0	0	0.707338	0.397716	1.48842	0.366896	0.278365	1	0.994254
chr1.161509955.A.G	rs1801274	G	Severity	CAV	A	FCGR2A	585.1	Acute renal failure	genitourinary	618	12708	1	NA	NA	0	0.06503	1.06719	0.0599908	0.278365	1	0.994254
chr5.21768177.G.A	-	HLA-A*02:02	Protective	IP	A	HLA-A	270.32	Paraproteinemia	endocrine/metabolic	253	35221	3	0	0	0.771787	0.114354	1.12115	0.105493	0.278366	1	0.994254
chr10.52771466.C.T	rs1800451	T	Potential functional effect on protein	FCP + IP	T	MBL2	512.1	Wheezing	respiratory	415	23014	3	0	0	0.750103	0.129626	1.1384	0.119582	0.278366	1	0.994254
chr21.41660268.A.T	rs2252109	A	Severity	CAV	A	-	386.2	Peripheral or central vertigo	sense organs	311	19357	2	0.101138	81.3711	5.36799	-0.0968821	0.907663	0.0893755	0.278369	1	0.994254
chr19.50259161.A.G	rs1651553	G	Severity	CAV	A	MYH14	173	Neoplasm of uncertain behavior of skin	neoplasms	409	36590	3	0.0733431	63.8232	5.52841	-0.0870995	0.916586	0.0803511	0.278371	1	0.994254
chr10.52771475.C.T	rs1800450	T	Severity	CAV	T	MBL2	696.42	Psoriatic arthropathy	dermatologic	149	23849	2	0	0	0.0198116	0.169191	1.18435	0.156083	0.278372	1	0.994254
chr10.52771466.C.T	rs1800451	T	Potential functional effect on protein	FCP + IP	T	MBL2	580.3	Nephritis and nephropathy without mention of glomerulonephritis	genitourinary	251	31931	3	4.90844e-07	12.5774	2.28774	0.151992	1.16415	0.140217	0.278374	1	0.994254
chr1.156125675.T.C	rs581342	C	Severity	CAV	C	LMNA	696.41	Psoriasis vulgaris	dermatologic	529	23763	2	0	0	0.268085	-0.106256	0.899194	0.0980241	0.278375	1	0.994254
chr5.96909661.C.T	rs150892504	T	Severity	CAV	T	ERAP2	654	Other and unspecified complications of birth; puerperium affecting management of mother	pregnancy complications	480	38466	3	0	0	0.080862	0.376993	1.45789	0.347791	0.278381	1	0.994254
chr4.67963489.G.A	rs6552134	G	Possible functional consequences	FCP + IP	G	TMPRSS11A	386.2	Peripheral or central vertigo	sense organs	307	24673	2	0	0	0.0100478	0.0940536	1.09862	0.0867687	0.278384	1	0.994254
chr4.67910532.T.C	rs9998258	T	Possible functional consequences	FCP + IP	C	TMPRSS11A	415.1	Acute pulmonary heart disease	circulatory system	607	37911	3	0	0	0.854744	-0.17052	0.843226	0.157314	0.278387	1	0.994254
chr1.12207235.C.T	rs3397	T	Severity	CAV-FE	C	TNFRSF1B	374	Other disorders of eyelids	sense organs	267	19448	2	0	0	0.899677	-0.101377	0.903592	0.0935261	0.278388	1	0.994254
chr20.50172836.A.G	rs6122883	G	Severity	CAV-FE	G	LINC01273	367.4	NA	NA	534	37003	3	0.0369737	69.2124	6.49611	0.0783149	1.08146	0.0722498	0.278388	1	0.994254
chr6.41534945.A.C	rs1886814	C	Severity	CAV-FE	C	FOXP4-AS1	443	Peripheral vascular disease	circulatory system	2652	33246	3	7.92711e-06	0	1.94884	0.0548266	1.05636	0.0505806	0.278389	1	0.994254
chr14.94566450.G.A	rs2093266	A	Risk factor for acute kidney injury	CAV	A	SERPINA4	594	Urinary calculus	genitourinary	1302	37066	3	0	0	1.24148	-0.0634309	0.938539	0.0585194	0.278396	1	0.994254
chr10.52771475.C.T	rs1800450	T	Severity	CAV	T	MBL2	619.5	Noninflammatory disorders of vulva and perineum	genitourinary	127	34546	3	0	0	0.00741264	-0.232958	0.792187	0.21492	0.278398	1	0.994254
chrX.15596127.G.T	rs146598386	T	Severity	CAV	T	ACE2	698	Pruritus and related conditions	dermatologic	1128	36599	3	8.50977e-10	32.731	2.97314	0.381862	1.46501	0.352296	0.278398	1	0.994254
chr11.114726432.A.T	rs1712779	T	Severity	CAV-FE	T	-	571.5	Other chronic nonalcoholic liver disease	digestive	2566	32844	3	0	0	0.925346	-0.0353575	0.96526	0.0326199	0.278398	1	0.994254
chr6.147217556.A.G	rs116898161	G	Severity	CAV	G	STXBP5	218	Benign neoplasm of uterus	neoplasms	840	36543	3	3.41559e-06	0	1.72359	0.227334	1.25525	0.209733	0.2784	1	0.994254
chr6.147217556.A.G	rs116898161	G	Severity	CAV	G	STXBP5	218.1	Uterine leiomyoma	neoplasms	840	36543	3	3.41559e-06	0	1.72359	0.227334	1.25525	0.209733	0.2784	1	0.994254
chr1.161509955.A.G	rs1801274	G	Severity	CAV	G	FCGR2A	594.1	Calculus of kidney	genitourinary	342	12242	1	NA	NA	0	-0.08634	0.917282	0.0796555	0.278401	1	0.994254
chr20.50172836.A.G	rs6122883	G	Severity	CAV-FE	G	LINC01273	173	Neoplasm of uncertain behavior of skin	neoplasms	412	36759	3	0	0	0.234975	-0.0846451	0.918838	0.0780919	0.278402	1	0.994254
chrX.15581269.T.C	rs138390800	C	May destabilize ACE2 protein structure	FCP + IP	C	ACE2	275.5	Disorders of calcium/phosphorus metabolism	endocrine/metabolic	312	37311	3	0	0	0.0648635	0.78401	2.19024	0.723324	0.27841	1	0.994254
chr10.43519603.G.T	rs10793436	G	Severity	CAV	T	-	300.12	Agorophobia, social phobia, and panic disorder	mental disorders	430	17007	2	0.00406562	21.5607	1.27487	0.0773187	1.08039	0.0713343	0.278412	1	0.994254
chr9.133449836.G.A	rs139951127	A	Severity	CAV-FE	A	ADAMTS13	250.4	Abnormal glucose	endocrine/metabolic	1972	20974	2	0.0356335	3.43869	1.03561	0.752418	2.12212	0.694187	0.278417	1	0.994254
chr16.78590128.A.G	rs72803978	A	Severity	CAV	G	WWOX	433.1	Occlusion and stenosis of precerebral arteries	circulatory system	671	35771	3	0.0141684	0	1.67352	0.15687	1.16984	0.144731	0.278418	1	0.994254
chr4.71742666.T.G	rs2282679	G	Severity	CAV	G	GC	286.2	Encounter for long-term (current) use of anticoagulants	hematopoietic	547	36059	3	0	0	0.248874	0.0882262	1.09224	0.0813987	0.278419	1	0.994254
chr9.87725456.A.T	rs56952354	A;T	Possible functional consequences	FCP + IP	T	CTSL	514.2	Solitary pulmonary nodule	respiratory	969	27412	2	0.392389	84.5727	6.482	0.199128	1.22034	0.183721	0.278425	1	0.994254
chr9.33426577.A.G	rs10813976	G	Severity	CAV	G	-	198	Secondary malignant neoplasm	neoplasms	464	34987	3	0.0574392	72.686	7.32224	0.0927011	1.09713	0.0855292	0.27843	1	0.994254
chr4.67910402.G.A	rs4860265	G	Possible functional consequences	FCP + IP	G	TMPRSS11A	427.9	Palpitations	circulatory system	2329	28930	3	0	0	0.2973	0.0347166	1.03533	0.0320308	0.278431	1	0.994254
chr3.141689849.A.G	rs6440031	G	Severity	CAV	A	LINC02618	367	Disorders of refraction and accommodation; blindness and low vision	sense organs	1389	30854	3	0	0	1.62414	-0.0942671	0.91004	0.0869743	0.278432	1	0.994254
chr14.55263686.C.T	rs10140801	T	Severity	CAV-FE	T	FBXO34-AS1	225.1	Benign neoplasm of brain, cranial nerves, meninges	neoplasms	121	29217	2	0	0	0.141832	0.145293	1.15638	0.134054	0.278434	1	0.994254
chr4.153687301.A.G	rs1898830	G	Severity; Risk factor	CAV	G	TLR2	537	Other disorders of stomach and duodenum	digestive	264	35820	3	0	0	1.35248	-0.111032	0.89491	0.102443	0.278437	1	0.994254
chrX.15561454.T.C	rs142017934	C	Severity	CAV	C	ACE2	455	Hemorrhoids	circulatory system	1410	31994	3	0	0	0.235243	0.313298	1.36793	0.289064	0.278439	1	0.994254
chr17.9267091.C.T	rs34761447	C	Severity	CAV	T	STX8	174.11	Malignant neoplasm of female breast	neoplasms	1057	35454	3	0	0	0.753073	0.10371	1.10928	0.0956883	0.27844	1	0.994254
chr11.114726432.A.T	rs1712779	T	Severity	CAV-FE	T	-	367.2	Astigmatism	sense organs	207	34664	3	0	0	0.220139	-0.12181	0.885316	0.112389	0.27844	1	0.994254
chr5.174562335.T.A	rs2220543	T	Severity	CAV	A	SUMO2P6	687.1	Rash and other nonspecific skin eruption	dermatologic	2699	29001	3	0	0	0.188252	-0.0333639	0.967187	0.0307835	0.278443	1	0.994254
chr9.133251249.A.G	rs7849280	G	Protective	CAV	G	ABO	707.1	Decubitus ulcer	dermatologic	232	37725	3	0	0	0.794026	-0.147401	0.862948	0.136002	0.278444	1	0.994254
chr1.20166359.C.T	rs72663004	T	Severity	CAV	T	PLA2G2C	301.2	Antisocial/borderline personality disorder	mental disorders	167	24363	3	0	0	0.958562	0.263418	1.30137	0.243046	0.278446	1	0.994254
chr15.60810211.C.T	rs341419	T	Severity	CAV-FE	T	RORA	604	Disorders of penis	genitourinary	243	33133	3	0	0	0.374093	-0.128398	0.879503	0.118469	0.278447	1	0.994254
chr11.1219991.G.T	rs35705950	T	Protective	CAV	T	MUC5B	599.9	Other abnormality of urination	genitourinary	551	28654	3	0	0	0.253925	-0.140818	0.868648	0.129928	0.278448	1	0.994254
chr4.71762286.C.T	rs113574864	T	Severity	CAV	T	GC	496	Chronic airway obstruction	respiratory	2131	29480	3	0.0197379	68.1394	6.27735	-0.0614416	0.940408	0.0566914	0.278458	1	0.994254
chr3.101705614.T.C	rs11919389	C	Risk factor	CAV	C	PDCL3P4	284	Aplastic anemia	hematopoietic	314	29207	3	0.0329115	57.3289	4.68701	0.0952837	1.09997	0.0879172	0.278458	1	0.994254
chr13.73984368.C.T	rs12871414	C	Severity	CAV	T	KLF12	280	Iron deficiency anemias	hematopoietic	2727	28737	3	0	0	1.19895	-0.041524	0.959326	0.0383141	0.278463	1	0.994254
chr8.38996464.C.A	rs7840270	C	Severity	CAV-FE	A	ADAM9	289.4	Lymphadenitis	hematopoietic	543	33713	3	0	0	0.49315	-0.0725709	0.93	0.0669615	0.278466	1	0.994254
chr6.52200448.A.G	rs13192246	G	Severity	CAV	A	-	327.4	Insomnia	neurological	2545	22965	2	0.000787059	25.0399	1.33404	-0.0363797	0.964274	0.0335681	0.278473	1	0.994254
chr12.8608014.A.G	rs11613792	A	Severity	CAV	G	AICDA	1013	NA	NA	264	35910	3	3.51165e-06	0	1.87201	0.115245	1.12215	0.106341	0.278483	1	0.994254
chr2.60480453.A.G	rs1123573	A	Severity	CAV-FE	G	BCL11A	278.11	Morbid obesity	endocrine/metabolic	3092	25878	3	0.000453103	28.1752	2.78455	0.0318935	1.03241	0.0294295	0.278486	1	0.994254
chr22.41925447.G.A	rs61756766	A	Severity	CAV	A	TNFRSF13C	361	Retinal detachments and defects	sense organs	188	34093	3	0	0	0.001063	0.548558	1.73076	0.506185	0.278493	1	0.994254
chr4.107694523.TG.T	rs70947091	T	Severity	CAV-FE	T	PAPSS1	292.2	Mild cognitive impairment	mental disorders	214	34753	3	0.035718	39.2869	3.29418	0.125488	1.1337	0.115796	0.278495	1	0.994254
chr2.195519781.A.G	rs74417002	G	Severity	CAV	G	-	245	Thyroiditis	endocrine/metabolic	959	31198	3	0.0814913	52.9326	4.24922	-0.160631	0.851607	0.148223	0.278495	1	0.994254
chr5.142872984.C.T	rs10039856	C	Severity	CAV	T	ARHGAP26	401.3	Other hypertensive complications	circulatory system	484	21829	3	0	0	0.825071	0.0856594	1.08944	0.0790437	0.278499	1	0.994254
chr2.195994321.C.T	rs191631470	T	Severity	CAV	T	DNAH7	208	Benign neoplasm of colon	neoplasms	1425	35236	3	0	0	0.949174	0.285658	1.33064	0.263597	0.278501	1	0.994254
chrX.15587729.C.T	rs4646140	T	Severity	CAV	T	ACE2	281	Other deficiency anemia	hematopoietic	356	29275	3	0	0	0.0247839	0.202047	1.22391	0.186446	0.278507	1	0.994254
chr12.57108399.C.T	rs324011	T	Risk factor; Severity	CAV	T	STAT6	585	Renal failure	genitourinary	3543	31815	3	0.00115502	30.7275	2.88715	-0.0338968	0.966671	0.0312794	0.278508	1	0.994254
chr7.22728408.A.G	rs2069837	G	Severity	CAV-FE	G	IL6	197	Chemotherapy	neoplasms	1448	35234	3	0	0	0.0786402	0.0662062	1.06845	0.0610941	0.278508	1	0.994254
chr7.22728408.A.G	rs2069837	G	Severity	CAV-FE	G	IL6	586	Other disorders of the kidney and ureters	genitourinary	1678	32099	3	0	0	0.593415	0.0638208	1.0659	0.0588933	0.278512	1	0.994254
chr16.85959043.C.T	rs12444486	C	Severity in African-Americans	CAV	C	-	071	Human immunodeficiency virus [HIV] disease	infectious diseases	2769	26840	3	0	0	0.47556	-0.0328961	0.967639	0.0303565	0.278516	1	0.994254
chr9.131672331.T.G	rs12551879	G	Severity	CAV	G	RAPGEF1	242.1	Graves' disease	endocrine/metabolic	457	31164	3	0	0	1.6907	0.127493	1.13598	0.117651	0.278518	1	0.994254
chr16.85959043.C.T	rs12444486	C	Severity in African-Americans	CAV	C	-	790.6	Other abnormal blood chemistry	symptoms	2941	31384	3	0	0	0.481229	-0.0308598	0.969612	0.0284781	0.278528	1	0.994254
chr2.191909428.G.A	rs147509469	A	Risk factor for females	CAV	A	CAVIN2-AS1	227.1	Benign neoplasm of adrenal gland	neoplasms	105	38227	3	0	0	0.762244	0.499705	1.64823	0.461139	0.278528	1	0.994254
chr21.41660268.A.T	rs2252109	A	Severity	CAV	T	-	296.2	Depression	mental disorders	1391	8264	1	NA	NA	0	0.0449513	1.04598	0.0414828	0.278536	1	0.994254
chr4.143996657.T.C	rs6840234	C	Protective	FCP + IP	T	GYPB	743.9	Osteopenia or other disorder of bone and cartilage	musculoskeletal	177	26935	3	5.95158e-07	0	1.74084	-0.124664	0.882793	0.115045	0.278538	1	0.994254
chr1.12192898.T.G	rs1061622	T	Severity	CAV-FE	G	TNFRSF1B	627.2	Symptomatic menopause	genitourinary	637	31369	3	0	0	0.373717	-0.0813462	0.921874	0.0750709	0.278546	1	0.994254
chr3.61768231.T.A	rs672699	A	Severity	CAV	T	PTPRG	272.13	Mixed hyperlipidemia	endocrine/metabolic	3164	22939	3	0	0	0.61743	0.0346151	1.03522	0.0319448	0.278546	1	0.994254
chr9.21206606.C.G	rs28368148	G	Severity	CAV-FE	G	IFNA10	728.7	Fasciitis	musculoskeletal	810	29370	3	0	0	1.2636	0.359461	1.43256	0.331734	0.27855	1	0.994254
chr1.161544752.A.C	rs396991	C	Severity	CAV-FE	C	FCGR3A	246.7	Abnormal results of function study of thyroid	endocrine/metabolic	123	29337	3	0.0805962	54.7367	4.41859	-0.155683	0.85583	0.143675	0.278552	1	0.994254
chr3.1052111.C.G	rs1504061	G	Severity	CAV	G	-	279	Disorders involving the immune mechanism	endocrine/metabolic	279	36129	3	0	0	0.220259	-0.218249	0.803925	0.201416	0.278555	1	0.994254
chr1.205208489.G.A	rs11240388	G	Severity	CAV-FE	A	DSTYK	270.3	Disorders of plasma protein metabolism	endocrine/metabolic	250	23736	2	0	0	0.368997	0.11455	1.12137	0.105716	0.278556	1	0.994254
chr2.45584979.T.C	-	HLA-A*02:02	Protective	IP	C	HLA-A	773	NA	NA	3038	22436	2	0	0	0.32207	-0.0336584	0.966902	0.0310632	0.278566	1	0.994254
chr2.113129630.T.C	rs419598	C	Risk factor	CAV	C	IL1RN	572	Ascites (non malignant)	digestive	328	32651	3	0.056406	56.3429	4.58116	0.103889	1.10948	0.0958787	0.278567	1	0.994254
chr21.41473456.A.G	rs17854725	G	Severity	CAV	G	TMPRSS2	1015	NA	NA	230	24885	2	0	0	0.372488	0.104984	1.11069	0.0968906	0.278572	1	0.994254
chr13.102695866.A.G	rs599976	G	Severity	CAV-FE	G	METTL21C	496.21	Obstructive chronic bronchitis	respiratory	517	29612	3	1.86744e-07	0	1.72478	0.0993141	1.10441	0.0916584	0.278576	1	0.994254
chr4.69615987.C.T	rs7688383	T	Loss of smell and taste	CAV	T	UGT2A1	772.3	Muscle weakness	symptoms	551	35625	3	6.38937e-07	20.6291	2.51981	-0.0714552	0.931038	0.0659474	0.278578	1	0.994254
chr4.111691870.C.T	rs112641600	C	Severity	CAV	T	-	706.1	Acne	dermatologic	745	32653	3	0	0	1.66971	0.113088	1.11973	0.104373	0.278585	1	0.994254
chr17.45714244.T.C	rs113661667	C	Risk factor	CAV-FE	C	LINC02210-CRHR1	285.1	Acute posthemorrhagic anemia	hematopoietic	279	29232	3	1.68476e-07	42.9737	3.50716	0.135295	1.14487	0.124868	0.278586	1	0.994254
chr5.159315942.T.G	rs3212227	T	Severity	FCP	G	IL12B	634.1	Missed abortion/Hydatidiform mole	pregnancy complications	120	38340	3	0.00220956	26.7872	2.73176	0.157852	1.17099	0.145688	0.278589	1	0.994254
chrX.15600835.T.C	rs4646116	C	Risk factor	FCP + IP	C	ACE2	773	NA	NA	4508	29019	3	1.44609e-06	0	1.57167	0.26286	1.30064	0.242606	0.278594	1	0.994254
chr1.161544752.A.C	rs396991	C	Severity	CAV-FE	C	FCGR3A	070.4	Chronic hepatitis	infectious diseases	308	26291	3	9.09859e-08	1.05898	2.02141	-0.0967324	0.907799	0.0892792	0.278595	1	0.994254
chr15.100233816.G.A	rs143434383	A	Risk factor	CAV	A	ADAMTS17	585.1	Acute renal failure	genitourinary	1462	32046	3	0	0	0.0375926	0.305879	1.35782	0.282312	0.278596	1	0.994254
chr10.43519603.G.T	rs10793436	G	Severity	CAV	T	-	618	Genital prolapse	genitourinary	260	27066	2	0	0	0.00733032	0.0979846	1.10295	0.0904357	0.278599	1	0.994254
chr11.88824823.A.G	rs10831496	G	Severity	CAV-FE	G	GRM5	250.22	Type 2 diabetes with renal manifestations	endocrine/metabolic	183	10587	1	NA	NA	0	-0.130132	0.87798	0.120106	0.2786	1	0.994254
chr2.195499753.A.C	rs73060484	C	Severity	CAV	C	-	452.2	Deep vein thrombosis [DVT]	circulatory system	767	31717	3	0.0484612	65.9216	5.86883	0.0923419	1.09674	0.0852279	0.2786	1	0.994254
chr12.57108399.C.T	rs324011	T	Risk factor; Severity	CAV	T	STAT6	295	Schizophrenia and other psychotic disorders	mental disorders	648	24125	3	0	0	1.24329	-0.0748769	0.927858	0.0691086	0.278602	1	0.994254
chr1.3081749.G.A	rs12745140	A	Severity	CAV	A	PRDM16	763	Thoracic or lumbosacral neuritis or radiculitis, unspecified	symptoms	2226	31467	3	1.48477e-06	44.8046	3.62349	0.0722694	1.07494	0.066702	0.278602	1	0.994254
chr9.133449836.G.A	rs139951127	A	Severity	CAV-FE	A	ADAMTS13	415	Pulmonary heart disease	circulatory system	441	28887	2	0	0	0.000649053	1.02272	2.78074	0.943938	0.278606	1	0.994254
chrX.15561454.T.C	rs142017934	C	Severity	CAV	C	ACE2	250.23	Type 2 diabetes with ophthalmic manifestations	endocrine/metabolic	682	26958	3	0	0	0.836767	0.363769	1.43874	0.335749	0.278606	1	0.994254
chr10.8988345.A.T	rs71481792	A	Severity	CAV	T	-	362.23	Cystoid macular degeneration of retina	sense organs	112	32994	3	0.0714688	41.0611	3.39334	-0.192541	0.82486	0.177711	0.27861	1	0.994254
chr10.52771482.G.A	rs5030737	A	Potential functional effect on protein	FCP + IP	A	MBL2	481	Influenza	respiratory	158	34250	3	0.66918	47.5089	3.81017	0.337091	1.40087	0.311131	0.278613	1	0.994254
chr12.47879112.A.G	rs2228570	AG genotype	Severity	CAV	A	VDR	724.1	Disorders of sacrum	musculoskeletal	380	29187	3	2.09994e-07	0	1.66537	0.0857517	1.08954	0.0791479	0.278615	1	0.994254
chr6.31572536.A.G	rs909253	G	Risk factor	CAV	G	TNF	427.21	Atrial fibrillation	circulatory system	693	10523	1	NA	NA	0	-0.0778709	0.925084	0.0718761	0.278629	1	0.994254
chr7.107967457.C.T	rs2237698	T	Severity	CAV	T	LAMB1	289	Other diseases of blood and blood-forming organs	hematopoietic	810	34480	3	0	0	0.729376	0.0850139	1.08873	0.0784714	0.278642	1	0.994254
chr16.16924042.C.A	rs1453512	A	Severity	CAV	C	-	516.1	Hemoptysis	respiratory	151	38412	3	0	0	0.336583	-0.15183	0.859135	0.140145	0.278642	1	0.994254
chr1.196673103.G.A	rs800292	A	Severity	CAV	A	CFH	427.1	Paroxysmal tachycardia, unspecified	circulatory system	514	22527	2	0.0132224	56.7836	2.31394	-0.0760023	0.926814	0.0701536	0.278644	1	0.994254
chr21.41473715.C.A	rs2298661	A	Protective	CAV-FE	A	TMPRSS2	743.13	Other specified osteoporosis	musculoskeletal	257	34440	3	0	0	0.195906	-0.130776	0.877414	0.120714	0.27865	1	0.994254
chr1.155133406.T.G	rs4971066	G	Risk factor	CAV	G	EFNA1	008	Intestinal infection	infectious diseases	726	37085	3	0	0	0.336504	-0.0795843	0.9235	0.0734609	0.27865	1	0.994254
chr3.38894643.C.T	rs33985936	T	Severity	CAV	T	SCN11A	702.2	Seborrheic keratosis	dermatologic	674	37159	3	0	0	0.0226865	0.0723656	1.07505	0.0667982	0.278654	1	0.994254
chr9.117713024.A.G	rs4986790	G	Severity	CAV	G	TLR4	519.8	Other diseases of respiratory system, NEC	respiratory	181	38295	3	0	0	1.2509	-0.279801	0.755934	0.258275	0.278656	1	0.994254
chr3.157438240.A.G	rs1840680	AG genotype)	Protective	CAV	A	PTX3	426.24	Atrioventricular block, complete	circulatory system	162	29591	3	1.56294e-06	39.1701	3.28785	0.128928	1.13761	0.119012	0.278665	1	0.994254
chr9.87725456.A.T	rs56952354	A;T	Possible functional consequences	FCP + IP	T	CTSL	785	Abdominal pain	symptoms	4658	20485	2	0	0	0.149651	-0.110959	0.894975	0.102425	0.278667	1	0.994254
chr6.31575254.G.A	rs1800629	A	Risk factor*Conflicting; Severity*Conflicting; Protective*Conflicting	CAV-FE	A	TNF	364.4	Corneal degenerations	sense organs	261	34085	3	0.00996622	5.13281	2.10821	0.155921	1.16873	0.14393	0.278669	1	0.994254
chr2.196087686.G.A	rs2176724	A	Severity	CAV	A	-	276.12	Hyposmolality and/or hyponatremia	endocrine/metabolic	356	34201	3	0.0319053	46.9471	3.76982	-0.11757	0.889078	0.108529	0.278672	1	0.994254
chr5.32750877.T.C	rs1173773	C	Protective	CAV	C	NPR3	747.1	Cardiac congenital anomalies	congenital anomalies	263	29111	2	0.0677129	80.1115	5.02804	0.0991436	1.10422	0.0915195	0.278672	1	0.994254
chr2.127137039.A.G	rs744373	G	Severity	CAV	G	-	427.8	Sinoatrial node dysfunction (Bradycardia)	circulatory system	279	29593	3	0	0	0.827849	0.0991154	1.10419	0.0914935	0.278673	1	0.994254
chr2.181488719.A.C	rs2034831	C	Severity	CAV	C	ITGA4	764	Sciatica	symptoms	1920	31765	3	2.76347e-06	0	1.98901	-0.0937662	0.910496	0.0865567	0.278679	1	0.994254
chr10.36988942.A.G	rs2091431	G	Severity	CAV	A	-	287	Purpura and other hemorrhagic conditions	hematopoietic	860	35562	3	0.0250647	70.0458	6.67686	0.0583432	1.06008	0.0538578	0.278683	1	0.994254
chr15.100233816.G.A	rs143434383	A	Risk factor	CAV	A	ADAMTS17	227	Benign neoplasm of other endocrine glands and related structures	neoplasms	422	38252	3	0	0	0.101404	0.451016	1.56991	0.416342	0.278683	1	0.994254
chr11.611919.C.G	rs702966	C	Severity in African-Americans	CAV	C	PHRF1	300.9	Posttraumatic stress disorder	mental disorders	123	5866	1	NA	NA	0	0.139573	1.14978	0.128843	0.278684	1	0.994254
chr3.126118894.C.T	rs1868132	T	Severity	CAV	T	ALDH1L1	728.7	Fasciitis	musculoskeletal	611	22555	2	0.271555	84.5848	6.48711	-0.107754	0.897848	0.0994709	0.278686	1	0.994254
chr9.87725456.A.T	rs56952354	A;T	Possible functional consequences	FCP + IP	T	CTSL	571.8	Liver abscess and sequelae of chronic liver disease	digestive	262	24704	2	0	0	0.058481	-0.491594	0.611651	0.453804	0.278688	1	0.994254
chr12.47844974.A.G	rs731236	AG and AA genotype	Severity	CAV	G	VDR	261.2	Vitamin B-complex deficiencies	endocrine/metabolic	1717	25240	3	0.0012972	32.3934	2.95829	0.0417946	1.04268	0.0385819	0.278689	1	0.994254
chr11.126292948.C.T	rs8177374	T	Protective	CAV	T	TIRAP	110.2	Dermatomycoses	infectious diseases	295	31400	3	0.0197383	0.45641	2.00917	0.159028	1.17237	0.146804	0.278691	1	0.994254
chr11.34482745.G.A	rs61882275	G	Severity	CAV	A	ELF5	401.21	Hypertensive heart disease	circulatory system	294	21851	3	0	0	0.632565	-0.107241	0.898309	0.0989996	0.278699	1	0.994254
chr1.244873270.T.C	rs12130553	C	Severity	CAV	C	-	174.11	Malignant neoplasm of female breast	neoplasms	351	10129	1	NA	NA	0	-0.0881776	0.915598	0.0814026	0.278707	1	0.994254
chr11.784340.C.G	rs7104929	G	Severity	CAV-FE	G	-	345.12	Partial epilepsy	neurological	149	34727	3	0	0	1.33131	-0.148999	0.86157	0.137551	0.278707	1	0.994254
chr7.22728408.A.G	rs2069837	G	Severity	CAV-FE	G	IL6	535	Gastritis and duodenitis	digestive	1117	36044	3	7.68965e-06	0	1.66113	0.0793812	1.08262	0.0732829	0.278713	1	0.994254
chr10.52771466.C.T	rs1800451	T	Potential functional effect on protein	FCP + IP	T	MBL2	695.42	Systemic lupus erythematosus	dermatologic	478	31885	3	0	0	0.0815438	0.112275	1.11882	0.103652	0.27872	1	0.994254
chr12.47844974.A.G	rs731236	AG and AA genotype	Severity	CAV	G	VDR	702	Degenerative skin conditions and other dermatoses	dermatologic	885	34447	3	0.107938	76.6087	8.5502	0.0559664	1.05756	0.051668	0.278723	1	0.994254
chr1.169597075.C.T	rs6127	T	Severity in males	CAV	C	SELP	260.6	Anorexia	endocrine/metabolic	360	25259	3	0.0226277	36.671	3.15811	-0.100515	0.904371	0.0927971	0.278732	1	0.994254
chr22.41925447.G.A	rs61756766	A	Severity	CAV	A	TNFRSF13C	591	Urinary tract infection	genitourinary	2289	32000	3	0	0	1.16744	0.163759	1.17793	0.151185	0.278734	1	0.994254
chr9.132278286.T.C	rs11243705	C	Severity	CAV	C	SETX	681.7	Cellulitis and abscess of trunk	dermatologic	208	33189	3	0	0	0.382485	-0.16883	0.844652	0.155867	0.278735	1	0.994254
chr10.43519603.G.T	rs10793436	G	Severity	CAV	T	-	480	Pneumonia	respiratory	869	24112	2	0	0	0.451282	-0.0553067	0.946195	0.0510605	0.278738	1	0.994254
chr9.87726001.C.A	rs41307457	C;A	Possible functional consequences	FCP + IP	A	CTSL	272.1	Hyperlipidemia	endocrine/metabolic	13221	22844	3	0	0	1.48792	0.0344888	1.03509	0.0318412	0.278742	1	0.994254
chr19.50379362.T.C	rs1405655	C	Severity	CAV-FE	C	NR1H2	530.11	GERD	digestive	5357	21616	2	0	0	0.359855	-0.0256487	0.974677	0.0236798	0.278743	1	0.994254
chr17.27263807.T.C	rs60811869	C	Severity	CAV	C	-	276	Disorders of fluid, electrolyte, and acid-base balance	endocrine/metabolic	2597	34173	3	0	0	0.405937	0.0879711	1.09196	0.0812182	0.278744	1	0.994254
chr3.157438240.A.G	rs1840680	AG genotype)	Protective	CAV	A	PTX3	274.1	Gout	endocrine/metabolic	807	38084	3	0	0	1.15389	0.0582671	1.06	0.0537949	0.278749	1	0.994254
chr11.88824823.A.G	rs10831496	G	Severity	CAV-FE	A	GRM5	687.4	Disturbance of skin sensation	dermatologic	1232	18082	2	0	0	0.0703788	-0.0526165	0.948744	0.0485785	0.278753	1	0.994254
chr7.22728630.G.T	rs2066992	T	Protective	CAV-FE	T	IL6	301	Personality disorders	mental disorders	351	24314	3	0	0	1.44691	0.131781	1.14086	0.121669	0.278759	1	0.994254
chr12.6845711.C.T	rs5443	T	protective	CAV	T	CDCA3	480	Pneumonia	respiratory	904	26126	2	0	0	0.0396223	0.0544981	1.05601	0.0503168	0.278765	1	0.994254
chr15.90879313.T.C	rs8039305	C	Risk factor	CAV-FE	T	FURIN	571	Chronic liver disease and cirrhosis	digestive	477	7606	1	NA	NA	0	-0.0996877	0.90512	0.0920408	0.278772	1	0.994254
chrX.12885540.A.T	rs179008	T	Severity; Risk factor	CAV	T	TLR7	627.2	Symptomatic menopause	genitourinary	619	30516	3	0	0	1.4979	-0.0880485	0.915717	0.0812955	0.278779	1	0.994254
chrX.15566297.A.G	rs4646179	G	Severity	CAV	G	ACE2	626.12	Excessive or frequent menstruation	genitourinary	721	31375	3	0	0	0.635351	0.154	1.16649	0.142189	0.27878	1	0.994254
chr19.24134099.G.A	rs10407383	A	Severity	CAV-FE	A	ZNF254	090	Sexually transmitted infections (not HIV or hepatitis)	infectious diseases	906	37706	3	0	0	1.15286	-0.06048	0.941313	0.0558419	0.278783	1	0.994254
chr6.18015216.C.T	rs140247774	T	Severity	CAV	T	-	612	Breast conditions, congenital or relating to hormones	genitourinary	337	33145	3	0.108002	32.8082	2.97655	0.234374	1.26412	0.216401	0.278784	1	0.994254
chr4.25613313.G.A	-	HLA-A*02:02	Protective	IP	A	HLA-A	054	Herpes simplex	infectious diseases	1236	27956	3	0.00548427	38.4018	3.24685	-0.0613696	0.940476	0.0566635	0.278785	1	0.994254
chr1.196673103.G.A	rs800292	A	Severity	CAV	G	CFH	588	Disorders resulting from impaired renal function	genitourinary	185	7188	1	NA	NA	0	0.135311	1.14489	0.124935	0.278786	1	0.994254
chr10.52771466.C.T	rs1800451	T	Potential functional effect on protein	FCP + IP	T	MBL2	428	Congestive heart failure; nonhypertensive	circulatory system	2180	33974	3	1.54034e-07	0	1.80371	0.0571579	1.05882	0.0527752	0.278788	1	0.994254
chr5.131995059.C.T	rs56162149	T	Severity	CAV-FE	C	ACSL6	473	Diseases of the larynx and vocal cords	respiratory	239	5977	1	NA	NA	0	0.118861	1.12621	0.109747	0.278788	1	0.994254
chr11.320772.A.G	rs12252	G	Severity; Risk factor	CAV	G	IFITM3	381.11	Suppurative and unspecified otitis media	sense organs	181	34600	3	5.03019e-06	39.9605	3.33114	0.15957	1.17301	0.147338	0.278801	1	0.994254
chr9.87726001.C.A	rs41307457	C;A	Possible functional consequences	FCP + IP	A	CTSL	724.1	Disorders of sacrum	musculoskeletal	400	33054	3	0.00995508	0	1.94684	0.13877	1.14886	0.128133	0.278802	1	0.994254
chr11.2872637.A.G	rs10766439	A	Severity	CAV	A	-	519	Other diseases of respiratory system, not elsewhere classified	respiratory	303	37119	3	0.0397512	57.4325	4.69842	-0.106978	0.898545	0.0987785	0.278804	1	0.994254
chr6.30887474.G.A	rs4618569	AG genotype	Severity	CAV	A	DDR1	332	Parkinson's disease	neurological	264	35068	3	0	0	0.687761	0.109838	1.1161	0.10142	0.278805	1	0.994254
chr11.611919.C.G	rs702966	C	Severity in African-Americans	CAV	G	PHRF1	389.4	Tinnitus	sense organs	315	26465	2	0.0385438	68.0955	3.13436	-0.094365	0.909951	0.0871326	0.278806	1	0.994254
chr6.52236941.T.C	rs763780	C	Protective	FCP	C	IL17F	716	Other arthropathies	musculoskeletal	199	36611	3	0	0	0.073893	0.213437	1.23792	0.197079	0.278807	1	0.994254
chr6.12216733.A.G	rs10755709	A	Severity	CAV	G	-	562.1	Diverticulosis	digestive	500	27112	3	3.64215e-06	0	1.64199	0.0752107	1.07811	0.0694485	0.278821	1	0.994254
chr6.105878879.T.A	rs9386484	T	Severity	CAV	A	-	281.1	Megaloblastic anemia	hematopoietic	224	24242	3	0.00146111	33.5591	3.01019	-0.112755	0.893369	0.104117	0.278824	1	0.994254
chr11.71456403.G.T	rs12785878	G	Severity	CAV	T	NADSYN1	735.1	Flat foot	musculoskeletal	208	23408	2	0	0	0.0316136	-0.126308	0.881344	0.116632	0.278827	1	0.994254
chrX.15566297.A.G	rs4646179	G	Severity	CAV	G	ACE2	366.2	Senile cataract	sense organs	1886	34413	3	0.0392909	34.9087	3.07261	0.111489	1.11794	0.102949	0.278827	1	0.994254
chr10.52340585.A.T	rs1441121	T	Severity	CAV	A	-	350.1	Abnormal involuntary movements	neurological	852	32153	3	0.00735617	37.4527	3.19758	-0.0642474	0.937773	0.0593265	0.278832	1	0.994254
chr1.169597075.C.T	rs6127	T	Severity in males	CAV	C	SELP	555.1	Regional enteritis	digestive	566	28393	3	0	0	0.289426	-0.0711155	0.931354	0.065669	0.278836	1	0.994254
chr13.102695866.A.G	rs599976	G	Severity	CAV-FE	G	METTL21C	440	Atherosclerosis	circulatory system	604	33334	3	0	0	0.200125	0.0941371	1.09871	0.0869283	0.27884	1	0.994254
chr17.31410594.G.A	rs178840	G	Severity	CAV	G	RAB11FIP4	281.1	Megaloblastic anemia	hematopoietic	173	16014	2	0.0270133	39.597	1.65555	-0.125094	0.882414	0.115514	0.27884	1	0.994254
chr11.71456403.G.T	rs12785878	G	Severity	CAV	G	NADSYN1	242	Thyrotoxicosis with or without goiter	endocrine/metabolic	245	10086	1	NA	NA	0	-0.111567	0.894431	0.103024	0.278841	1	0.994254
chr19.39248147.C.T	rs12979860	C	Severity (C allele)*Conflicting; Risk factor (T allele)*Conflicting	CAV	T	IFNL4	189.11	Malignant neoplasm of kidney, except pelvis	neoplasms	101	29485	2	0.00970741	18.5538	1.2278	0.155963	1.16878	0.14402	0.278843	1	0.994254
chr1.154454494.A.C	rs2228145	A	Risk factor	CAV	C	IL6R	578.2	Blood in stool	digestive	376	34186	3	0.0144189	29.5112	2.83733	0.0899937	1.09417	0.0831031	0.278845	1	0.994254
chr9.133449836.G.A	rs139951127	A	Severity	CAV-FE	A	ADAMTS13	599.4	Urinary incontinence	genitourinary	1130	22091	2	0	0	0.00126095	0.827382	2.28732	0.764031	0.278846	1	0.994254
chr3.27146807.G.A	rs17317135	G	Severity	CAV	A	NEK10	595	Hydronephrosis	genitourinary	207	36437	3	0	0	0.347778	0.290073	1.33653	0.267863	0.278846	1	0.994254
chr14.102356233.A.G	rs11160678	G	Severity	CAV	G	CINP	585.31	Renal dialysis	genitourinary	753	31601	3	5.93907e-07	11.6923	2.26481	-0.0647946	0.93726	0.0598337	0.278848	1	0.994254
chr3.27146807.G.A	rs17317135	G	Severity	CAV	A	NEK10	371.3	Inflammation of eyelids	sense organs	476	32938	3	0	0	0.542111	0.203103	1.2252	0.187554	0.27885	1	0.994254
chr3.157438240.A.G	rs1840680	AG genotype)	Protective	CAV	A	PTX3	327.41	Organic or persistent insomnia	neurological	622	30559	3	0.0233238	62.5565	5.34138	-0.0666763	0.935498	0.0615722	0.278854	1	0.994254
chr6.41534945.A.C	rs1886814	C	Severity	CAV-FE	C	FOXP4-AS1	313.1	Attention deficit hyperactivity disorder	mental disorders	218	38215	3	0.0715562	34.7424	3.06478	-0.256046	0.774106	0.236446	0.278855	1	0.994254
chr1.31151182.G.C	rs12083278	C	Severity	CAV	G	-	340	Migraine	neurological	1715	31074	3	0.00222283	36.6221	3.15567	0.0422738	1.04318	0.0390379	0.278856	1	0.994254
chr1.205208489.G.A	rs11240388	G	Severity	CAV-FE	G	DSTYK	427.1	Paroxysmal tachycardia, unspecified	circulatory system	249	10506	1	NA	NA	0	-0.10264	0.902451	0.0947844	0.278861	1	0.994254
chr9.87726151.C.T	rs41312184	C;T	Possible functional consequences	FCP + IP	T	CTSL	228.1	Hemangioma of skin and subcutaneous tissue	neoplasms	316	28505	2	0.118833	37.4378	1.59841	0.311799	1.36588	0.287936	0.278862	1	0.994254
chrX.15581240.G.A	rs147464721	A	Severity	CAV	A	ACE2	574.2	Calculus of bile duct	digestive	181	37296	3	0	0	0.000942013	1.11893	3.06156	1.0333	0.278866	1	0.994254
chrX.15592465.T.A	rs73195521	A	Severity	CAV	A	ACE2	496.2	Chronic bronchitis	respiratory	811	29663	3	0	0	0.524616	0.80289	2.23198	0.741448	0.278867	1	0.994254
chr7.107967457.C.T	rs2237698	T	Severity	CAV	T	LAMB1	530.1	Esophagitis, GERD and related diseases	digestive	7300	28339	3	0.00210435	38.1585	3.23408	0.0325279	1.03306	0.0300394	0.278878	1	0.994254
chr4.69615987.C.T	rs7688383	T	Loss of smell and taste	CAV	T	UGT2A1	443	Peripheral vascular disease	circulatory system	2609	32557	3	0	0	0.32737	-0.035053	0.965554	0.0323714	0.27888	1	0.994254
chr22.41925447.G.A	rs61756766	A	Severity	CAV	A	TNFRSF13C	512.9	Other dyspnea	respiratory	3932	23147	3	0	0	0.354502	0.141325	1.1518	0.130513	0.278881	1	0.994254
chr1.109740350.G.T	rs1332018	T	Risk factor; Severity	CAV	G	GSTM3	727	Other disorders of synovium, tendon, and bursa	musculoskeletal	1385	29416	3	0.00242381	19.3534	2.47996	-0.0479129	0.953217	0.0442484	0.27889	1	0.994254
chr2.216660263.A.C	rs2270360	A	Severity	CAV	C	IGFBP2	617	NA	NA	996	33601	3	0	0	0.393811	0.0655884	1.06779	0.0605731	0.278899	1	0.994254
chr16.89196249.G.A	rs117169628	A	Severity	CAV	A	SLC22A31	172	Skin cancer	neoplasms	677	37195	3	0	0	0.118387	-0.0947169	0.90963	0.0874747	0.278901	1	0.994254
chr17.34252769.A.G	rs1024611	G	Risk factor	CAV	G	CCL2	977	Personal history of allergy to medicinal agents	injuries & poisonings	752	36947	3	0	0	1.04847	-0.0649454	0.937119	0.05998	0.278905	1	0.994254
chr5.124614711.G.T	rs4240376	G	Severity	CAV	T	-	257.1	Testicular hypofunction	endocrine/metabolic	576	35127	3	0	0	1.22466	0.0780326	1.08116	0.0720676	0.278911	1	0.994254
chr2.162044379.C.T	rs3788979	T	Risk factor	CAV	T	DPP4	257.1	Testicular hypofunction	endocrine/metabolic	565	34408	3	0	0	0.585915	-0.107924	0.897696	0.0996747	0.278915	1	0.994254
chr12.47902438.G.T	rs11574024	T	Severity	CAV	T	VDR	527	Diseases of the salivary glands	digestive	246	37181	3	0	0	1.38232	0.2128	1.23714	0.196535	0.278916	1	0.994254
chr19.31533051.C.A	rs8105499	C	Severity	CAV	A	LINC02841	053.1	Herpes zoster with nervous system complications	infectious diseases	183	27392	3	0	0	1.26638	0.134933	1.14446	0.12462	0.278916	1	0.994254
chr1.155066988.C.T	rs114301457	T	Severity	CAV	T	EFNA4	590	Pyelonephritis	genitourinary	205	31973	3	0	0	0.000542076	1.11596	3.05249	1.03067	0.278918	1	0.994254
chr13.22495675.AG.A	rs10714879	A	Severity	CAV	AG	-	577	Diseases of pancreas	digestive	312	28867	2	0	0	0.521823	-0.103231	0.901919	0.0953412	0.278918	1	0.994254
chr17.16948873.A.G	rs34557412	G	Severity	CAV	G	TNFRSF13B	250.42	Other abnormal glucose	endocrine/metabolic	2131	26932	3	0.306111	11.9316	2.27096	0.306788	1.35905	0.283341	0.278918	1	0.994254
chr16.16924042.C.A	rs1453512	A	Severity	CAV	C	-	172	Skin cancer	neoplasms	665	36781	3	2.37689e-06	0	1.98957	-0.0705215	0.931908	0.065132	0.278921	1	0.994254
chr21.41494374.C.T	rs114363287	T	Risk factor	CAV	T	TMPRSS2	614	Inflammatory diseases of female pelvic organs	genitourinary	808	23599	2	0.088833	15.5	1.18343	0.52828	1.69601	0.487923	0.278937	1	0.994254
chr2.162044379.C.T	rs3788979	T	Risk factor	CAV	T	DPP4	426.91	Cardiac pacemaker in situ	circulatory system	453	28966	3	0.187678	79.7151	9.85955	-0.130602	0.877567	0.120626	0.278941	1	0.994254
chr2.136948486.A.G	rs7605851	G	Severity	CAV-FE	G	THSD7B	090.2	Gonococcal infections	infectious diseases	224	37688	3	0	0	1.24652	0.167875	1.18279	0.155053	0.278945	1	0.994254
chr2.195499753.A.C	rs73060484	C	Severity	CAV	C	-	253.1	Pituitary hyperfunction	endocrine/metabolic	121	34859	3	0.16659	50.2234	4.01795	0.222106	1.2487	0.205144	0.278948	1	0.994254
chr17.35880776.C.T	rs2107538	T	Risk factor; Severity	FCP	T	CCL5	512.7	Shortness of breath	respiratory	6788	23015	3	0.000335351	11.0416	2.24824	-0.0255934	0.974731	0.0236389	0.27895	1	0.994254
chr9.4329170.T.C	rs3895472	C	Severity	CAV	T	GLIS3	214.1	Lipoma of skin and subcutaneous tissue	neoplasms	183	36510	3	0	0	0.112779	0.163979	1.17819	0.151456	0.27895	1	0.994254
chrX.15599938.A.G	rs2106809	G	Severity	CAV	G	ACE2	401.21	Hypertensive heart disease	circulatory system	295	22006	3	0	0	0.343863	0.13654	1.1463	0.126113	0.27895	1	0.994254
chr17.45995618.A.G	rs112572874	G	Risk factor	CAV-FE	G	MAPT	727.6	Rupture of tendon, nontraumatic	musculoskeletal	148	29396	3	0	0	0.534228	0.177306	1.194	0.163767	0.278953	1	0.994254
chr6.32623820.T.C	rs9271609	T	Severity	CAV	C	HLA-DQA1	603	Other disorders of testis	genitourinary	105	33974	3	0.00771336	18.4976	2.45391	0.173605	1.18959	0.160349	0.278955	1	0.994254
chr1.173115604.T.G	rs17300100	G	Severity	CAV	G	-	381.1	Otitis media	sense organs	247	35463	3	0.14086	52.0877	4.17429	0.193307	1.21326	0.178547	0.278955	1	0.994254
chr22.43928847.C.G	rs738409	G	Protective*Conflicting; Severity*Conflicting	CAV	G	PNPLA3	396	Abnormal heart sounds	circulatory system	958	34317	3	0.00719687	40.813	3.37912	-0.0611685	0.940665	0.0564982	0.278958	1	0.994254
chr2.45584979.T.C	-	HLA-A*02:02	Protective	IP	C	HLA-A	395.2	Nonrheumatic aortic valve disorders	circulatory system	791	26200	2	0	0	0.00103691	0.0617478	1.06369	0.0570352	0.278974	1	0.994254
chr1.161544752.A.C	rs396991	C	Severity	CAV-FE	C	FCGR3A	426.92	Cardiac defibrillator in situ	circulatory system	407	27791	3	0	0	1.16665	-0.0841114	0.919329	0.0776921	0.278975	1	0.994254
chr14.72467521.C.T	rs12587980	T	Severity	CAV	T	RGS6	155.1	Malignant neoplasm of liver, primary	neoplasms	306	36574	3	0	0	0.437573	-0.094405	0.909914	0.0872017	0.278984	1	0.994254
chr4.111691870.C.T	rs112641600	C	Severity	CAV	T	-	296.22	Major depressive disorder	mental disorders	5945	23953	3	0	0	0.5889	0.0450695	1.0461	0.0416309	0.278986	1	0.994254
chr10.76490426.T.C	rs114026383	C	Risk factor for European population	CAV	C	LRMDA	288.11	Neutropenia	hematopoietic	282	34555	3	0	0	0.61593	-0.417517	0.65868	0.385662	0.278987	1	0.994254
chr17.15965007.C.T	rs8081547	T	Risk factor	FCP + IP	T	ADORA2B	465	Acute upper respiratory infections of multiple or unspecified sites	respiratory	3872	26965	3	0	0	1.62933	0.0359331	1.03659	0.0331917	0.278989	1	0.994254
chr1.155066988.C.T	rs114301457	T	Severity	CAV	T	EFNA4	574.2	Calculus of bile duct	digestive	180	37293	3	0	0	0.000602522	1.11083	3.03689	1.02609	0.278989	1	0.994254
chr1.27373964.C.T	rs141300199	T	Severity	CAV	T	FCN3	550.1	Inguinal hernia	digestive	701	36461	3	0.0998268	0	1.08714	0.8268	2.28599	0.763727	0.278992	1	0.994254
chr9.133257521.T.TC	rs8176719	TC	Severity; Risk factor	CAV-FE	TC	ABO	509	Respiratory failure, insufficiency, arrest	respiratory	263	36738	3	0	0	0.214308	0.101494	1.10682	0.0937513	0.278993	1	0.994254
chr8.40324459.C.A	rs11779911	C	Severity	CAV	A	SIRLNT	363	Chorioretinal inflammations, scars, and other disorders of choroid	sense organs	146	32246	3	0.0390945	38.9516	3.27609	0.142339	1.15297	0.131481	0.278994	1	0.994254
chrX.15564175.T.C	rs41303171	C	Severity; Risk factor	CAV	C	ACE2	117	Mycoses	infectious diseases	121	31395	3	0	0	0.000656017	1.11071	3.03651	1.02599	0.278998	1	0.994254
chr7.117611595.T.G	rs150212784	G	Severity	CAV	G	CFTR	761	Cervicalgia	symptoms	1638	26543	2	0.0693559	10.3263	1.11515	0.414455	1.51355	0.38285	0.279008	1	0.994254
chr6.31153649.G.A	rs143334143	A	Severity; Risk factor	CAV-FE	A	CCHCR1	275.53	Disorders of phosphorus metabolism	endocrine/metabolic	114	37315	3	0.0464	17.207	2.41566	0.242469	1.27439	0.223982	0.279013	1	0.994254
chrX.15566297.A.G	rs4646179	G	Severity	CAV	G	ACE2	782.6	Pallor and flushing	symptoms	210	34668	3	0	0	0.371544	-0.391748	0.675875	0.36188	0.279015	1	0.994254
chrX.15592465.T.A	rs73195521	A	Severity	CAV	A	ACE2	070.2	Viral hepatitis B	infectious diseases	440	27998	3	0	0	0.00181555	1.14732	3.14975	1.05985	0.279015	1	0.994254
chr4.5820150.T.C	rs3774881	T	Severity	CAV	C	CRMP1	715	Other inflammatory spondylopathies	musculoskeletal	289	24942	2	0	0	0.80688	0.110126	1.11642	0.10173	0.279016	1	0.994254
chr18.69541156.T.C	rs12958013	T	Severity	CAV	C	DOK6	271	Disorders of carbohydrate transport and metabolism	endocrine/metabolic	4185	32302	3	0	0	1.2649	-0.0507723	0.950495	0.0469019	0.27902	1	0.994254
chr12.112919388.G.A	rs10774671	A	Severity (A allele); Protective (G allele)	CAV-FE	A	OAS1	701	Other hypertrophic and atrophic conditions of skin	dermatologic	230	8241	1	NA	NA	0	0.104154	1.10977	0.0962147	0.279022	1	0.994254
chr11.611919.C.G	rs702966	C	Severity in African-Americans	CAV	C	PHRF1	514	Abnormal findings examination of lungs	respiratory	263	8817	1	NA	NA	0	-0.0988401	0.905888	0.0913065	0.279026	1	0.994254
chr1.155197995.A.G	rs41264915	A	Severity	CAV-FE	G	THBS3	175	Acquired absence of breast	neoplasms	174	33203	3	0.171839	67.06	6.07165	0.168358	1.18336	0.155525	0.279027	1	0.994254
chr7.22728408.A.G	rs2069837	G	Severity	CAV-FE	G	IL6	290	Delirium dementia and amnestic and other cognitive disorders	mental disorders	681	35135	3	0.0419101	58.4752	4.81639	0.102842	1.10832	0.0950053	0.279034	1	0.994254
chr9.78543197.A.G	rs7027911	A	Severity	CAV	G	-	272	Disorders of lipoid metabolism	endocrine/metabolic	9676	14434	2	0	0	0.880899	-0.0259529	0.974381	0.0239752	0.279035	1	0.994254
chr13.112889041.C.T	rs9577175	T	Severity	CAV	T	ATP11A	741.3	Difficulty in walking	musculoskeletal	150	22983	2	0	0	0.0681827	-0.184675	0.831375	0.170605	0.279044	1	0.994254
chr10.98166813.G.T	rs10786398	T	Severity	CAV	T	R3HCC1L	333.4	Torsion dystonia	neurological	131	26394	2	0	0	0.308905	-0.15513	0.856304	0.143311	0.279044	1	0.994254
chr8.38996464.C.A	rs7840270	C	Severity	CAV-FE	A	ADAM9	288.11	Neutropenia	hematopoietic	276	33713	3	0	0	1.14588	0.101188	1.10648	0.0934817	0.279058	1	0.994254
chr1.27373964.C.T	rs141300199	T	Severity	CAV	T	FCN3	785	Abdominal pain	symptoms	6245	26771	3	0.234246	14.3225	2.33434	0.293432	1.34102	0.271085	0.279058	1	0.994254
chr21.41660268.A.T	rs2252109	A	Severity	CAV	T	-	209	Neuroendocrine tumors	neoplasms	111	12063	1	NA	NA	0	0.147243	1.15864	0.136031	0.279065	1	0.994254
chr1.161544752.A.C	rs396991	C	Severity	CAV-FE	C	FCGR3A	427.1	Paroxysmal tachycardia, unspecified	circulatory system	662	27791	3	0	0	0.900478	-0.0655874	0.936517	0.0605934	0.279067	1	0.994254
chr7.22548762.C.T	rs13227460	T	Severity	CAV	T	STEAP1B	561.1	NA	NA	2265	33638	3	0	0	0.771894	0.0456536	1.04671	0.0421776	0.279069	1	0.994254
chr10.130802064.T.G	rs12253652	G	Severity	CAV	G	-	184	Cancer of other female genital organs	neoplasms	127	35926	3	0	0	0.564602	-0.214757	0.806738	0.198406	0.27907	1	0.994254
chr4.143999443.G.A	rs7683365	A	Risk factor	FCP + IP	A	GYPB	244.5	Congenital hypothyroidism	endocrine/metabolic	132	27544	3	5.11001e-06	34.3256	3.04533	0.156279	1.16915	0.144381	0.279072	1	0.994254
chr4.106022043.T.C	rs11729561	T	Severity	CAV	C	-	571	Chronic liver disease and cirrhosis	digestive	2627	32148	3	0	0	0.381581	0.0637073	1.06578	0.0588572	0.279073	1	0.994254
chr2.6013310.G.A	rs73910904	A	Risk factor	CAV	A	-	396	Abnormal heart sounds	circulatory system	971	34844	3	0.021858	4.50803	2.09442	-0.188319	0.82835	0.173982	0.279074	1	0.994254
chr6.12216733.A.G	rs10755709	A	Severity	CAV	G	-	496.1	Emphysema	respiratory	666	28344	3	0.0111123	49.4777	3.95865	-0.0661052	0.936032	0.0610738	0.279083	1	0.994254
chr3.27146807.G.A	rs17317135	G	Severity	CAV	A	NEK10	575.8	Other disorders of biliary tract	digestive	109	36538	3	0.389951	0	1.9254	0.459244	1.58288	0.424297	0.279091	1	0.994254
chr14.55263686.C.T	rs10140801	T	Severity	CAV-FE	T	FBXO34-AS1	300	Anxiety disorders	mental disorders	4243	18380	2	0.00349342	72.4725	3.63273	-0.0275541	0.972822	0.0254576	0.279095	1	0.994254
chr1.230710048.A.G	rs699	G	Severity	CAV	A	AGT	618	Genital prolapse	genitourinary	269	25454	2	0	0	0.32051	-0.109021	0.896712	0.100726	0.279097	1	0.994254
chr15.90866675.C.T	rs79742014	T	Protective	IP	T	FURIN	189.1	Cancer of kidney and renal pelvis	neoplasms	163	38798	3	0	0	0.0344309	-0.634694	0.530098	0.586417	0.279108	1	0.994254
chr4.67964168.T.A	rs720009	A	Possible functional consequences	FCP + IP	A	TMPRSS11A	250.42	Other abnormal glucose	endocrine/metabolic	2116	26763	3	0	0	0.148768	0.0690277	1.07147	0.0637783	0.279117	1	0.994254
chr19.50379362.T.C	rs1405655	C	Severity	CAV-FE	C	NR1H2	250.22	Type 2 diabetes with renal manifestations	endocrine/metabolic	1055	20974	2	0	0	0.0663619	-0.0536197	0.947792	0.0495421	0.279117	1	0.994254
chr9.133251249.A.G	rs7849280	G	Protective	CAV	G	ABO	614	Inflammatory diseases of female pelvic organs	genitourinary	942	36490	3	0.0280502	60.7395	5.09418	-0.0737559	0.928898	0.0681471	0.279117	1	0.994254
chr4.67910402.G.A	rs4860265	G	Possible functional consequences	FCP + IP	G	TMPRSS11A	288.11	Neutropenia	hematopoietic	277	33758	3	0	0	0.500104	0.0952735	1.09996	0.0880308	0.279131	1	0.994254
chr22.49281538.G.A	rs62220604	G	Severity	CAV	A	-	428.3	Heart failure with reduced EF [Systolic or combined heart failure]	circulatory system	1236	32679	3	0	0	1.58396	0.0645478	1.06668	0.0596414	0.279135	1	0.994254
chr14.74952741.A.G	rs2268616	G	Risk factor	CAV	G	PGF	396	Abnormal heart sounds	circulatory system	944	34217	3	0.0403414	48.9623	3.91867	0.117693	1.1249	0.108748	0.27914	1	0.994254
chr17.45714244.T.C	rs113661667	C	Risk factor	CAV-FE	C	LINC02210-CRHR1	256.4	Polycystic ovaries	endocrine/metabolic	416	35042	3	0	0	0.834068	0.110681	1.11704	0.102271	0.279146	1	0.994254
chr21.41473715.C.A	rs2298661	A	Protective	CAV-FE	A	TMPRSS2	275.5	Disorders of calcium/phosphorus metabolism	endocrine/metabolic	312	36932	3	0	0	0.397714	-0.113082	0.893077	0.104489	0.279147	1	0.994254
chr14.74952741.A.G	rs2268616	G	Risk factor	CAV	G	PGF	261.4	Vitamin D deficiency	endocrine/metabolic	8511	24774	3	0	0	0.0992862	0.0481032	1.04928	0.0444482	0.279151	1	0.994254
chr10.8988345.A.T	rs71481792	A	Severity	CAV	T	-	216	Benign neoplasm of skin	neoplasms	988	34208	3	0.00381476	22.7944	2.59049	0.0577401	1.05944	0.053353	0.279151	1	0.994254
chr16.16924042.C.A	rs1453512	A	Severity	CAV	C	-	394	Rheumatic disease of the heart valves	circulatory system	512	34388	3	0	0	0.123035	0.0778542	1.08097	0.071939	0.279153	1	0.994254
chr7.128938247.T.G	rs10488631	TCTA haplotype	Severity in European-Americans	CAV	T	IRF5	427.9	Palpitations	circulatory system	1773	18951	2	0	0	0.00704758	0.039246	1.04003	0.036265	0.279163	1	0.994254
chr12.57108399.C.T	rs324011	T	Risk factor; Severity	CAV	T	STAT6	284	Aplastic anemia	hematopoietic	311	29038	3	4.00935e-06	0	1.95161	0.0986897	1.10372	0.0911936	0.279164	1	0.994254
chr2.136948486.A.G	rs7605851	G	Severity	CAV-FE	G	THSD7B	316.1	Polyneuropathy due to drugs	mental disorders	100	31941	3	0	0	0.461628	-0.313833	0.730641	0.289996	0.279165	1	0.994254
chr17.35880776.C.T	rs2107538	T	Risk factor; Severity	FCP	T	CCL5	380.4	Impacted cerumen	sense organs	788	35875	3	0.00346316	15.833	2.37623	0.0617111	1.06366	0.0570239	0.279165	1	0.994254
chr4.67963885.A.G	rs17088850	G	Possible functional consequences	FCP + IP	G	TMPRSS11A	261	Vitamin deficiency	endocrine/metabolic	2406	5867	1	NA	NA	0	0.0496696	1.05092	0.0458972	0.279167	1	0.994254
chr10.130802064.T.G	rs12253652	G	Severity	CAV	G	-	440	Atherosclerosis	circulatory system	594	32514	3	0	0	0.965135	-0.0944041	0.909915	0.0872347	0.27917	1	0.994254
chr10.22439346.T.C	-	HLA-A*02:02	Protective	IP	C	HLA-A	474.2	Chronic tonsillitis and adenoiditis	respiratory	108	26411	3	0.566037	44.3021	3.5908	0.3577	1.43004	0.330535	0.279171	1	0.994254
chr1.3081749.G.A	rs12745140	A	Severity	CAV	A	PRDM16	274.1	Gout	endocrine/metabolic	800	37491	3	0.0188488	41.6221	3.42595	0.119804	1.12728	0.110706	0.279171	1	0.994254
chr2.191909428.G.A	rs147509469	A	Risk factor for females	CAV	A	CAVIN2-AS1	695.3	Rosacea	dermatologic	293	24430	2	0.0319522	18.3286	1.22442	0.287912	1.33364	0.266049	0.279174	1	0.994254
chr6.158608455.C.T	rs117665206	T	Severity	CAV	T	TMEM181	271.3	Intestinal disaccharidase deficiencies and disaccharide malabsorption	endocrine/metabolic	4263	33385	3	0	0	0.873746	-0.214832	0.806677	0.198519	0.279175	1	0.994254
chr5.1211624.A.G	rs76067074	G	Severity	CAV-FE	G	SLC6A19	530.9	Heartburn	digestive	380	27821	3	0	0	0.504762	0.191263	1.21078	0.176741	0.279178	1	0.994254
chr6.147217556.A.G	rs116898161	G	Severity	CAV	G	STXBP5	250.14	Type 1 diabetes with neurological manifestations	endocrine/metabolic	123	26947	3	0	0	0.00141984	1.1497	3.15724	1.0624	0.279179	1	0.994254
chr1.155175305.G.A	rs7528026	A	Severity	CAV	A	TRIM46	496.2	Chronic bronchitis	respiratory	811	29603	3	0	0	0.5194	0.203624	1.22584	0.188165	0.279181	1	0.994254
chr13.112889041.C.T	rs9577175	T	Severity	CAV	T	ATP11A	189.1	Cancer of kidney and renal pelvis	neoplasms	162	38697	3	0	0	1.42014	-0.167684	0.845621	0.154954	0.279184	1	0.994254
chr5.131995059.C.T	rs56162149	T	Severity	CAV-FE	C	ACSL6	550.4	Umbilical hernia	digestive	103	8420	1	NA	NA	0	-0.18614	0.830157	0.172014	0.279198	1	0.994254
chr7.128954129.T.C	rs10488631	TCTA haplotype	Severity in European-Americans	CAV	C	IRF5	287.3	Thrombocytopenia	hematopoietic	188	8758	1	NA	NA	0	-0.495943	0.608996	0.458311	0.279203	1	0.994254
chr1.155066988.C.T	rs114301457	T	Severity	CAV	T	EFNA4	275.5	Disorders of calcium/phosphorus metabolism	endocrine/metabolic	312	37286	3	0	0	0.00209678	1.11067	3.0364	1.02641	0.279213	1	0.994254
chr8.73355963.T.C	rs2010843	C	Severity	CAV	C	RDH10-AS1	008.5	Bacterial enteritis	infectious diseases	562	24177	2	0	0	0.0781622	-0.0778316	0.92512	0.0719286	0.279222	1	0.994254
chr11.71456403.G.T	rs12785878	G	Severity	CAV	G	NADSYN1	571.5	Other chronic nonalcoholic liver disease	digestive	575	11719	1	NA	NA	0	0.0725619	1.07526	0.0670588	0.279224	1	0.994254
chr15.60902209.A.G	rs4774377	G	Risk factor	CAV-FE	G	RORA	256	Ovarian dysfunction	endocrine/metabolic	430	34275	3	0	0	0.508622	-0.0830413	0.920313	0.0767451	0.279234	1	0.994254
chr5.86011821.T.G	rs4424029	G	Severity	CAV	G	-	743	Osteoporosis, osteopenia and pathological fracture	musculoskeletal	2644	34500	3	0.00052947	0.497575	2.01	0.0352915	1.03592	0.0326164	0.279244	1	0.994254
chr8.38963809.A.G	rs10808999	G	Severity	CAV	A	PLEKHA2	740	Osteoarthrosis	musculoskeletal	1675	7201	1	NA	NA	0	-0.12661	0.881077	0.117014	0.279248	1	0.994254
chr7.128938247.T.G	rs10488631	TCTA haplotype	Severity in European-Americans	CAV	G	IRF5	771.1	Swelling of limb	symptoms	190	12456	1	NA	NA	0	-0.115595	0.890836	0.106834	0.279248	1	0.994254
chr14.76832814.C.CT	rs34279101	CT	Severity	CAV	CT	LRRC74A	276.13	Hyperpotassemia	endocrine/metabolic	1262	33838	3	0.00382308	24.9034	2.66324	-0.0613413	0.940502	0.056693	0.279257	1	0.994254
chr22.24011037.T.C	rs11090305	C	Severity	CAV	C	-	514	Abnormal findings examination of lungs	respiratory	906	34016	3	0.00218553	15.8204	2.37587	0.0606983	1.06258	0.0560991	0.27926	1	0.994254
chr22.24011037.T.C	rs11090305	C	Severity	CAV	C	-	455	Hemorrhoids	circulatory system	1336	29923	3	0.00385812	35.3716	3.09461	0.0501597	1.05144	0.0463591	0.279261	1	0.994254
chr1.155133406.T.G	rs4971066	G	Risk factor	CAV	G	EFNA1	586.4	Stricture/obstruction of ureter	genitourinary	613	31726	3	0.400166	89.3961	18.8611	-0.0966067	0.907913	0.0892879	0.279267	1	0.994254
chr2.181488719.A.C	rs2034831	C	Severity	CAV	C	ITGA4	427.6	Premature beats	circulatory system	380	29377	3	0	0	0.543696	0.171029	1.18652	0.158072	0.279268	1	0.994254
chr17.9267091.C.T	rs34761447	C	Severity	CAV	T	STX8	627.2	Symptomatic menopause	genitourinary	634	31022	3	0	0	0.0425917	0.136706	1.14649	0.12635	0.279271	1	0.994254
chr21.41509390.C.G	rs12626358	G	Possible functional consequences	FCP + IP	G	TMPRSS2	228.1	Hemangioma of skin and subcutaneous tissue	neoplasms	314	28079	2	0.075863	64.1917	2.79264	0.131545	1.14059	0.121583	0.27928	1	0.994254
chr2.162044379.C.T	rs3788979	T	Risk factor	CAV	T	DPP4	720	Spinal stenosis	musculoskeletal	579	32610	3	0	0	0.897466	-0.109382	0.896388	0.1011	0.279289	1	0.994254
chr4.67964168.T.A	rs720009	A	Possible functional consequences	FCP + IP	A	TMPRSS11A	599.9	Other abnormality of urination	genitourinary	558	28756	3	1.13649e-06	33.6753	3.01547	-0.141711	0.867872	0.130982	0.27929	1	0.994254
chr17.15965007.C.T	rs8081547	T	Risk factor	FCP + IP	T	ADORA2B	483	Acute bronchitis and bronchiolitis	respiratory	407	32560	3	0	0	1.12517	0.0986724	1.1037	0.0912019	0.279291	1	0.994254
chr9.87725456.A.T	rs56952354	A;T	Possible functional consequences	FCP + IP	T	CTSL	281	Other deficiency anemia	hematopoietic	261	23042	2	0	0	0.143299	-0.492905	0.610849	0.45559	0.279295	1	0.994254
chr5.132485305.G.A	rs17622656	A	Risk factor	FCP + IP	A	IRF1	870	Open wounds of head; neck; and trunk	injuries & poisonings	111	37441	3	0	0	0.428694	-0.202762	0.816472	0.187413	0.279296	1	0.994254
chr3.141689849.A.G	rs6440031	G	Severity	CAV	A	LINC02618	564	Functional digestive disorders	digestive	939	25163	3	0	0	1.25369	-0.107839	0.897772	0.0996766	0.279301	1	0.994254
chr19.35687796.G.A	rs77127536	A	Severity	CAV	A	TYMSP2	642	Hypertension complicating pregnancy, childbirth, and the puerperium	pregnancy complications	163	38906	3	0.00801582	0	1.80176	-0.189883	0.827056	0.175511	0.279304	1	0.994254
chr12.57108399.C.T	rs324011	T	Risk factor; Severity	CAV	T	STAT6	401.3	Other hypertensive complications	circulatory system	485	21779	3	0	0	0.56862	-0.0868986	0.91677	0.0803222	0.279308	1	0.994254
chr2.195499753.A.C	rs73060484	C	Severity	CAV	C	-	613.5	Mastodynia	genitourinary	450	37080	3	0	0	0.830893	0.106985	1.11292	0.0988887	0.279309	1	0.994254
chr20.50172836.A.G	rs6122883	G	Severity	CAV-FE	G	LINC01273	313.1	Attention deficit hyperactivity disorder	mental disorders	216	37830	3	0	0	1.14721	-0.121004	0.88603	0.111847	0.279309	1	0.994254
chr12.6845711.C.T	rs5443	T	protective	CAV	C	CDCA3	271.3	Intestinal disaccharidase deficiencies and disaccharide malabsorption	endocrine/metabolic	1405	7684	1	NA	NA	0	-0.0540726	0.947363	0.0499807	0.27931	1	0.994254
chr1.35908500.C.T	rs2765013	C	Severity	CAV	T	AGO1	726.1	Enthesopathy	musculoskeletal	1335	28764	3	0	0	0.840094	-0.0513815	0.949916	0.0474933	0.279311	1	0.994254
chr1.214663607.G.A	rs143976001	A	Severity	CAV	A	CENPF	788	Syncope and collapse	symptoms	894	24015	2	0	0	0.00190651	0.826587	2.2855	0.764044	0.279316	1	0.994254
chr9.87726151.C.T	rs41312184	C;T	Possible functional consequences	FCP + IP	T	CTSL	313.1	Attention deficit hyperactivity disorder	mental disorders	221	38357	3	1.29795	55.7962	4.5245	0.428815	1.53544	0.396371	0.279318	1	0.994254
chr2.162044379.C.T	rs3788979	T	Risk factor	CAV	T	DPP4	571.81	Portal hypertension	digestive	149	32181	3	0	0	1.36213	-0.205024	0.814627	0.189513	0.27932	1	0.994254
chr17.45422978.G.C	rs1230082	G	Severity	CAV	G	ARHGAP27	416	Cardiomegaly	circulatory system	148	28590	2	0	0	0.546312	0.130541	1.13944	0.120664	0.27932	1	0.994254
chr21.33252612.A.G	rs2236757	A	Severity	CAV-FE	A	IFNAR2	429.3	Symptoms involving cardiovascular system	circulatory system	643	32757	3	0	0	0.214054	-0.0700593	0.932339	0.0647594	0.279324	1	0.994254
chr18.6461231.C.G	rs11659676	G	Severity	CAV-FE	C	RPL6P27	261.2	Vitamin B-complex deficiencies	endocrine/metabolic	375	5401	1	NA	NA	0	0.0841676	1.08781	0.0778006	0.279325	1	0.994254
chr3.141689849.A.G	rs6440031	G	Severity	CAV	A	LINC02618	350.2	Abnormality of gait	neurological	2469	29688	3	0	0	0.452408	-0.0732876	0.929334	0.0677448	0.279333	1	0.994254
chr2.195519781.A.G	rs74417002	G	Severity	CAV	G	-	415.11	Pulmonary embolism and infarction, acute	circulatory system	603	37891	3	0.0328578	29.8497	2.85102	-0.165007	0.847888	0.15253	0.279341	1	0.994254
chr2.195994321.C.T	rs191631470	T	Severity	CAV	T	DNAH7	372	Disorders of conjunctiva	sense organs	265	33565	3	0	0	0.00717666	0.560751	1.75199	0.518357	0.279348	1	0.994254
chr6.45737076.T.A	rs16873740	A	Severity	CAV	A	-	565	Anal and rectal conditions	digestive	1240	35703	3	0.00886915	47.1874	3.78697	-0.0617603	0.940108	0.0570912	0.279349	1	0.994254
chrX.12888602.G.A	rs147244662	A	Severity; Severity for males	CAV-FE	A	TLR7	741.2	Stiffness of joint	musculoskeletal	1263	35774	3	0.976908	0	1.84279	0.819658	2.26972	0.757698	0.279353	1	0.994254
chr17.34252769.A.G	rs1024611	G	Risk factor	CAV	G	CCL2	418	Nonspecific chest pain	circulatory system	4977	29321	3	0.00573959	71.0604	6.91093	0.0275687	1.02795	0.0254848	0.279354	1	0.994254
chr14.94566450.G.A	rs2093266	A	Risk factor for acute kidney injury	CAV	A	SERPINA4	1004	NA	NA	155	38651	3	0	0	1.14318	0.164917	1.17929	0.152453	0.279361	1	0.994254
chr7.128954129.T.C	rs10488631	TCTA haplotype	Severity in European-Americans	CAV	C	IRF5	366	Cataract	sense organs	860	8131	1	NA	NA	0	-0.217092	0.804856	0.200685	0.279361	1	0.994254
chr17.8109899.C.T	rs151256885	T	Severity	CAV	T	ALOXE3	372	Disorders of conjunctiva	sense organs	266	33364	3	0.783305	74.7002	7.9052	0.280284	1.32351	0.259101	0.279363	1	0.994254
chr6.31575324.G.A	rs361525	G	Severity	CAV-FE	A	TNF	750	Digestive congenital anomalies	congenital anomalies	102	38808	3	0	0	0.772007	-0.50247	0.605034	0.464499	0.279365	1	0.994254
chr1.109740350.G.T	rs1332018	T	Risk factor; Severity	CAV	G	GSTM3	681.7	Cellulitis and abscess of trunk	dermatologic	215	33823	3	5.85273e-06	16.3615	2.39124	0.116494	1.12355	0.107692	0.279371	1	0.994254
chr1.214663607.G.A	rs143976001	A	Severity	CAV	A	CENPF	292.4	Altered mental status	mental disorders	241	22780	2	0	0	0.00103048	1.23001	3.42127	1.13708	0.279374	1	0.994254
chr9.21206606.C.G	rs28368148	G	Severity	CAV-FE	G	IFNA10	293.1	Swelling, mass, or lump in head and neck [Space-occupying lesion, intracranial NOS]	mental disorders	422	37855	3	9.66085e-08	0	1.70434	0.496794	1.64344	0.459261	0.279375	1	0.994254
chr15.60810211.C.T	rs341419	T	Severity	CAV-FE	T	RORA	514	Abnormal findings examination of lungs	respiratory	942	35394	3	0	0	1.18667	-0.0640587	0.93795	0.0592194	0.279379	1	0.994254
chr4.153687301.A.G	rs1898830	G	Severity; Risk factor	CAV	G	TLR2	596.5	Functional disorders of bladder	genitourinary	497	37629	3	0	0	0.893588	-0.0823453	0.920954	0.0761248	0.27938	1	0.994254
chr21.33287378.C.T	rs8178521	T	Severity	CAV-FE	T	IL10RB	550.4	Umbilical hernia	digestive	394	35765	3	6.28602e-06	0	1.6034	-0.111902	0.894132	0.103449	0.27938	1	0.994254
chr5.32750877.T.C	rs1173773	C	Protective	CAV	C	NPR3	272.1	Hyperlipidemia	endocrine/metabolic	9989	17356	2	0	0	0.0483636	0.022706	1.02297	0.0209912	0.279388	1	0.994254
chr10.52771482.G.A	rs5030737	A	Potential functional effect on protein	FCP + IP	A	MBL2	357	Inflammatory and toxic neuropathy	neurological	1174	36504	3	0	0	1.2651	0.11464	1.12147	0.105981	0.279388	1	0.994254
chr1.46309111.A.G	rs41292543	G	Severity	CAV-FE	G	UQCRH	070	Viral hepatitis	infectious diseases	3194	28002	3	0	0	0.500632	-0.0652526	0.936831	0.0603253	0.279395	1	0.994254
chr3.148742201.A.C	rs5186	C	Severity	CAV	C	AGTR1	573.2	Liver replaced by transplant	digestive	216	32871	3	0	0	0.670343	0.127421	1.1359	0.117799	0.279395	1	0.994254
chr10.28606315.C.T	rs12773860	T	Severity	CAV	T	WAC	696.4	Psoriasis	dermatologic	656	31130	3	0	0	0.793526	-0.113086	0.893073	0.104548	0.279399	1	0.994254
chr13.33129529.C.G	rs34425674	G	Risk factor	CAV	G	STARD13	253.2	Pituitary hypofunction	endocrine/metabolic	102	35050	3	0	0	0.000455839	0.558553	1.74814	0.516382	0.279401	1	0.994254
chr3.27146807.G.A	rs17317135	G	Severity	CAV	A	NEK10	649.1	Diabetes or abnormal glucose tolerance complicating pregnancy	pregnancy complications	219	37753	3	0	0	0.330042	-0.491402	0.611768	0.454301	0.279402	1	0.994254
chrX.15587729.C.T	rs4646140	T	Severity	CAV	T	ACE2	700	Corns and callosities	dermatologic	420	35922	3	0	0	0.100149	0.158646	1.17192	0.146672	0.279412	1	0.994254
chr1.206773552.T.C	rs1800896	C	Severity	FCP	C	IL10	707.1	Decubitus ulcer	dermatologic	232	37779	3	0	0	0.130508	0.10677	1.11268	0.098712	0.279416	1	0.994254
chr5.1211624.A.G	rs76067074	G	Severity	CAV-FE	G	SLC6A19	442	Other aneurysm	circulatory system	857	32712	3	0	0	0.216319	0.1277	1.13621	0.118063	0.279422	1	0.994254
chr6.18015216.C.T	rs140247774	T	Severity	CAV	T	-	426.3	Bundle branch block	circulatory system	290	29377	3	0.0755312	18.8434	2.46437	0.225029	1.25236	0.208052	0.27943	1	0.994254
chr11.611919.C.G	rs702966	C	Severity in African-Americans	CAV	G	PHRF1	585.4	Chronic kidney disease, Stage I or II	genitourinary	412	24870	2	0	0	0.7542	0.0801773	1.08348	0.0741293	0.279436	1	0.994254
chr17.45995618.A.G	rs112572874	G	Risk factor	CAV-FE	G	MAPT	071	Human immunodeficiency virus [HIV] disease	infectious diseases	2886	27972	3	0	0	0.0417983	0.0473065	1.04844	0.0437381	0.279436	1	0.994254
chr11.14893332.A.G	rs10741657	G	Severity	CAV	A	CYP2R1	327.3	Sleep apnea	neurological	2826	30620	3	0.000722657	19.6372	2.48871	0.0333788	1.03394	0.0308617	0.279447	1	0.994254
chr6.31575254.G.A	rs1800629	A	Risk factor*Conflicting; Severity*Conflicting; Protective*Conflicting	CAV-FE	A	TNF	610	Benign mammary dysplasias	genitourinary	554	33451	3	0	0	0.529734	-0.120721	0.886281	0.111617	0.279449	1	0.994254
chr4.69615987.C.T	rs7688383	T	Loss of smell and taste	CAV	T	UGT2A1	291	Other specified nonpsychotic and/or transient mental disorders	mental disorders	246	34273	3	0.027359	47.0727	3.77877	-0.106552	0.898928	0.0985175	0.27945	1	0.994254
chr18.6461231.C.G	rs11659676	G	Severity	CAV-FE	G	RPL6P27	792.1	Papanicolaou smear of cervix or vagina with atypical squamous cells	genitourinary	231	25889	2	0.019517	39.5831	1.65517	-0.104407	0.900858	0.0965346	0.279452	1	0.994254
chr6.31575254.G.A	rs1800629	A	Risk factor*Conflicting; Severity*Conflicting; Protective*Conflicting	CAV-FE	A	TNF	244.2	Acquired hypothyroidism	endocrine/metabolic	910	31243	3	0.000699039	0	1.67104	0.0896539	1.0938	0.082894	0.279453	1	0.994254
chr5.32750877.T.C	rs1173773	C	Protective	CAV	C	NPR3	723	Other disorders of cervical region	musculoskeletal	136	25207	2	0.00984501	23.9726	1.31532	0.135018	1.14456	0.124838	0.279456	1	0.994254
chr5.174562335.T.A	rs2220543	T	Severity	CAV	A	SUMO2P6	286.8	Hypercoagulable state	hematopoietic	287	35696	3	0.0507433	64.2972	5.6018	-0.0996649	0.905141	0.0921512	0.279458	1	0.994254
chr5.124614711.G.T	rs4240376	G	Severity	CAV	T	-	374	Other disorders of eyelids	sense organs	442	33645	3	0	0	0.752819	-0.0932702	0.910947	0.086239	0.279461	1	0.994254
chr9.3320390.C.A	rs72699049	A	Severity	CAV	A	RFX3	782.3	Edema	symptoms	2159	34551	3	0	0	0.904609	0.101462	1.10679	0.0938142	0.279465	1	0.994254
chr17.45714244.T.C	rs113661667	C	Risk factor	CAV-FE	C	LINC02210-CRHR1	760	Back pain	symptoms	6659	28227	3	0	0	1.03813	-0.033123	0.96742	0.0306265	0.279468	1	0.994254
chrX.15592465.T.A	rs73195521	A	Severity	CAV	A	ACE2	622	Polyp of female genital organs	genitourinary	305	38049	3	0	0	6.24322e-06	1.12123	3.06863	1.03673	0.27947	1	0.994254
chr3.1052111.C.G	rs1504061	G	Severity	CAV	G	-	292.1	Aphasia/speech disturbance	mental disorders	167	34886	3	2.63045e-06	0	1.94571	0.218425	1.24412	0.201964	0.279473	1	0.994254
chr7.22728630.G.T	rs2066992	T	Protective	CAV-FE	T	IL6	599.5	Frequency of urination and polyuria	genitourinary	2395	28907	3	0	0	0.164326	0.0541901	1.05569	0.0501074	0.279484	1	0.994254
chr21.41426103.C.A	rs17000900	A	Severity	CAV-FE	A	MX1	327.32	Obstructive sleep apnea	neurological	2550	30389	3	0	0	1.08152	-0.0462774	0.954777	0.0427912	0.279489	1	0.994254
chr2.162044379.C.T	rs3788979	T	Risk factor	CAV	T	DPP4	300.4	Dysthymic disorder	mental disorders	601	23814	3	0	0	1.05955	-0.104531	0.900747	0.0966575	0.279492	1	0.994254
chr4.111691870.C.T	rs112641600	C	Severity	CAV	T	-	727	Other disorders of synovium, tendon, and bursa	musculoskeletal	1360	28977	3	0.037652	64.4593	5.62735	0.0848042	1.0885	0.0784163	0.279492	1	0.994254
chr2.127137039.A.G	rs744373	G	Severity	CAV	G	-	327.4	Insomnia	neurological	3308	30570	3	1.58695e-07	10.5315	2.23542	0.029554	1.03	0.0273281	0.279497	1	0.994254
chr3.38894643.C.T	rs33985936	T	Severity	CAV	T	SCN11A	634.1	Missed abortion/Hydatidiform mole	pregnancy complications	121	38463	3	0.0414919	35.4924	3.10041	-0.196549	0.821561	0.181746	0.279499	1	0.994254
chr17.63488670.G.A	rs4343	G	Severity; Risk factor	CAV	G	ACE	071.1	HIV infection, symptomatic	infectious diseases	2085	17376	2	0	0	0.105357	-0.0403482	0.960455	0.0373099	0.279505	1	0.994254
chr13.102695866.A.G	rs599976	G	Severity	CAV-FE	G	METTL21C	720	Spinal stenosis	musculoskeletal	582	33303	3	0	0	0.114934	-0.0987273	0.90599	0.0912934	0.279506	1	0.994254
chr1.12207235.C.T	rs3397	T	Severity	CAV-FE	C	TNFRSF1B	495	Asthma	respiratory	3371	16987	2	0.00399144	64.2792	2.79949	-0.0319791	0.968527	0.0295712	0.279507	1	0.994254
chr17.8109899.C.T	rs151256885	T	Severity	CAV	T	ALOXE3	796	Elevated prostate specific antigen [PSA]	genitourinary	621	35123	3	0	0	1.49942	0.19887	1.22002	0.183896	0.279507	1	0.994254
chrX.15566297.A.G	rs4646179	G	Severity	CAV	G	ACE2	340	Migraine	neurological	1815	33552	3	0	0	0.331862	-0.126625	0.881064	0.117091	0.279508	1	0.994254
chr12.52726315.TC.T	rs5798227	T	Risk factor	CAV	TC	-	722	Intervertebral disc disorders	musculoskeletal	1465	33324	3	0.0193631	58.4755	4.81643	-0.0733328	0.929292	0.0678134	0.279523	1	0.994254
chr11.784340.C.G	rs7104929	G	Severity	CAV-FE	G	-	278.4	Abnormal weight gain	endocrine/metabolic	619	25615	3	0	0	1.53105	0.0695368	1.07201	0.0643047	0.279535	1	0.994254
chr1.206773552.T.C	rs1800896	C	Severity	FCP	C	IL10	600	Hyperplasia of prostate	genitourinary	1995	35425	3	0	0	0.442975	-0.0431431	0.957774	0.039897	0.279536	1	0.994254
chr6.31572536.A.G	rs909253	G	Risk factor	CAV	G	TNF	465.2	Acute pharyngitis	respiratory	286	10670	1	NA	NA	0	-0.111519	0.894475	0.103129	0.279538	1	0.994254
chr1.3081749.G.A	rs12745140	A	Severity	CAV	A	PRDM16	611	Abnormal findings on mammogram or breast exam	genitourinary	1870	32847	3	0	0	1.09355	-0.0897554	0.914155	0.0830034	0.279543	1	0.994254
chr2.60480453.A.G	rs1123573	A	Severity	CAV-FE	G	BCL11A	172.21	Basal cell carcinoma	neoplasms	276	27860	2	0.103329	79.8706	4.96787	-0.100322	0.904546	0.0927749	0.279544	1	0.994254
chr5.174562335.T.A	rs2220543	T	Severity	CAV	A	SUMO2P6	300.4	Dysthymic disorder	mental disorders	607	24127	3	0	0	1.17597	-0.0676126	0.934622	0.0625288	0.279562	1	0.994254
chr2.6013310.G.A	rs73910904	A	Risk factor	CAV	A	-	290.16	Vascular dementia	mental disorders	125	22747	2	0	0	0.990706	0.436475	1.54724	0.403659	0.279565	1	0.994254
chr22.24011037.T.C	rs11090305	C	Severity	CAV	C	-	277.5	Other disorders of lipoid metabolism	endocrine/metabolic	214	34495	3	0.0794934	59.4326	4.93007	-0.131583	0.876707	0.121691	0.279567	1	0.994254
chr4.71742666.T.G	rs2282679	G	Severity	CAV	G	GC	427.6	Premature beats	circulatory system	385	29651	3	0.0193888	41.175	3.39991	0.10101	1.10629	0.0934161	0.27957	1	0.994254
chr11.88436431.C.T	rs72953026	T	Severity	CAV-FE	T	-	473	Diseases of the larynx and vocal cords	respiratory	907	26380	3	0.00369126	0	1.72213	0.0774487	1.08053	0.0716275	0.279577	1	0.994254
chr13.41746691.T.A	rs10507497	A	Severity	CAV-FE	A	VWA8	564.9	Personal history of diseases of digestive system	digestive	293	28289	3	0.00472691	9.59827	2.21235	0.107687	1.1137	0.0995927	0.279577	1	0.994254
chr10.43519603.G.T	rs10793436	G	Severity	CAV	G	-	611	Abnormal findings on mammogram or breast exam	genitourinary	547	7513	1	NA	NA	0	-0.0725657	0.930005	0.0671128	0.279586	1	0.994254
chr5.124614711.G.T	rs4240376	G	Severity	CAV	T	-	257	Testicular dysfunction	endocrine/metabolic	578	35127	3	0	0	1.22382	0.0777965	1.0809	0.0719509	0.279588	1	0.994254
chr3.101705614.T.C	rs11919389	C	Risk factor	CAV	C	PDCL3P4	721	Spondylosis and allied disorders	musculoskeletal	2259	33237	3	0	0	0.10841	0.0369463	1.03764	0.034171	0.279599	1	0.994254
chr9.4329170.T.C	rs3895472	C	Severity	CAV	T	GLIS3	803	Fracture of upper limb	injuries & poisonings	382	34345	3	0.011148	16.9153	2.40718	0.120936	1.12855	0.111852	0.2796	1	0.994254
chrX.15586459.TAAATC.T	rs755766792	T	Severity	CAV	T	ACE2	290	Delirium dementia and amnestic and other cognitive disorders	mental disorders	681	35140	3	0	0	0.00134634	0.895771	2.44922	0.828486	0.279602	1	0.994254
chr17.31410594.G.A	rs178840	G	Severity	CAV	A	RAB11FIP4	681	Superficial cellulitis and abscess	dermatologic	327	10735	1	NA	NA	0	-0.0973587	0.907231	0.0900466	0.279606	1	0.994254
chr21.41465921.C.T	rs62217525	C	Possible functional consequences	FCP + IP	T	TMPRSS2	117	Mycoses	infectious diseases	119	30957	3	0	0	0.0181481	0.358523	1.43121	0.331597	0.279607	1	0.994254
chr4.68840276.G.A	rs115162070	G	Severity	CAV	A	-	216.1	Screening for malignant neoplasms of the skin	neoplasms	576	34637	3	0	0	1.74624	0.145622	1.15676	0.134685	0.279608	1	0.994254
chr4.69615987.C.T	rs7688383	T	Loss of smell and taste	CAV	T	UGT2A1	256.4	Polycystic ovaries	endocrine/metabolic	396	34292	3	0	0	0.023406	-0.0854483	0.918101	0.0790314	0.279611	1	0.994254
chr17.8109899.C.T	rs151256885	T	Severity	CAV	T	ALOXE3	459.9	Circulatory disease NEC	circulatory system	550	35990	3	0	0	0.010929	0.191395	1.21094	0.177023	0.279614	1	0.994254
chr21.41464802.A.G	rs462574	A	Possible functional consequences	FCP + IP	A	TMPRSS2	374.6	Dermatochalasis	sense organs	128	33423	3	0.565216	80.7204	10.3737	0.187632	1.20639	0.173544	0.279617	1	0.994254
chr10.51197961.C.A	rs7897633	A	Severity in European-Americans	CAV	C	PRKG1	327.41	Organic or persistent insomnia	neurological	622	30581	3	0	0	0.346233	-0.0702032	0.932204	0.0649334	0.279628	1	0.994254
chr20.23046984.T.C	rs1042580	C	Severity	CAV	C	THBD	690	Erythematosquamous dermatosis	dermatologic	299	18871	2	0	0	0.0158765	0.0968826	1.10173	0.0896102	0.279628	1	0.994254
chr20.23046984.T.C	rs1042580	C	Severity	CAV	C	THBD	690.1	Seborrheic dermatitis	dermatologic	299	18871	2	0	0	0.0158765	0.0968826	1.10173	0.0896102	0.279628	1	0.994254
chr11.126292948.C.T	rs8177374	T	Protective	CAV	T	TIRAP	537	Other disorders of stomach and duodenum	digestive	266	36054	3	0.0489591	12.1444	2.27646	-0.197647	0.82066	0.182812	0.279632	1	0.994254
chrX.15587729.C.T	rs4646140	T	Severity	CAV	T	ACE2	136	Other infectious and parasitic diseases	infectious diseases	501	37221	3	0	0	0.594513	-0.211546	0.809332	0.19567	0.279636	1	0.994254
chr17.31410594.G.A	rs178840	G	Severity	CAV	A	RAB11FIP4	619.4	Noninflammatory disorders of vagina	genitourinary	100	11123	1	NA	NA	0	0.165717	1.18024	0.153281	0.279636	1	0.994254
chr5.124614711.G.T	rs4240376	G	Severity	CAV	T	-	654	Other and unspecified complications of birth; puerperium affecting management of mother	pregnancy complications	480	38465	3	0	0	0.6365	-0.0899166	0.914007	0.0831688	0.279638	1	0.994254
chr1.173115604.T.G	rs17300100	G	Severity	CAV	G	-	276.14	Hypopotassemia	endocrine/metabolic	857	33609	3	0.0215327	29.6511	2.84297	-0.129999	0.878097	0.120243	0.27964	1	0.994254
chr12.6845711.C.T	rs5443	T	protective	CAV	T	CDCA3	359	Muscular dystrophies and other myopathies	neurological	109	27802	2	0	0	0.91155	-0.159045	0.852958	0.14711	0.279641	1	0.994254
chr21.41473715.C.A	rs2298661	A	Protective	CAV-FE	A	TMPRSS2	291.4	Specific nonpsychotic mental disorders due to brain damage	mental disorders	201	34778	3	0	0	0.336535	0.13443	1.14388	0.124344	0.279644	1	0.994254
chr4.107694523.TG.T	rs70947091	T	Severity	CAV-FE	T	PAPSS1	427	Cardiac dysrhythmias	circulatory system	5015	29314	3	0.0017488	45.2283	3.65152	0.0292068	1.02964	0.0270155	0.279648	1	0.994254
chr5.77379593.G.A	rs7715119	A	Severity	CAV-FE	A	PDE8B	252	Disorders of parathyroid gland	endocrine/metabolic	666	34803	3	0.00951106	33.2072	2.99433	0.0834482	1.08703	0.0771875	0.279648	1	0.994254
chr13.102695866.A.G	rs599976	G	Severity	CAV-FE	G	METTL21C	704	Diseases of hair and hair follicles	dermatologic	1232	34552	3	0	0	1.06262	-0.068508	0.933786	0.0633685	0.279651	1	0.994254
chr12.47902438.G.T	rs11574024	T	Severity	CAV	T	VDR	360	Disorders of the globe	sense organs	116	33962	3	0	0	1.71431	0.322288	1.38028	0.298116	0.279659	1	0.994254
chr7.22728408.A.G	rs2069837	G	Severity	CAV-FE	G	IL6	250.22	Type 2 diabetes with renal manifestations	endocrine/metabolic	1568	26959	3	0	0	0.132385	-0.0694393	0.932917	0.0642324	0.279669	1	0.994254
chr17.35880776.C.T	rs2107538	T	Risk factor; Severity	FCP	T	CCL5	509.1	Respiratory failure	respiratory	210	36632	3	0	0	0.442642	0.116468	1.12352	0.107735	0.27967	1	0.994254
chr10.52771482.G.A	rs5030737	A	Potential functional effect on protein	FCP + IP	A	MBL2	276	Disorders of fluid, electrolyte, and acid-base balance	endocrine/metabolic	2603	34263	3	3.54098e-06	3.95415	2.08234	-0.0884022	0.915393	0.0817738	0.279671	1	0.994254
chr9.21131628.G.C	rs12236000	G	Severity	CAV	C	-	296.22	Major depressive disorder	mental disorders	5965	24183	3	0.0025314	34.2862	3.0435	-0.0386054	0.96213	0.035711	0.279674	1	0.994254
chr8.16932640.T.C	rs118072448	T	Severity	CAV	C	-	694.2	Other dyschromia	dermatologic	787	31929	3	0.0350021	43.8426	3.56142	0.118436	1.12574	0.109557	0.279676	1	0.994254
chr6.31153649.G.A	rs143334143	A	Severity; Risk factor	CAV-FE	A	CCHCR1	337	Disorders of the autonomic nervous system	neurological	130	35085	3	0	0	0.826537	-0.274924	0.75963	0.254314	0.279679	1	0.994254
chr16.78590128.A.G	rs72803978	A	Severity	CAV	G	WWOX	742	Derangement of joint, non-traumatic	musculoskeletal	163	35624	3	0	0	0.307222	-0.417956	0.658391	0.386627	0.279683	1	0.994254
chr1.156125675.T.C	rs581342	C	Severity	CAV	C	LMNA	591	Urinary tract infection	genitourinary	1698	24226	2	0	0	0.522916	-0.0577328	0.943902	0.0534052	0.279683	1	0.994254
chr2.167953627.G.A	rs7595310	A	Severity	CAV-FE	A	STK39	174.1	Breast cancer [female]	neoplasms	893	26760	2	0	0	0.306671	0.0623273	1.06431	0.0576564	0.279692	1	0.994254
chr12.47879112.A.G	rs2228570	AG genotype	Severity	CAV	A	VDR	796	Elevated prostate specific antigen [PSA]	genitourinary	559	31067	3	0.0196078	56.3015	4.57681	-0.0769566	0.92593	0.0711913	0.279705	1	0.994254
chr12.57108399.C.T	rs324011	T	Risk factor; Severity	CAV	T	STAT6	433.3	Cerebral ischemia	circulatory system	671	35611	3	0.0331437	70.2827	6.73009	0.0699512	1.07246	0.064711	0.279707	1	0.994254
chr5.123497022.T.C	rs62377777	T	Severity	CAV	C	-	610	Benign mammary dysplasias	genitourinary	550	33272	3	0	0	0.943931	0.0792731	1.0825	0.0733351	0.27971	1	0.994254
chr8.37849759.C.T	rs138763430	T	Severity	CAV	T	BRF2	773	NA	NA	4509	29012	3	0	0	0.0989886	-0.333014	0.71676	0.308071	0.279714	1	0.994254
chr4.111691870.C.T	rs112641600	C	Severity	CAV	T	-	090.2	Gonococcal infections	infectious diseases	221	37253	3	0	0	0.427411	-0.233225	0.791975	0.215758	0.279716	1	0.994254
chr1.90742957.A.C	rs2166172	C	Severity	CAV-FE	C	-	530.11	GERD	digestive	7145	28230	3	1.0613e-07	0	1.80496	-0.0241095	0.976179	0.0223042	0.279724	1	0.994254
chr3.27146807.G.A	rs17317135	G	Severity	CAV	A	NEK10	352	Disorders of other cranial nerves	neurological	294	34665	3	0	0	0.530937	0.250214	1.2843	0.231484	0.279736	1	0.994254
chrX.15564142.G.A	rs147311723	A	Severity	CAV	A	ACE2	571.51	Cirrhosis of liver without mention of alcohol	digestive	1267	32884	3	0	0	0.133595	-0.452845	0.635817	0.418949	0.279738	1	0.994254
chr7.128938247.T.G	rs10488631	TCTA haplotype	Severity in European-Americans	CAV	G	IRF5	185	Cancer of prostate	neoplasms	224	11840	1	NA	NA	0	-0.111438	0.894547	0.103098	0.279745	1	0.994254
chr14.72467521.C.T	rs12587980	T	Severity	CAV	T	RGS6	530.2	Esophageal bleeding (varices/hemorrhage)	digestive	245	28260	3	4.81965e-06	0	1.8081	-0.10535	0.90001	0.0974655	0.279746	1	0.994254
chr2.45584979.T.C	-	HLA-A*02:02	Protective	IP	C	HLA-A	709	Diffuse diseases of connective tissue	dermatologic	390	24012	2	0	0	0.588324	0.0849148	1.08862	0.07856	0.279746	1	0.994254
chr9.133449836.G.A	rs139951127	A	Severity	CAV-FE	A	ADAMTS13	706.2	Sebaceous cyst	dermatologic	340	25405	2	0	0	0.0010016	1.01323	2.75449	0.937406	0.279746	1	0.994254
chr11.320836.C.T	rs34481144	T	Severity	CAV	T	IFITM3	371.3	Inflammation of eyelids	sense organs	480	32202	3	9.00193e-07	0	1.4587	-0.0855452	0.918012	0.0791435	0.279747	1	0.994254
chr4.5820150.T.C	rs3774881	T	Severity	CAV	C	CRMP1	737	Curvature of spine	musculoskeletal	208	25150	2	0.0430358	46.7178	1.8768	-0.135974	0.872866	0.125798	0.279748	1	0.994254
chr14.35401887.C.T	rs696	CC genotype	Severity	CAV	T	NFKBIA	355.1	Chronic pain syndrome	neurological	405	26880	2	0.0861084	85.0443	6.68641	-0.0802035	0.922929	0.0742038	0.279762	1	0.994254
chr4.68840276.G.A	rs115162070	G	Severity	CAV	A	-	270.32	Paraproteinemia	endocrine/metabolic	257	36285	3	1.35656e-06	6.96149	2.14965	-0.279514	0.756151	0.258607	0.279766	1	0.994254
chr12.132489230.GC.G	rs56106917	G	Severity	CAV	G	FBRSL1	681	Superficial cellulitis and abscess	dermatologic	1684	33736	3	0.000435043	6.1494	2.13105	-0.0417796	0.959081	0.0386546	0.279766	1	0.994254
chr12.57108399.C.T	rs324011	T	Risk factor; Severity	CAV	T	STAT6	532	Dysphagia	digestive	1115	28151	3	0.0327429	74.0221	7.69886	-0.0550815	0.946408	0.050963	0.27978	1	0.994254
chr4.68840276.G.A	rs115162070	G	Severity	CAV	A	-	722.1	Displacement of intervertebral disc	musculoskeletal	806	33064	3	0.0443439	4.39721	2.09199	-0.15067	0.860132	0.139409	0.279797	1	0.994254
chr11.784340.C.G	rs7104929	G	Severity	CAV-FE	G	-	949	Allergies, other	injuries & poisonings	1015	30798	3	4.53999e-06	0	1.80958	0.055607	1.05718	0.0514511	0.279798	1	0.994254
chr20.23046984.T.C	rs1042580	C	Severity	CAV	C	THBD	580	Nephritis; nephrosis; renal sclerosis	genitourinary	407	19005	2	0	0	0.344697	-0.0883299	0.915459	0.081729	0.279801	1	0.994254
chr9.78543197.A.G	rs7027911	A	Severity	CAV	A	-	706	Diseases of sebaceous glands	dermatologic	431	11956	1	NA	NA	0	0.0757668	1.07871	0.0701052	0.279805	1	0.994254
chr3.148742201.A.C	rs5186	C	Severity	CAV	C	AGTR1	199	Neoplasm of uncertain behavior	neoplasms	372	35225	3	0	0	0.0707256	0.099311	1.10441	0.091891	0.279809	1	0.994254
chr20.50152518.G.A	rs6020298	A	Severity	CAV	G	PEDS1-UBE2V1	280	Iron deficiency anemias	hematopoietic	899	5989	1	NA	NA	0	-0.0705686	0.931864	0.0652964	0.279811	1	0.994254
chr17.16948873.A.G	rs34557412	G	Severity	CAV	G	TNFRSF13B	605	Erectile dysfunction [ED]	genitourinary	1700	33941	3	0	0	0.00126386	-0.467336	0.626669	0.432424	0.279814	1	0.994254
chr4.5820150.T.C	rs3774881	T	Severity	CAV	C	CRMP1	798	Malaise and fatigue	symptoms	2773	21227	2	0	0	0.000227768	-0.0381776	0.962542	0.0353262	0.279823	1	0.994254
chr11.34482745.G.A	rs61882275	G	Severity	CAV	A	ELF5	301	Personality disorders	mental disorders	351	24208	3	0.0673374	70.109	6.69098	-0.0917535	0.91233	0.0849014	0.279828	1	0.994254
chr1.90742957.A.C	rs2166172	C	Severity	CAV-FE	C	-	949	Allergies, other	injuries & poisonings	1019	30924	3	0.00848529	46.7407	3.75521	0.0555663	1.05714	0.0514168	0.279829	1	0.994254
chr4.68840276.G.A	rs115162070	G	Severity	CAV	A	-	278.4	Abnormal weight gain	endocrine/metabolic	620	25636	3	0.067146	50.6556	4.05315	0.147205	1.15859	0.136212	0.27983	1	0.994254
chr2.136948486.A.G	rs7605851	G	Severity	CAV-FE	G	THSD7B	627.3	Postmenopausal atrophic vaginitis	genitourinary	630	31291	3	0	0	1.20784	0.096022	1.10078	0.0888525	0.279835	1	0.994254
chr12.47902438.G.T	rs11574024	T	Severity	CAV	T	VDR	558	Noninfectious gastroenteritis	digestive	749	28301	3	5.44989e-06	0	1.57075	-0.14185	0.867751	0.131259	0.279836	1	0.994254
chr10.36988942.A.G	rs2091431	G	Severity	CAV	A	-	627.2	Symptomatic menopause	genitourinary	632	30960	3	0	0	0.000128746	-0.0707207	0.931722	0.0654409	0.279839	1	0.994254
chr22.49281538.G.A	rs62220604	G	Severity	CAV	A	-	155.1	Malignant neoplasm of liver, primary	neoplasms	294	35258	3	0	0	0.00530769	0.123705	1.13168	0.11447	0.279842	1	0.994254
chr1.109740350.G.T	rs1332018	T	Risk factor; Severity	CAV	G	GSTM3	344	Other paralytic syndromes	neurological	216	35073	3	0.169109	75.728	8.23996	-0.123716	0.88363	0.114481	0.279842	1	0.994254
chr10.104263031.C.A	rs4925	A	Protective for neurological complications of long COVID	CAV	A	GSTO1	090	Sexually transmitted infections (not HIV or hepatitis)	infectious diseases	905	37798	3	9.80508e-07	5.82053	2.12361	0.0656855	1.06789	0.0607823	0.279845	1	0.994254
chr11.26675470.T.G	rs10835056	G	Severity	CAV	T	SLC5A12	173	Neoplasm of uncertain behavior of skin	neoplasms	411	36896	3	0.00294275	0	1.50589	0.081956	1.08541	0.075839	0.279849	1	0.994254
chr4.67910532.T.C	rs9998258	T	Possible functional consequences	FCP + IP	C	TMPRSS11A	426	Cardiac conduction disorders	circulatory system	2055	29625	3	0.0502708	60.772	5.0984	-0.0928829	0.9113	0.0859503	0.279849	1	0.994254
chr17.63488670.G.A	rs4343	G	Severity; Risk factor	CAV	A	ACE	743.1	Osteoporosis	musculoskeletal	887	11807	1	NA	NA	0	0.0594276	1.06123	0.0549925	0.279853	1	0.994254
chr1.87162490.C.T	rs10873821	C	Severity	CAV	T	LINC01140	110.13	Dermatophytosis of the body	infectious diseases	237	24207	2	0	0	0.0257603	0.107898	1.11393	0.099847	0.279862	1	0.994254
chr11.2872637.A.G	rs10766439	A	Severity	CAV	A	-	289.4	Lymphadenitis	hematopoietic	537	33508	3	0.0166324	50.2977	4.02396	-0.0790542	0.92399	0.0731563	0.279866	1	0.994254
chr14.74952741.A.G	rs2268616	G	Risk factor	CAV	G	PGF	280.2	Iron deficiency anemia secondary to blood loss (chronic)	hematopoietic	1103	28735	3	0.00869081	19.1118	2.47255	0.106116	1.11195	0.0981996	0.279869	1	0.994254
chr7.107967457.C.T	rs2237698	T	Severity	CAV	T	LAMB1	433.11	Occlusion of cerebral arteries, with cerebral infarction	circulatory system	133	35830	3	0	0	0.52491	-0.236703	0.789225	0.219046	0.27987	1	0.994254
chr16.85959043.C.T	rs12444486	C	Severity in African-Americans	CAV	C	-	550.2	Diaphragmatic hernia	digestive	335	34948	3	0	0	0.590039	-0.0882633	0.91552	0.0816793	0.279871	1	0.994254
chrX.15603134.G.A	rs7885856	G;A	Possible functional consequences	FCP + IP	A	ACE2	949	Allergies, other	injuries & poisonings	1023	31112	3	0	0	0.0119396	0.12293	1.13081	0.113761	0.279877	1	0.994254
chr20.23046984.T.C	rs1042580	C	Severity	CAV	C	THBD	079.9	Viremia, NOS	infectious diseases	200	16772	2	0.0304337	51.0902	2.04458	-0.126053	0.881568	0.116652	0.279879	1	0.994254
chr1.20166359.C.T	rs72663004	T	Severity	CAV	T	PLA2G2C	158	Neoplasm of unspecified nature of digestive system	neoplasms	141	36772	3	0	0	0.689756	0.266966	1.306	0.247057	0.279882	1	0.994254
chr7.117642566.G.A	rs77010898	A	Severity	CAV	A	CFTR	272.11	Hypercholesterolemia	endocrine/metabolic	3607	17443	2	0	0	0.00177945	-0.35032	0.704463	0.324196	0.279883	1	0.994254
chr7.22728630.G.T	rs2066992	T	Protective	CAV-FE	T	IL6	339	Other headache syndromes	neurological	1678	33514	3	0	0	0.890637	0.0616243	1.06356	0.0570288	0.279883	1	0.994254
chr2.136948486.A.G	rs7605851	G	Severity	CAV-FE	G	THSD7B	654	Other and unspecified complications of birth; puerperium affecting management of mother	pregnancy complications	477	38355	3	0	0	0.304272	-0.124817	0.882658	0.11551	0.279886	1	0.994254
chr9.133251249.A.G	rs7849280	G	Protective	CAV	G	ABO	250.1	Type 1 diabetes	endocrine/metabolic	568	26909	3	0	0	0.822598	-0.100599	0.904295	0.0930998	0.279895	1	0.994254
chr22.49281538.G.A	rs62220604	G	Severity	CAV	A	-	344	Other paralytic syndromes	neurological	206	33625	3	0.0291393	20.8524	2.52693	0.157748	1.17087	0.14599	0.279902	1	0.994254
chr22.19963748.G.A	rs4680	A	Risk factor	FCP	A	COMT	636	Early or threatened labor; hemorrhage in early pregnancy	pregnancy complications	155	38450	3	0	0	0.965209	0.13174	1.14081	0.121922	0.279907	1	0.994254
chr21.41465040.G.A	rs17001042	A	Possible functional consequences	FCP + IP	A	TMPRSS2	360	Disorders of the globe	sense organs	117	34055	3	0.163633	0	1.52786	-0.421123	0.656309	0.389743	0.279913	1	0.994254
chrX.15599938.A.G	rs2106809	G	Severity	CAV	G	ACE2	724.2	Disorders of coccyx	musculoskeletal	366	33361	3	0.0733323	63.7592	5.51864	-0.11058	0.895315	0.10234	0.279916	1	0.994254
chr10.130802064.T.G	rs12253652	G	Severity	CAV	G	-	442.11	Abdominal aortic aneurysm	circulatory system	401	32514	3	0	0	1.06375	-0.1266	0.881086	0.117168	0.279917	1	0.994254
chrX.15600835.T.C	rs4646116	C	Risk factor	FCP + IP	C	ACE2	250	Diabetes mellitus	endocrine/metabolic	8327	26960	3	0	0	0.571984	-0.257963	0.772624	0.238744	0.27992	1	0.994254
chr15.90866675.C.T	rs79742014	T	Protective	IP	T	FURIN	433.31	Transient cerebral ischemia	circulatory system	650	35763	3	0	0	0.770207	0.221988	1.24856	0.20545	0.27992	1	0.994254
chr15.60810211.C.T	rs341419	T	Severity	CAV-FE	T	RORA	592	Cystitis and urethritis	genitourinary	745	31216	3	0	0	0.431368	-0.073739	0.928914	0.0682474	0.279935	1	0.994254
chr12.106231175.T.A	rs12823094	A	Severity	CAV	A	-	433.8	Late effects of cerebrovascular disease	circulatory system	193	33723	3	0.00297827	4.97108	2.10462	-0.178877	0.836209	0.165556	0.279936	1	0.994254
chr1.155133406.T.G	rs4971066	G	Risk factor	CAV	G	EFNA1	750	Digestive congenital anomalies	congenital anomalies	101	38353	3	0.0630645	21.7924	2.5573	0.206282	1.2291	0.190925	0.279949	1	0.994254
chr7.117611595.T.G	rs150212784	G	Severity	CAV	G	CFTR	697	Sarcoidosis	dermatologic	287	24473	2	0	0	0.00189443	0.782913	2.18784	0.724632	0.279952	1	0.994254
chr16.57636629.G.A	rs7499679	A	Severity	CAV	A	ADGRG1	731	Osteitis deformans and osteopathies associated with other disorders classified elsewhere	musculoskeletal	640	31659	3	0	0	1.78093	0.0698003	1.07229	0.0646048	0.279955	1	0.994254
chr5.86011821.T.G	rs4424029	G	Severity	CAV	G	-	550	Abdominal hernia	digestive	1972	36184	3	0	0	0.170356	-0.0380936	0.962623	0.0352584	0.27996	1	0.994254
chr21.41470664.C.T	rs61735794	T	Risk factor	CAV	T	TMPRSS2	555.1	Regional enteritis	digestive	566	28381	3	0	0	1.11248	0.212469	1.23673	0.196656	0.27996	1	0.994254
chr4.188627868.CTCT.C	rs1734523522	C	Severity	CAV	C	LINC01060	426.7	Abnormal electrocardiogram [ECG] [EKG]	circulatory system	826	29187	3	0	0	1.47854	-0.0944141	0.909906	0.0873878	0.279962	1	0.994254
chr2.181488719.A.C	rs2034831	C	Severity	CAV	C	ITGA4	350.1	Abnormal involuntary movements	neurological	870	33196	3	0	0	1.23279	-0.133476	0.875049	0.123543	0.279963	1	0.994254
chr14.102356233.A.G	rs11160678	G	Severity	CAV	G	CINP	737.3	Kyphoscoliosis and scoliosis	musculoskeletal	270	35487	3	0	0	0.962857	-0.103918	0.901299	0.0961848	0.279963	1	0.994254
chr19.24134099.G.A	rs10407383	A	Severity	CAV-FE	A	ZNF254	295	Schizophrenia and other psychotic disorders	mental disorders	654	24287	3	0	0	0.42612	-0.0669286	0.935262	0.061948	0.279964	1	0.994254
chr17.35880776.C.T	rs2107538	T	Risk factor; Severity	FCP	T	CCL5	706.1	Acne	dermatologic	754	32969	3	0.0370166	72.1925	7.1923	-0.0665999	0.935569	0.061645	0.279974	1	0.994254
chr19.35687796.G.A	rs77127536	A	Severity	CAV	A	TYMSP2	790	Nonspecific findings on examination of blood	symptoms	152	32607	3	0	0	0.666382	0.166779	1.18149	0.154372	0.279975	1	0.994254
chr19.39248147.C.T	rs12979860	C	Severity (C allele)*Conflicting; Risk factor (T allele)*Conflicting	CAV	C	IFNL4	070	Viral hepatitis	infectious diseases	1122	6177	1	NA	NA	0	-0.0535018	0.947904	0.0495216	0.279976	1	0.994254
chr17.31410594.G.A	rs178840	G	Severity	CAV	A	RAB11FIP4	173	Neoplasm of uncertain behavior of skin	neoplasms	286	10577	1	NA	NA	0	0.0998595	1.10502	0.0924322	0.279985	1	0.994254
chr7.107967457.C.T	rs2237698	T	Severity	CAV	T	LAMB1	271.3	Intestinal disaccharidase deficiencies and disaccharide malabsorption	endocrine/metabolic	4251	33291	3	0	0	0.858517	-0.0407147	0.960103	0.0376864	0.279985	1	0.994254
chr1.156125675.T.C	rs581342	C	Severity	CAV	C	LMNA	362.26	Macular puckering of retina	sense organs	233	25784	2	0	0	0.162912	-0.153071	0.858068	0.141687	0.279987	1	0.994254
chr7.54580201.A.C	rs622568	C	Severity; Risk factor	CAV-FE	C	-	253	Disorders of the pituitary gland and its hypothalamic control	endocrine/metabolic	389	34975	3	8.71084e-07	0	1.8643	-0.0976521	0.906964	0.0903897	0.279989	1	0.994254
chr17.35880776.C.T	rs2107538	T	Risk factor; Severity	FCP	T	CCL5	361	Retinal detachments and defects	sense organs	188	33895	3	0.00720312	21.4056	2.54471	0.121131	1.12877	0.112123	0.279989	1	0.994254
chr2.60480453.A.G	rs1123573	A	Severity	CAV-FE	G	BCL11A	638	NA	NA	387	38776	3	0	0	0.137571	0.0854645	1.08922	0.0791087	0.27999	1	0.994254
chr6.30887474.G.A	rs4618569	AG genotype	Severity	CAV	A	DDR1	772	Symptoms of the muscles	symptoms	216	36499	3	0	0	1.11281	0.115064	1.12195	0.106511	0.280007	1	0.994254
chr4.186083346.C.T	rs121434431	T	Severity	CAV-FE	T	TLR3	272.11	Hypercholesterolemia	endocrine/metabolic	3606	17450	2	0.669955	31.5882	1.46174	0.914629	2.49585	0.846646	0.28001	1	0.994254
chr9.4329170.T.C	rs3895472	C	Severity	CAV	T	GLIS3	386.9	Dizziness and giddiness (Light-headedness and vertigo)	sense organs	2910	32194	3	0	0	1.53436	-0.0476122	0.953503	0.0440736	0.280013	1	0.994254
chr4.166008836.A.T	rs17047200	TT genotype	Severity (TT genotype)*Conflicting; Risk factor (AA genotype)*Conflicting	CAV	T	TLL1	502	Postinflammatory pulmonary fibrosis	respiratory	173	35916	3	0.0100386	16.7623	2.40276	0.149041	1.16072	0.137964	0.280014	1	0.994254
chr8.73355963.T.C	rs2010843	C	Severity	CAV	C	RDH10-AS1	202.2	Non-Hodgkins lymphoma	neoplasms	162	25062	2	0	0	0.0181484	0.142541	1.1532	0.131947	0.280014	1	0.994254
chr12.106231175.T.A	rs12823094	A	Severity	CAV	A	-	573.5	Jaundice (not of newborn)	digestive	127	30857	3	0	0	0.305468	-0.206475	0.813446	0.191131	0.280018	1	0.994254
chr4.5820150.T.C	rs3774881	T	Severity	CAV	C	CRMP1	433	Cerebrovascular disease	circulatory system	1416	24886	2	0.00908069	54.6671	2.2059	-0.0519903	0.949338	0.0481267	0.280018	1	0.994254
chr1.156125675.T.C	rs581342	C	Severity	CAV	T	LMNA	687.4	Disturbance of skin sensation	dermatologic	487	6719	1	NA	NA	0	-0.0767101	0.926158	0.0710106	0.280025	1	0.994254
chr7.128938247.T.G	rs10488631	TCTA haplotype	Severity in European-Americans	CAV	T	IRF5	110.1	Dermatophytosis	infectious diseases	2364	19220	2	0	0	0.804985	0.0343833	1.03498	0.0318287	0.280026	1	0.994254
chr10.104263031.C.A	rs4925	A	Protective for neurological complications of long COVID	CAV	A	GSTO1	300.11	Generalized anxiety disorder	mental disorders	1125	24354	3	0	0	0.370628	-0.0584366	0.943238	0.054095	0.280027	1	0.994254
chr2.113129630.T.C	rs419598	C	Risk factor	CAV	C	IL1RN	571.51	Cirrhosis of liver without mention of alcohol	digestive	1261	32651	3	0	0	0.671888	-0.0568753	0.944712	0.0526499	0.280029	1	0.994254
chr4.44416575.T.C	rs35540967	C	Severity	CAV	C	KCTD8	496.3	Bronchiectasis	respiratory	276	29504	3	0.378181	75.6478	8.21282	0.179889	1.19709	0.166525	0.280029	1	0.994254
chr9.21131628.G.C	rs12236000	G	Severity	CAV	C	-	747.11	Cardiac shunt/ heart septal defect	congenital anomalies	145	38472	3	0.119006	38.9225	3.27453	-0.253013	0.776457	0.23422	0.280037	1	0.994254
chr3.149000300.G.T	rs76488148	T	Severity	CAV	T	GYG1	618.2	Uterine/Uterovaginal prolapse	genitourinary	196	38289	3	0.0670421	35.6227	3.10669	-0.217526	0.804507	0.20137	0.280039	1	0.994254
chr1.27373964.C.T	rs141300199	T	Severity	CAV	T	FCN3	275.6	Hypercalcemia	endocrine/metabolic	720	37288	3	0	0	0.00389601	1.11662	3.05451	1.03369	0.280042	1	0.994254
chr19.50259161.A.G	rs1651553	G	Severity	CAV	A	MYH14	560.2	Impaction of intestine	digestive	208	27846	3	0.0667882	63.2125	5.43663	0.120665	1.12825	0.111704	0.280045	1	0.994254
chr2.45584979.T.C	-	HLA-A*02:02	Protective	IP	C	HLA-A	394	Rheumatic disease of the heart valves	circulatory system	414	26200	2	0	0	0.0916445	-0.0853524	0.918189	0.0790147	0.280049	1	0.994254
chr19.35687796.G.A	rs77127536	A	Severity	CAV	A	TYMSP2	721.1	Spondylosis without myelopathy	musculoskeletal	2108	33195	3	0	0	0.29856	0.0492369	1.05047	0.0455809	0.28005	1	0.994254
chr12.8058591.T.C	rs7842	C	Risk factor; Severity	CAV	C	C3AR1	790.6	Other abnormal blood chemistry	symptoms	3053	32731	3	0	0	0.392725	0.0310978	1.03159	0.0287889	0.280054	1	0.994254
chr4.166008836.A.T	rs17047200	TT genotype	Severity (TT genotype)*Conflicting; Risk factor (AA genotype)*Conflicting	CAV	T	TLL1	655	Known or suspected fetal abnormality affecting management of mother	pregnancy complications	102	38175	3	0	0	0.325354	0.193547	1.21355	0.179178	0.280055	1	0.994254
chr10.22439346.T.C	-	HLA-A*02:02	Protective	IP	C	HLA-A	804	Fracture of hand or wrist	injuries & poisonings	110	34876	3	0	0	0.317875	-0.42193	0.65578	0.390606	0.280057	1	0.994254
chr20.23046984.T.C	rs1042580	C	Severity	CAV	C	THBD	586	Other disorders of the kidney and ureters	genitourinary	959	19005	2	0	0	0.0983067	-0.0584719	0.943205	0.0541312	0.280058	1	0.994254
chr20.23046984.T.C	rs1042580	C	Severity	CAV	C	THBD	070.3	Viral hepatitis C	infectious diseases	1585	16772	2	0.00974962	71.8857	3.55691	-0.0471652	0.95393	0.0436638	0.280058	1	0.994254
chr3.61768231.T.A	rs672699	A	Severity	CAV	T	PTPRG	117	Mycoses	infectious diseases	120	31218	3	0	0	0.61583	0.149458	1.1612	0.138365	0.280066	1	0.994254
chr10.98166813.G.T	rs10786398	T	Severity	CAV	T	R3HCC1L	599.2	Retention of urine	genitourinary	561	28683	3	2.73346e-07	0	1.99094	-0.0845212	0.918952	0.0782485	0.280069	1	0.994254
chr21.41494374.C.T	rs114363287	T	Risk factor	CAV	T	TMPRSS2	593	Hematuria	genitourinary	857	20280	2	0	0	0.208786	0.461871	1.58704	0.427595	0.280071	1	0.994254
chr2.136948486.A.G	rs7605851	G	Severity	CAV-FE	G	THSD7B	244	Hypothyroidism	endocrine/metabolic	3816	31143	3	0	59.9366	4.99209	0.0425969	1.04352	0.039436	0.280074	1	0.994254
chr17.63488670.G.A	rs4343	G	Severity; Risk factor	CAV	A	ACE	275	Disorders of mineral metabolism	endocrine/metabolic	322	12794	1	NA	NA	0	0.088689	1.09274	0.0821095	0.280084	1	0.994254
chr13.23084699.A.G	rs1984162	G	Severity	CAV	G	-	530	Diseases of esophagus	digestive	7540	28334	3	0	0	0.533525	-0.0250639	0.975248	0.0232045	0.280084	1	0.994254
chr8.97128242.T.C	rs7817272	C	Severity	CAV	C	CPQ	338	Pain	neurological	6412	28771	3	0	0	0.303396	0.0242136	1.02451	0.0224173	0.280084	1	0.994254
chr1.205208489.G.A	rs11240388	G	Severity	CAV-FE	A	DSTYK	361	Retinal detachments and defects	sense organs	144	21779	2	0	0	0.679634	-0.147917	0.862503	0.136945	0.280087	1	0.994254
chr8.124324323.T.C	rs72711165	C	Severity	CAV-FE	C	TMEM65	110.1	Dermatophytosis	infectious diseases	2710	31376	3	0	0	1.12086	0.105247	1.11098	0.0974404	0.280092	1	0.994254
chr11.88824823.A.G	rs10831496	G	Severity	CAV-FE	A	GRM5	110.11	Dermatophytosis of nail	infectious diseases	1666	19370	2	0.00164863	27.6072	1.38135	0.0456882	1.04675	0.0423006	0.280105	1	0.994254
chr2.36677870.C.A	rs6714112	C	Severity	CAV	A	-	433.8	Late effects of cerebrovascular disease	circulatory system	195	35606	3	0	0	1.03307	-0.171633	0.842288	0.158908	0.280108	1	0.994254
chr2.195499753.A.C	rs73060484	C	Severity	CAV	C	-	694	Dyschromia and Vitiligo	dermatologic	859	32096	3	0	0	0.643877	0.0868268	1.09071	0.0803898	0.28011	1	0.994254
chr3.61768231.T.A	rs672699	A	Severity	CAV	T	PTPRG	695.8	Other specified erythematous conditions	dermatologic	325	32188	3	0	0	1.02243	0.0916444	1.09597	0.0848509	0.280114	1	0.994254
chr4.67963489.G.A	rs6552134	G	Possible functional consequences	FCP + IP	G	TMPRSS11A	272.12	Hyperglyceridemia	endocrine/metabolic	792	17182	2	0	0	0.309007	0.0603213	1.06218	0.0558502	0.280117	1	0.994254
chr6.52200448.A.G	rs13192246	G	Severity	CAV	G	-	427.21	Atrial fibrillation	circulatory system	331	6921	1	NA	NA	0	0.11215	1.11868	0.103837	0.280119	1	0.994254
chr1.244873270.T.C	rs12130553	C	Severity	CAV	T	-	225.1	Benign neoplasm of brain, cranial nerves, meninges	neoplasms	103	21375	2	0.00532741	7.50293	1.08112	-0.174872	0.839564	0.161911	0.280121	1	0.994254
chr21.41660268.A.T	rs2252109	A	Severity	CAV	A	-	427.1	Paroxysmal tachycardia, unspecified	circulatory system	427	17593	2	0	0	0.397484	-0.0815946	0.921646	0.0755476	0.280124	1	0.994254
chr8.38996464.C.A	rs7840270	C	Severity	CAV-FE	A	ADAM9	379	Other disorders of eye	sense organs	1053	32831	3	8.7777e-07	20.1615	2.50506	-0.0534769	0.947928	0.0495139	0.280125	1	0.994254
chr12.47879112.A.G	rs2228570	AG genotype	Severity	CAV	A	VDR	440	Atherosclerosis	circulatory system	566	29123	3	0	0	0.999878	0.0737824	1.07657	0.0683153	0.28013	1	0.994254
chr17.31410594.G.A	rs178840	G	Severity	CAV	G	RAB11FIP4	292.1	Aphasia/speech disturbance	mental disorders	111	20231	2	0	0	0.252508	-0.159856	0.852267	0.148011	0.280132	1	0.994254
chr4.71762286.C.T	rs113574864	T	Severity	CAV	T	GC	550.6	Incisional hernia	digestive	237	36265	3	2.53864e-06	33.2301	2.99536	-0.188224	0.828429	0.17428	0.280137	1	0.994254
chr11.26675470.T.G	rs10835056	G	Severity	CAV	T	SLC5A12	090	Sexually transmitted infections (not HIV or hepatitis)	infectious diseases	896	37429	3	7.25547e-07	0	1.8402	-0.0563768	0.945183	0.0522002	0.280137	1	0.994254
chr15.60845514.G.A	rs17303202	A	Risk factor; Severity	CAV-FE	A	RORA	577	Diseases of pancreas	digestive	440	38598	3	0	0	1.26897	0.0823789	1.08587	0.0762769	0.280143	1	0.994254
chr1.90742957.A.C	rs2166172	C	Severity	CAV-FE	C	-	216	Benign neoplasm of skin	neoplasms	996	34702	3	0	0	1.61731	-0.053508	0.947898	0.0495447	0.280144	1	0.994254
chr1.173115604.T.G	rs17300100	G	Severity	CAV	G	-	716	Other arthropathies	musculoskeletal	198	35908	3	0.0561002	45.2646	3.65395	0.202608	1.22459	0.187601	0.280144	1	0.994254
chr5.142872984.C.T	rs10039856	C	Severity	CAV	T	ARHGAP26	369.5	Conjunctivitis, infectious	sense organs	765	33393	3	0	0	0.394778	-0.0709535	0.931505	0.0656983	0.280147	1	0.994254
chr10.52771475.C.T	rs1800450	T	Severity	CAV	T	MBL2	112.3	Candidiasis of skin and nails	infectious diseases	208	31370	3	0.192059	68.1325	6.27598	0.167373	1.1822	0.154977	0.280148	1	0.994254
chr4.106022043.T.C	rs11729561	T	Severity	CAV	C	-	370	Keratitis	sense organs	188	32896	3	0	0	1.63872	0.208118	1.23136	0.192705	0.280151	1	0.994254
chr2.162044379.C.T	rs3788979	T	Risk factor	CAV	T	DPP4	153	Colorectal cancer	neoplasms	898	33843	3	0.0618492	73.3235	7.49722	-0.0836991	0.919708	0.0775007	0.280152	1	0.994254
chr8.40324459.C.A	rs11779911	C	Severity	CAV	A	SIRLNT	740.2	Osteoarthrosis, generalized	musculoskeletal	197	29400	3	0	0	0.126826	0.123447	1.13139	0.114306	0.280154	1	0.994254
chr13.33129529.C.G	rs34425674	G	Risk factor	CAV	G	STARD13	367.1	Myopia	sense organs	384	34611	3	2.996e-07	1.44923	2.02941	0.306854	1.35914	0.284132	0.280156	1	0.994254
chr8.97128242.T.C	rs7817272	C	Severity	CAV	C	CPQ	305.2	Eating disorder	mental disorders	101	24328	3	0	0	0.425637	-0.184903	0.831185	0.171213	0.280162	1	0.994254
chr9.21206606.C.G	rs28368148	G	Severity	CAV-FE	G	IFNA10	395.6	Heart valve replaced	circulatory system	400	34821	3	0.0958496	0	1.30054	0.428118	1.53437	0.396427	0.280169	1	0.994254
chr13.112889041.C.T	rs9577175	T	Severity	CAV	T	ATP11A	344	Other paralytic syndromes	neurological	216	34827	3	0.049887	45.3388	3.6589	-0.147744	0.862652	0.136808	0.280171	1	0.994254
chr10.52340585.A.T	rs1441121	T	Severity	CAV	A	-	550.2	Diaphragmatic hernia	digestive	336	35076	3	0	0	0.922204	-0.0973659	0.907224	0.0901594	0.280173	1	0.994254
chr7.107967457.C.T	rs2237698	T	Severity	CAV	T	LAMB1	198.1	Secondary malignancy of lymph nodes	neoplasms	113	35140	3	0	0	0.111326	0.209027	1.23248	0.193558	0.280176	1	0.994254
chr2.136948486.A.G	rs7605851	G	Severity	CAV-FE	G	THSD7B	617	NA	NA	1041	36631	3	0	0	0.161151	-0.0793016	0.923761	0.0734337	0.280183	1	0.994254
chr13.41746691.T.A	rs10507497	A	Severity	CAV-FE	A	VWA8	366.2	Senile cataract	sense organs	1883	34303	3	0	0	0.179754	0.0449948	1.04602	0.0416657	0.280186	1	0.994254
chr2.112913801.G.T	rs3811046	T	Risk factor	CAV	T	IL37	250	Diabetes mellitus	endocrine/metabolic	2636	5985	1	NA	NA	0	0.0458737	1.04694	0.04248	0.280192	1	0.994254
chr9.3320390.C.A	rs72699049	A	Severity	CAV	A	RFX3	701.2	Scar conditions and fibrosis of skin	dermatologic	215	35822	3	0	0	0.319026	0.245383	1.27811	0.22723	0.280193	1	0.994254
chr1.156125675.T.C	rs581342	C	Severity	CAV	C	LMNA	174	Breast cancer	neoplasms	921	27043	2	0	0	0.853197	0.0764857	1.07949	0.0708278	0.280194	1	0.994254
chr14.35401887.C.T	rs696	CC genotype	Severity	CAV	T	NFKBIA	172.21	Basal cell carcinoma	neoplasms	274	27779	2	0	0	0.36992	-0.0974944	0.907107	0.0902825	0.280195	1	0.994254
chr9.21131628.G.C	rs12236000	G	Severity	CAV	C	-	367.4	NA	NA	531	37280	3	0	0	1.46451	0.109046	1.11521	0.10098	0.280196	1	0.994254
chr19.24134099.G.A	rs10407383	A	Severity	CAV-FE	A	ZNF254	510	Other diseases of lung	respiratory	297	38637	3	1.74182e-06	15.6475	2.371	0.100886	1.10615	0.0934253	0.280208	1	0.994254
chr15.60845514.G.A	rs17303202	A	Risk factor; Severity	CAV-FE	A	RORA	427.21	Atrial fibrillation	circulatory system	1587	29584	3	0	0	0.810652	-0.0476517	0.953466	0.044128	0.280208	1	0.994254
chr11.126292948.C.T	rs8177374	T	Protective	CAV	T	TIRAP	189.1	Cancer of kidney and renal pelvis	neoplasms	163	38981	3	0	0	0.535281	0.221147	1.24751	0.204795	0.28021	1	0.994254
chr13.22495675.AG.A	rs10714879	A	Severity	CAV	A	-	550.1	Inguinal hernia	digestive	142	8695	1	NA	NA	0	-0.183639	0.832236	0.170061	0.280214	1	0.994254
chr17.27263807.T.C	rs60811869	C	Severity	CAV	C	-	526	Diseases of the jaws	digestive	133	36727	3	0	0	0.843681	0.323034	1.38131	0.299152	0.280217	1	0.994254
chr9.78543197.A.G	rs7027911	A	Severity	CAV	G	-	401	Hypertension	circulatory system	12202	12481	2	0	0	0.982921	-0.0267606	0.973594	0.0247822	0.280217	1	0.994254
chr12.8608014.A.G	rs11613792	A	Severity	CAV	G	AICDA	149	Cancer of larynx, pharynx, nasal cavities	neoplasms	112	36361	3	0	0	1.18864	0.184067	1.2021	0.17046	0.28022	1	0.994254
chr11.14893332.A.G	rs10741657	G	Severity	CAV	A	CYP2R1	401.21	Hypertensive heart disease	circulatory system	295	22002	3	0.0152012	25.9886	2.70229	0.102529	1.10797	0.0949499	0.280223	1	0.994254
chr9.21206606.C.G	rs28368148	G	Severity	CAV-FE	G	IFNA10	241.1	Nontoxic uninodular goiter	endocrine/metabolic	1439	31196	3	0	0	0.0141503	0.256728	1.29269	0.237751	0.280223	1	0.994254
chr2.181488719.A.C	rs2034831	C	Severity	CAV	C	ITGA4	440.22	Atherosclerosis of native arteries of the extremities with intermittent claudication	circulatory system	230	33088	3	0.0717051	21.7002	2.55428	0.223637	1.25062	0.207107	0.280225	1	0.994254
chr21.41508701.T.G	rs4283504	T	Possible functional consequences	FCP + IP	T	TMPRSS2	394.2	Mitral valve disease	circulatory system	355	33903	3	0	0	1.71073	0.139457	1.14965	0.12915	0.280228	1	0.994254
chr21.41473715.C.A	rs2298661	A	Protective	CAV-FE	A	TMPRSS2	289	Other diseases of blood and blood-forming organs	hematopoietic	803	34237	3	0	0	0.760433	-0.0696735	0.932698	0.0645246	0.280232	1	0.994254
chr4.67963489.G.A	rs6552134	G	Possible functional consequences	FCP + IP	A	TMPRSS11A	728.7	Fasciitis	musculoskeletal	196	6668	1	NA	NA	0	-0.139868	0.869473	0.129531	0.280233	1	0.994254
chr4.67964168.T.A	rs720009	A	Possible functional consequences	FCP + IP	A	TMPRSS11A	362.26	Macular puckering of retina	sense organs	323	33439	3	1.85308e-06	23.3854	2.61047	-0.179251	0.835896	0.166006	0.280235	1	0.994254
chr3.146517122.G.A	rs343320	A	Severity	CAV-FE	A	PLSCR1	216.1	Screening for malignant neoplasms of the skin	neoplasms	579	34697	3	0	0	1.3841	0.130971	1.13994	0.121293	0.280235	1	0.994254
chr11.114726432.A.T	rs1712779	T	Severity	CAV-FE	T	-	275.53	Disorders of phosphorus metabolism	endocrine/metabolic	114	37262	3	1.03597e-06	0	1.95693	0.163504	1.17763	0.151422	0.280236	1	0.994254
chr4.71762286.C.T	rs113574864	T	Severity	CAV	T	GC	318	Tobacco use disorder	mental disorders	3841	31866	3	0	0	0.928437	0.0438804	1.04486	0.0406382	0.28024	1	0.994254
chr5.132485305.G.A	rs17622656	A	Risk factor	FCP + IP	A	IRF1	681.7	Cellulitis and abscess of trunk	dermatologic	215	33676	3	0.0316799	30.829	2.89139	0.133935	1.14332	0.124042	0.280249	1	0.994254
chr1.12192898.T.G	rs1061622	T	Severity	CAV-FE	G	TNFRSF1B	681.5	Cellulitis and abscess of leg, except foot	dermatologic	629	33790	3	0	0	0.0226463	0.0770503	1.0801	0.0713594	0.280254	1	0.994254
chrX.15586459.TAAATC.T	rs755766792	T	Severity	CAV	T	ACE2	250.2	Type 2 diabetes	endocrine/metabolic	8128	26964	3	0	0	0.0090949	-0.420583	0.656664	0.389525	0.280261	1	0.994254
chr1.230710048.A.G	rs699	G	Severity	CAV	G	AGT	496.2	Chronic bronchitis	respiratory	169	10962	1	NA	NA	0	-0.124558	0.882887	0.115361	0.280264	1	0.994254
chr13.22495675.AG.A	rs10714879	A	Severity	CAV	AG	-	496.1	Emphysema	respiratory	451	22361	2	0	0	0.238167	0.0832309	1.08679	0.0770856	0.280267	1	0.994254
chr14.55263686.C.T	rs10140801	T	Severity	CAV-FE	C	FBXO34-AS1	735.21	Hammer toe (acquired)	musculoskeletal	148	8421	1	NA	NA	0	-0.192254	0.825097	0.17806	0.280268	1	0.994254
chr11.126292948.C.T	rs8177374	T	Protective	CAV	T	TIRAP	250.25	Diabetes type 2 with peripheral circulatory disorders	endocrine/metabolic	1123	26967	3	2.13222e-06	22.0977	2.56732	0.0922033	1.09659	0.0853961	0.28027	1	0.994254
chr1.87162490.C.T	rs10873821	C	Severity	CAV	C	LINC01140	276.14	Hypopotassemia	endocrine/metabolic	369	7950	1	NA	NA	0	0.0843049	1.08796	0.0780809	0.28027	1	0.994254
chr2.195519781.A.G	rs74417002	G	Severity	CAV	G	-	414	Other forms of chronic heart disease	circulatory system	501	33127	3	0.0829642	52.0239	4.16874	0.172904	1.18875	0.160139	0.280271	1	0.994254
chr1.90742957.A.C	rs2166172	C	Severity	CAV-FE	C	-	614.5	Inflammatory disease of cervix, vagina, and vulva	genitourinary	869	36347	3	0.00745889	36.308	3.14011	-0.0642708	0.937751	0.0595262	0.280273	1	0.994254
chr1.46309111.A.G	rs41292543	G	Severity	CAV-FE	G	UQCRH	781	Symptoms involving nervous and musculoskeletal systems	symptoms	361	38193	3	0	0	1.1269	-0.181445	0.834064	0.168053	0.280282	1	0.994254
chr4.143999443.G.A	rs7683365	A	Risk factor	FCP + IP	A	GYPB	578.2	Blood in stool	digestive	329	30147	3	0	0	0.746522	-0.106431	0.899037	0.0985765	0.280285	1	0.994254
chr5.123497022.T.C	rs62377777	T	Severity	CAV	C	-	697	Sarcoidosis	dermatologic	536	32193	3	0	0	1.52219	-0.0799053	0.923204	0.0740086	0.280287	1	0.994254
chr12.6845711.C.T	rs5443	T	protective	CAV	T	CDCA3	429	Ill-defined descriptions and complications of heart disease	circulatory system	727	26046	2	0	0	0.349812	0.0603296	1.06219	0.0558781	0.280291	1	0.994254
chr2.45584979.T.C	-	HLA-A*02:02	Protective	IP	T	HLA-A	296.2	Depression	mental disorders	1435	5826	1	NA	NA	0	-0.0473541	0.95375	0.0438601	0.280292	1	0.994254
chr10.36988942.A.G	rs2091431	G	Severity	CAV	A	-	300	Anxiety disorders	mental disorders	5256	24007	3	0	0	0.921548	0.0262147	1.02656	0.0242805	0.280294	1	0.994254
chr5.132485305.G.A	rs17622656	A	Risk factor	FCP + IP	A	IRF1	411.3	Angina pectoris	circulatory system	1075	33020	3	0	0	0.718568	0.0602703	1.06212	0.0558235	0.280294	1	0.994254
chr17.34252769.A.G	rs1024611	G	Risk factor	CAV	G	CCL2	803	Fracture of upper limb	injuries & poisonings	388	35177	3	0.0188189	44.755	3.62024	0.0868399	1.09072	0.080433	0.280296	1	0.994254
chr4.67910402.G.A	rs4860265	G	Possible functional consequences	FCP + IP	G	TMPRSS11A	706.1	Acne	dermatologic	742	32362	3	0	0	0.294847	-0.0612317	0.940605	0.0567148	0.280301	1	0.994254
chr22.49281538.G.A	rs62220604	G	Severity	CAV	A	-	772.3	Muscle weakness	symptoms	555	34977	3	0	0	0.797617	0.0950724	1.09974	0.0880594	0.280303	1	0.994254
chr2.167953627.G.A	rs7595310	A	Severity	CAV-FE	A	STK39	689	Disorder of skin and subcutaneous tissue NOS	dermatologic	470	27508	2	0	0	0.00729028	-0.08302	0.920333	0.0768966	0.280306	1	0.994254
chr6.147217556.A.G	rs116898161	G	Severity	CAV	G	STXBP5	367	Disorders of refraction and accommodation; blindness and low vision	sense organs	1514	34689	3	0	0	1.00431	0.148941	1.1606	0.137956	0.280309	1	0.994254
chr12.106231175.T.A	rs12823094	A	Severity	CAV	A	-	250.42	Other abnormal glucose	endocrine/metabolic	2031	25162	3	0.0287334	72.0928	7.1666	-0.0511806	0.950107	0.0474067	0.280318	1	0.99426
chr12.52726315.TC.T	rs5798227	T	Risk factor	CAV	TC	-	041.1	Staphylococcus infections	infectious diseases	134	36091	3	0.0573009	33.6054	3.01229	0.206777	1.22971	0.19153	0.280318	1	0.99426
chr17.16948873.A.G	rs34557412	G	Severity	CAV	G	TNFRSF13B	562.1	Diverticulosis	digestive	522	28368	3	0.640575	8.16533	2.17783	0.563101	1.75611	0.521587	0.280325	1	0.994267
chr1.173115604.T.G	rs17300100	G	Severity	CAV	G	-	636	Early or threatened labor; hemorrhage in early pregnancy	pregnancy complications	153	37746	3	1.09636e-06	13.8355	2.32114	0.274116	1.31537	0.253909	0.280327	1	0.994267
chr11.114726432.A.T	rs1712779	T	Severity	CAV-FE	T	-	257	Testicular dysfunction	endocrine/metabolic	577	35104	3	1.02278e-06	35.3165	3.09198	0.0715336	1.07415	0.0662622	0.280341	1	0.994301
chr3.126118894.C.T	rs1868132	T	Severity	CAV	T	ALDH1L1	281.1	Megaloblastic anemia	hematopoietic	190	23062	2	0	0	0.262287	-0.190536	0.826516	0.176499	0.280351	1	0.994312
chr17.42362183.A.G	rs744166	G	Risk factor; Severity	CAV	A	STAT3	386.2	Peripheral or central vertigo	sense organs	109	8015	1	NA	NA	0	-0.168746	0.844724	0.156314	0.280351	1	0.994312
chr12.132489230.GC.G	rs56106917	G	Severity	CAV	G	FBRSL1	592.11	Acute cystitis	genitourinary	565	31904	3	0	0	0.582257	-0.0726778	0.9299	0.0673245	0.280358	1	0.994323
chr4.44416575.T.C	rs35540967	C	Severity	CAV	C	KCTD8	687.2	NA	NA	300	37999	3	3.639e-07	0	1.90563	0.180329	1.19761	0.16705	0.280367	1	0.994341
chr1.31151182.G.C	rs12083278	C	Severity	CAV	G	-	276.14	Hypopotassemia	endocrine/metabolic	827	31692	3	0.00186614	4.9999	2.10526	-0.0632888	0.938672	0.0586295	0.280378	1	0.994348
chr20.50152518.G.A	rs6020298	A	Severity	CAV	G	PEDS1-UBE2V1	250.3	Insulin pump user	endocrine/metabolic	655	5767	1	NA	NA	0	-0.0829914	0.920359	0.076882	0.28038	1	0.994348
chr1.161517662.T.C	rs72717040	C	Risk factor	FCP + IP	C	FCGR2A	180	Cervical cancer and dysplasia	neoplasms	140	8180	1	NA	NA	0	-0.788859	0.454363	0.73079	0.280382	1	0.994348
chr21.41660268.A.T	rs2252109	A	Severity	CAV	A	-	216	Benign neoplasm of skin	neoplasms	347	21816	2	0	0	0.979182	0.0863696	1.09021	0.0800125	0.280386	1	0.994348
chr4.106022043.T.C	rs11729561	T	Severity	CAV	C	-	726.3	Bursitis	musculoskeletal	255	28752	3	0.0107879	31.7567	2.93069	0.184405	1.2025	0.170836	0.280395	1	0.994348
chr22.43928847.C.G	rs738409	G	Protective*Conflicting; Severity*Conflicting	CAV	G	PNPLA3	695.4	Lupus (localized and systemic)	dermatologic	512	31559	3	0	0	0.202693	-0.0838136	0.919603	0.0776473	0.280403	1	0.994348
chr17.63488670.G.A	rs4343	G	Severity; Risk factor	CAV	G	ACE	789	Nausea and vomiting	symptoms	1200	22760	2	0.0063439	58.4509	2.40679	0.0489803	1.0502	0.0453768	0.280404	1	0.994348
chr1.205208489.G.A	rs11240388	G	Severity	CAV-FE	G	DSTYK	316	Substance addiction and disorders	mental disorders	195	11891	1	NA	NA	0	-0.115549	0.890877	0.107051	0.280415	1	0.994348
chr17.45714244.T.C	rs113661667	C	Risk factor	CAV-FE	C	LINC02210-CRHR1	313	Pervasive developmental disorders	mental disorders	298	38265	3	0.00643666	7.43807	2.16072	0.114463	1.12127	0.106045	0.280417	1	0.994348
chr21.41509390.C.G	rs12626358	G	Possible functional consequences	FCP + IP	G	TMPRSS2	053.1	Herpes zoster with nervous system complications	infectious diseases	184	27483	3	7.45964e-07	10.6819	2.23919	0.134685	1.14418	0.124779	0.280417	1	0.994348
chr16.78590128.A.G	rs72803978	A	Severity	CAV	G	WWOX	189.1	Cancer of kidney and renal pelvis	neoplasms	163	38811	3	0	0	0.0795297	-0.492944	0.610825	0.456693	0.280419	1	0.994348
chr8.124324323.T.C	rs72711165	C	Severity	CAV-FE	C	TMEM65	282	Hereditary hemolytic anemias	hematopoietic	314	29292	3	0.136966	0	1.81795	0.253809	1.28893	0.235146	0.280424	1	0.994348
chr6.45737076.T.A	rs16873740	A	Severity	CAV	A	-	571	Chronic liver disease and cirrhosis	digestive	2681	32762	3	0	0	0.555612	-0.0428863	0.95802	0.039733	0.280426	1	0.994348
chr15.90866675.C.T	rs79742014	T	Protective	IP	T	FURIN	381	Otitis media and Eustachian tube disorders	sense organs	389	35984	3	0.0462516	0	1.18223	-0.363612	0.695161	0.336878	0.280429	1	0.994348
chr13.22495675.AG.A	rs10714879	A	Severity	CAV	AG	-	278.11	Morbid obesity	endocrine/metabolic	1940	20073	2	0.00623259	54.6914	2.20709	-0.042076	0.958797	0.0389825	0.280429	1	0.994348
chr10.89010241.T.C	rs982764	T	Severity	CAV-FE	C	FAS	513.3	Hypoventilation	respiratory	108	25313	2	0	0	0.000674224	-0.166918	0.846269	0.154649	0.280437	1	0.994348
chr1.12207235.C.T	rs3397	T	Severity	CAV-FE	T	TNFRSF1B	395.1	Nonrheumatic mitral valve disorders	circulatory system	134	7173	1	NA	NA	0	-0.181568	0.833961	0.168223	0.28044	1	0.994348
chr3.61768231.T.A	rs672699	A	Severity	CAV	T	PTPRG	714	Rheumatoid arthritis and other inflammatory polyarthropathies	musculoskeletal	952	36005	3	0	0	1.39674	0.054965	1.0565	0.0509252	0.280441	1	0.994348
