## Supplementary Table 15 for "A comprehensive knowledgebase of known and predicted human genetic variants associated with COVID-19 susceptibility and severity" (part 15 of 50)

### Sheet: Supplementary Table 15 (continued)
Supplementary Table 15. Transethnic meta-PheWAS
chr1.205208489.G.A	rs11240388	G	Severity	CAV-FE	G	DSTYK	465	Acute upper respiratory infections of multiple or unspecified sites	respiratory	770	10652	1	NA	NA	0	-0.0589378	0.942765	0.0546068	0.280448	1	0.994348
chr9.131672331.T.G	rs12551879	G	Severity	CAV	G	RAPGEF1	530	Diseases of esophagus	digestive	7536	28341	3	0	0	1.45208	-0.0382431	0.962479	0.0354335	0.280457	1	0.994348
chr5.131995059.C.T	rs56162149	T	Severity	CAV-FE	T	ACSL6	611.1	Abnormal mammogram	genitourinary	1012	25193	2	0.00217752	18.8546	1.23236	-0.0611135	0.940716	0.0566237	0.280457	1	0.994348
chr6.30887474.G.A	rs4618569	AG genotype	Severity	CAV	A	DDR1	560.4	Other intestinal obstruction	digestive	118	28392	3	0.00763045	13.0533	2.30026	-0.17193	0.842038	0.159299	0.28046	1	0.994348
chr17.31410594.G.A	rs178840	G	Severity	CAV	A	RAB11FIP4	288	Diseases of white blood cells	hematopoietic	104	10717	1	NA	NA	0	0.160795	1.17444	0.148983	0.28046	1	0.994348
chr1.173115604.T.G	rs17300100	G	Severity	CAV	G	-	764	Sciatica	symptoms	1906	31431	3	0.00652721	10.314	2.23	-0.0813692	0.921853	0.0753928	0.280468	1	0.994348
chr21.41426103.C.A	rs17000900	A	Severity	CAV-FE	A	MX1	588	Disorders resulting from impaired renal function	genitourinary	488	31864	3	0	0	1.30632	-0.101694	0.903306	0.0942251	0.280468	1	0.994348
chr16.89196249.G.A	rs117169628	A	Severity	CAV	A	SLC22A31	402	NA	NA	833	37226	3	5.61375e-07	0	1.57978	-0.0978429	0.906791	0.090657	0.28047	1	0.994348
chr10.130802064.T.G	rs12253652	G	Severity	CAV	G	-	367.2	Astigmatism	sense organs	205	33799	3	0	0	0.22985	0.148863	1.16051	0.137931	0.280472	1	0.994348
chr5.96909661.C.T	rs150892504	T	Severity	CAV	T	ERAP2	420	Carditis	circulatory system	325	37728	3	2.52686	65.2409	5.75389	0.55634	1.74428	0.515483	0.280472	1	0.994348
chr2.127137039.A.G	rs744373	G	Severity	CAV	G	-	705.8	Hyperhidrosis	dermatologic	227	33099	3	0.0131399	28.8365	2.81043	-0.106001	0.899424	0.0982175	0.280476	1	0.994348
chr3.61768231.T.A	rs672699	A	Severity	CAV	T	PTPRG	599.5	Frequency of urination and polyuria	genitourinary	2379	28809	3	0.0103225	74.5635	7.86271	0.0369686	1.03766	0.0342546	0.280484	1	0.994348
chr17.45995618.A.G	rs112572874	G	Risk factor	CAV-FE	G	MAPT	367.2	Astigmatism	sense organs	208	34681	3	0.121123	62.3219	5.30812	0.150833	1.1628	0.139761	0.280489	1	0.994348
chr17.27263807.T.C	rs60811869	C	Severity	CAV	C	-	773	NA	NA	4500	28924	3	0	0	1.75896	0.0723917	1.07508	0.0670781	0.280492	1	0.994348
chr11.71456403.G.T	rs12785878	G	Severity	CAV	T	NADSYN1	596	Other disorders of bladder	genitourinary	432	24922	2	0	0	0.727636	-0.0842277	0.919222	0.0780457	0.280494	1	0.994348
chr17.16948873.A.G	rs34557412	G	Severity	CAV	G	TNFRSF13B	418	Nonspecific chest pain	circulatory system	4983	29349	3	0	0	0.0672978	0.207473	1.23056	0.192249	0.280504	1	0.994348
chr9.4329170.T.C	rs3895472	C	Severity	CAV	T	GLIS3	562	Diverticulosis and diverticulitis	digestive	772	27698	3	0	0	1.41078	0.0860599	1.08987	0.0797456	0.280507	1	0.994348
chr16.85959043.C.T	rs12444486	C	Severity in African-Americans	CAV	C	-	290.11	Alzheimer's disease	mental disorders	169	33642	3	1.10393e-06	25.1655	2.67256	0.130261	1.13913	0.120704	0.280509	1	0.994348
chr13.73984368.C.T	rs12871414	C	Severity	CAV	T	KLF12	261	Vitamin deficiency	endocrine/metabolic	9276	24757	3	0	0	0.168231	-0.0246949	0.975608	0.0228832	0.280511	1	0.994348
chr6.158608455.C.T	rs117665206	T	Severity	CAV	T	TMEM181	362.2	Degeneration of macula and posterior pole of retina	sense organs	713	33694	3	0	0	0.518285	-0.624818	0.535359	0.578981	0.280512	1	0.994348
chr14.94566450.G.A	rs2093266	A	Risk factor for acute kidney injury	CAV	A	SERPINA4	296.1	Bipolar	mental disorders	790	24273	3	0	0	0.947536	0.0764318	1.07943	0.0708247	0.280512	1	0.994348
chr3.157438240.A.G	rs1840680	AG genotype)	Protective	CAV	A	PTX3	289.4	Lymphadenitis	hematopoietic	553	34512	3	0	0	0.682376	0.0685892	1.071	0.0635583	0.280519	1	0.994348
chr4.67963489.G.A	rs6552134	G	Possible functional consequences	FCP + IP	A	TMPRSS11A	362.2	Degeneration of macula and posterior pole of retina	sense organs	194	7622	1	NA	NA	0	-0.144673	0.865305	0.134062	0.28052	1	0.994348
chr1.206773552.T.C	rs1800896	C	Severity	FCP	C	IL10	415.2	Chronic pulmonary heart disease	circulatory system	201	37923	3	0	0	1.30222	0.113832	1.12056	0.105483	0.280523	1	0.994348
chr21.41473715.C.A	rs2298661	A	Protective	CAV-FE	A	TMPRSS2	153.2	Colon cancer	neoplasms	224	34255	3	0	0	1.51325	0.126615	1.13498	0.117332	0.280535	1	0.994368
chr17.27660155.T.C	rs117217714	C	Severity	CAV	C	NOS2P1	318	Tobacco use disorder	mental disorders	3860	32023	3	0.245991	61.8032	5.23604	0.222477	1.24917	0.206167	0.280539	1	0.994368
chr11.14893332.A.G	rs10741657	G	Severity	CAV	A	CYP2R1	702.1	Actinic keratosis	dermatologic	382	27797	2	0	0	0.0501091	-0.0875688	0.916156	0.0811505	0.280547	1	0.994368
chr4.67963489.G.A	rs6552134	G	Possible functional consequences	FCP + IP	G	TMPRSS11A	809	Fracture of unspecified bones	injuries & poisonings	338	26375	2	0	0	0.591388	-0.0900982	0.913841	0.0834957	0.280554	1	0.994368
chr21.41508701.T.G	rs4283504	T	Possible functional consequences	FCP + IP	T	TMPRSS2	722.8	Postlaminectomy syndrome	musculoskeletal	168	32419	3	0	0	0.874453	0.208389	1.23169	0.193119	0.280554	1	0.994368
chr5.174562335.T.A	rs2220543	T	Severity	CAV	A	SUMO2P6	244.4	Hypothyroidism NOS	endocrine/metabolic	3113	30950	3	0.000298598	11.6908	2.26477	-0.0320059	0.968501	0.0296605	0.280555	1	0.994368
chr10.22439346.T.C	-	HLA-A*02:02	Protective	IP	C	HLA-A	496	Chronic airway obstruction	respiratory	2132	29327	3	0	0	0.17202	-0.0852721	0.918262	0.0790242	0.280559	1	0.994368
chr9.133257521.T.TC	rs8176719	TC	Severity; Risk factor	CAV-FE	TC	ABO	261	Vitamin deficiency	endocrine/metabolic	9404	25199	3	0	0	1.10375	0.0207179	1.02093	0.0192002	0.280568	1	0.994368
chr15.60810211.C.T	rs341419	T	Severity	CAV-FE	T	RORA	288.11	Neutropenia	hematopoietic	272	33746	3	0.00128917	12.8394	2.29462	0.111312	1.11774	0.103159	0.28057	1	0.994368
chr5.86011821.T.G	rs4424029	G	Severity	CAV	G	-	761	Cervicalgia	symptoms	2221	34753	3	0.00190278	31.4592	2.91797	0.0359716	1.03663	0.0333368	0.280571	1	0.994368
chr2.195519781.A.G	rs74417002	G	Severity	CAV	G	-	278.4	Abnormal weight gain	endocrine/metabolic	625	25852	3	0.0301935	38.7211	3.26377	0.151459	1.16353	0.140366	0.280574	1	0.994368
chr9.78543197.A.G	rs7027911	A	Severity	CAV	A	-	789	Nausea and vomiting	symptoms	273	12550	1	NA	NA	0	-0.0958403	0.908609	0.088821	0.280575	1	0.994368
chr20.23046984.T.C	rs1042580	C	Severity	CAV	C	THBD	429	Ill-defined descriptions and complications of heart disease	circulatory system	496	20241	2	0	0	0.043054	0.0771777	1.08023	0.0715254	0.280577	1	0.994368
chr1.35908500.C.T	rs2765013	C	Severity	CAV	T	AGO1	601.1	Prostatitis	genitourinary	159	34663	3	0.269273	72.1044	7.1696	-0.18952	0.827356	0.175644	0.280589	1	0.994375
chr4.5820150.T.C	rs3774881	T	Severity	CAV	T	CRMP1	473	Diseases of the larynx and vocal cords	respiratory	222	5088	1	NA	NA	0	0.117347	1.12451	0.108756	0.280592	1	0.994375
chr13.112889041.C.T	rs9577175	T	Severity	CAV	T	ATP11A	249	Secondary diabetes mellitus	endocrine/metabolic	1234	26763	3	0	0	1.60222	-0.0627186	0.939208	0.0581272	0.280593	1	0.994375
chr12.47844974.A.G	rs731236	AG and AA genotype	Severity	CAV	G	VDR	562.2	Diverticulitis	digestive	354	28377	3	0.0401792	58.5449	4.8245	-0.0916158	0.912456	0.0849095	0.280596	1	0.994375
chrX.15564142.G.A	rs147311723	A	Severity	CAV	A	ACE2	278.1	Obesity	endocrine/metabolic	6070	15352	2	0	0	0.758889	0.143899	1.15477	0.133367	0.2806	1	0.994375
chr10.52771482.G.A	rs5030737	A	Potential functional effect on protein	FCP + IP	A	MBL2	530	Diseases of esophagus	digestive	7552	28410	3	1.0807e-07	10.9458	2.24582	0.0536969	1.05516	0.0497668	0.2806	1	0.994375
chr13.41746691.T.A	rs10507497	A	Severity	CAV-FE	A	VWA8	728.7	Fasciitis	musculoskeletal	809	29291	3	0.0147063	52.6997	4.22831	-0.0679488	0.934308	0.0629762	0.280606	1	0.994377
chr5.131995059.C.T	rs56162149	T	Severity	CAV-FE	C	ACSL6	440	Atherosclerosis	circulatory system	157	7578	1	NA	NA	0	-0.153078	0.858062	0.141878	0.280612	1	0.994377
chr4.166008836.A.T	rs17047200	TT genotype	Severity (TT genotype)*Conflicting; Risk factor (AA genotype)*Conflicting	CAV	T	TLL1	348.8	Encephalopathy, not elsewhere classified	neurological	121	34205	3	0	0	0.490221	0.173606	1.18959	0.160906	0.280618	1	0.994377
chr5.1211624.A.G	rs76067074	G	Severity	CAV-FE	G	SLC6A19	300.9	Posttraumatic stress disorder	mental disorders	503	23824	3	0	0	0.486606	0.166616	1.1813	0.154432	0.280635	1	0.994377
chr7.22728408.A.G	rs2069837	G	Severity	CAV-FE	G	IL6	427.3	Other specified cardiac dysrhythmias	circulatory system	537	29642	3	0	0	1.20149	0.108162	1.11423	0.100254	0.280639	1	0.994377
chr8.38963809.A.G	rs10808999	G	Severity	CAV	A	PLEKHA2	433.2	Occlusion of cerebral arteries	circulatory system	443	8646	1	NA	NA	0	-0.22684	0.797048	0.210255	0.280641	1	0.994377
chr14.74952741.A.G	rs2268616	G	Risk factor	CAV	G	PGF	563	NA	NA	4590	31270	3	7.1612e-05	0	1.64887	0.0596903	1.06151	0.0553261	0.280641	1	0.994377
chr15.60845514.G.A	rs17303202	A	Risk factor; Severity	CAV-FE	A	RORA	512.9	Other dyspnea	respiratory	3920	23095	3	0	0	0.176256	-0.031638	0.968857	0.029325	0.280644	1	0.994377
chr9.117713024.A.G	rs4986790	G	Severity	CAV	G	TLR4	382	Otalgia	sense organs	310	36149	3	3.62396e-07	0	1.45814	0.169142	1.18429	0.156776	0.280645	1	0.994377
chr2.195499753.A.C	rs73060484	C	Severity	CAV	C	-	189.11	Malignant neoplasm of kidney, except pelvis	neoplasms	151	38655	3	0	0	1.59399	-0.223514	0.799704	0.207175	0.280649	1	0.994377
chr7.117559590.ATCT.A	rs113993960	A	Severity	CAV	A	CFTR	180	Cervical cancer and dysplasia	neoplasms	419	34881	3	0	0	5.69554e-05	0.795472	2.21549	0.737327	0.28065	1	0.994377
chr1.196673103.G.A	rs800292	A	Severity	CAV	A	CFH	532	Dysphagia	digestive	818	21564	2	0	0	0.273961	-0.059875	0.941882	0.0554986	0.280652	1	0.994377
chr17.45995618.A.G	rs112572874	G	Risk factor	CAV-FE	G	MAPT	760	Back pain	symptoms	6672	28287	3	0	0	0.124997	-0.03312	0.967422	0.0306993	0.280653	1	0.994377
chr5.77379593.G.A	rs7715119	A	Severity	CAV-FE	A	PDE8B	429.1	Heart transplant/surgery	circulatory system	116	33831	3	0	0	0.0681809	-0.217806	0.804282	0.201887	0.280654	1	0.994377
chr10.76490426.T.C	rs114026383	C	Risk factor for European population	CAV	C	LRMDA	442.11	Abdominal aortic aneurysm	circulatory system	413	33365	3	0	0	0.00127152	-0.790307	0.453706	0.732551	0.280658	1	0.994377
chr13.22495675.AG.A	rs10714879	A	Severity	CAV	A	-	585.4	Chronic kidney disease, Stage I or II	genitourinary	217	7043	1	NA	NA	0	-0.147587	0.862787	0.136802	0.28066	1	0.994377
chr2.112913801.G.T	rs3811046	T	Risk factor	CAV	G	IL37	530.13	Barrett's esophagus	digestive	255	21608	2	0.0106381	34.4017	1.52443	0.107034	1.11297	0.0992145	0.280669	1	0.994396
chr7.117611595.T.G	rs150212784	G	Severity	CAV	G	CFTR	317.1	Alcoholism	mental disorders	506	24890	2	0	0	0.60772	0.795256	2.21501	0.737169	0.280679	1	0.994407
chr1.3081749.G.A	rs12745140	A	Severity	CAV	A	PRDM16	352.1	Trigeminal nerve disorders [CN5]	neurological	115	34785	3	0	0	0.958957	-0.396265	0.672828	0.367323	0.28068	1	0.994407
chr17.9267091.C.T	rs34761447	C	Severity	CAV	T	STX8	500	Lung disease due to external agents	respiratory	123	36407	3	0	0	0.866575	-0.335246	0.715162	0.310766	0.280688	1	0.994407
chr14.74952741.A.G	rs2268616	G	Risk factor	CAV	G	PGF	317	Alcohol-related disorders	mental disorders	892	31435	3	0.0320262	39.3389	3.29701	0.119446	1.12687	0.110725	0.280691	1	0.994407
chr6.31153649.G.A	rs143334143	A	Severity; Risk factor	CAV-FE	A	CCHCR1	214	Lipoma	neoplasms	394	37470	3	0	0	0.141767	0.133836	1.14321	0.124065	0.280698	1	0.994407
chr1.109740350.G.T	rs1332018	T	Risk factor; Severity	CAV	G	GSTM3	250.22	Type 2 diabetes with renal manifestations	endocrine/metabolic	1568	26960	3	0.000714681	0	1.76316	-0.0479011	0.953228	0.0444058	0.280716	1	0.994407
chr16.85959043.C.T	rs12444486	C	Severity in African-Americans	CAV	C	-	579	Other symptoms involving abdomen and pelvis	digestive	270	32834	3	0.0171018	37.5489	3.20251	-0.0971741	0.907398	0.0900835	0.280716	1	0.994407
chr7.22728408.A.G	rs2069837	G	Severity	CAV-FE	G	IL6	535.1	Acute gastritis	digestive	152	23156	2	0.231405	69.9937	3.33263	0.219352	1.24527	0.203346	0.280717	1	0.994407
chr6.147217556.A.G	rs116898161	G	Severity	CAV	G	STXBP5	344	Other paralytic syndromes	neurological	216	35062	3	0	0	0.325378	-0.630061	0.532559	0.584088	0.280718	1	0.994407
chr21.41509390.C.G	rs12626358	G	Possible functional consequences	FCP + IP	G	TMPRSS2	539	Bariatric surgery	digestive	656	37842	3	0.00943224	20.8167	2.52578	0.072272	1.07495	0.0669988	0.280719	1	0.994407
chr1.12192898.T.G	rs1061622	T	Severity	CAV-FE	G	TNFRSF1B	090.2	Gonococcal infections	infectious diseases	226	37768	3	0.0879727	63.9444	5.54699	-0.140821	0.868645	0.130548	0.280725	1	0.994407
chr7.54580201.A.C	rs622568	C	Severity; Risk factor	CAV-FE	C	-	613.5	Mastodynia	genitourinary	451	37205	3	0	68.9096	6.43285	-0.0872268	0.916469	0.0808636	0.280726	1	0.994407
chr17.63488670.G.A	rs4343	G	Severity; Risk factor	CAV	A	ACE	743.11	Osteoporosis NOS	musculoskeletal	864	11807	1	NA	NA	0	0.0600105	1.06185	0.0556339	0.280736	1	0.994407
chr4.143996657.T.C	rs6840234	C	Protective	FCP + IP	T	GYPB	577	Diseases of pancreas	digestive	338	29833	3	0	0	0.899463	0.0860626	1.08987	0.0797878	0.280747	1	0.994407
chr5.96909661.C.T	rs150892504	T	Severity	CAV	T	ERAP2	367.4	NA	NA	538	37519	3	0	0	0.00189649	-1.08814	0.336842	1.00881	0.280748	1	0.994407
chr2.195519781.A.G	rs74417002	G	Severity	CAV	G	-	724.2	Disorders of coccyx	musculoskeletal	366	33312	3	0.186499	48.2091	3.86169	-0.256513	0.773745	0.237812	0.28075	1	0.994407
chrX.15596127.G.T	rs146598386	T	Severity	CAV	T	ACE2	835	Internal derangement of knee	injuries & poisonings	207	38093	3	0.0776536	0	1.074	0.786111	2.19484	0.728809	0.280755	1	0.994407
chr1.31151182.G.C	rs12083278	C	Severity	CAV	G	-	054	Herpes simplex	infectious diseases	1140	25893	3	0	0	0.180715	0.0516256	1.05298	0.0478627	0.280757	1	0.994407
chr3.27146807.G.A	rs17317135	G	Severity	CAV	A	NEK10	285.1	Acute posthemorrhagic anemia	hematopoietic	282	28635	3	4.45862e-07	23.9398	2.6295	0.264953	1.30337	0.245646	0.280767	1	0.994407
chr11.1219991.G.T	rs35705950	T	Protective	CAV	T	MUC5B	472	Chronic pharyngitis and nasopharyngitis	respiratory	1366	26434	3	0.00978183	17.4708	2.42338	0.0830613	1.08661	0.077009	0.28077	1	0.994407
chr1.155133406.T.G	rs4971066	G	Risk factor	CAV	G	EFNA1	357	Inflammatory and toxic neuropathy	neurological	1165	36094	3	3.07636e-06	0	1.93765	0.0671658	1.06947	0.0622722	0.280773	1	0.994407
chr4.68840276.G.A	rs115162070	G	Severity	CAV	A	-	386.2	Peripheral or central vertigo	sense organs	419	32760	3	5.52522e-08	0	1.91451	0.180376	1.19767	0.167236	0.280781	1	0.994407
chr1.154454494.A.C	rs2228145	A	Risk factor	CAV	C	IL6R	605	Erectile dysfunction [ED]	genitourinary	1698	33875	3	0	0	0.935638	0.0468864	1.048	0.0434713	0.280784	1	0.994407
chr4.67910532.T.C	rs9998258	T	Possible functional consequences	FCP + IP	C	TMPRSS11A	560.4	Other intestinal obstruction	digestive	118	28379	3	0	0	0.00980112	0.313174	1.36776	0.290366	0.280789	1	0.994407
chr1.173115604.T.G	rs17300100	G	Severity	CAV	G	-	470	Septal Deviations/Turbinate Hypertrophy	respiratory	542	26163	3	0.0163586	26.9445	2.73765	0.121368	1.12904	0.11253	0.28079	1	0.994407
chr16.57636629.G.A	rs7499679	A	Severity	CAV	A	ADGRG1	300	Anxiety disorders	mental disorders	5249	23967	3	0.000442665	11.4523	2.25867	0.0268701	1.02723	0.0249135	0.280795	1	0.994407
chr17.63488670.G.A	rs4343	G	Severity; Risk factor	CAV	G	ACE	495	Asthma	respiratory	4498	18704	2	0	0	0.955329	0.0281697	1.02857	0.0261187	0.280798	1	0.994407
chr14.80203237.T.C	rs225014	C	Severity	CAV	C	DIO2	474	Acute and chronic tonsillitis	respiratory	138	25988	3	0.0214748	31.4048	2.91566	0.132278	1.14143	0.122648	0.280805	1	0.994407
chr9.87724615.A.G	rs3128509	A;G	Possible functional consequences	FCP + IP	A	CTSL	327.41	Organic or persistent insomnia	neurological	615	29921	3	0	0	1.58106	-0.0696801	0.932692	0.0646088	0.280814	1	0.994407
chr2.162044379.C.T	rs3788979	T	Risk factor	CAV	T	DPP4	740	Osteoarthrosis	musculoskeletal	5494	30423	3	0	0	0.213006	-0.0389647	0.961785	0.0361289	0.280816	1	0.994407
chr1.87162490.C.T	rs10873821	C	Severity	CAV	C	LINC01140	274.11	Gouty arthropathy	endocrine/metabolic	124	9098	1	NA	NA	0	0.142217	1.15283	0.131871	0.280829	1	0.994407
chr13.73984368.C.T	rs12871414	C	Severity	CAV	T	KLF12	741.2	Stiffness of joint	musculoskeletal	1250	35076	3	0	0	0.329645	-0.0583006	0.943366	0.0540593	0.280831	1	0.994407
chr4.166008836.A.T	rs17047200	TT genotype	Severity (TT genotype)*Conflicting; Risk factor (AA genotype)*Conflicting	CAV	T	TLL1	704.2	Hirsutism	dermatologic	160	33747	3	0.117474	64.0026	5.55596	0.156196	1.16906	0.144833	0.280831	1	0.994407
chr11.611919.C.G	rs702966	C	Severity in African-Americans	CAV	G	PHRF1	317.1	Alcoholism	mental disorders	506	24901	2	0	0	0.329023	-0.0748122	0.927918	0.0693701	0.280833	1	0.994407
chr6.160716758.G.A	rs4252187	A	Potential functional effect on protein	FCP + IP	A	PLG	573.3	Hepatomegaly	digestive	257	32868	3	0	0	0.00157979	1.10588	3.02188	1.02544	0.280836	1	0.994407
chr6.147217556.A.G	rs116898161	G	Severity	CAV	G	STXBP5	054	Herpes simplex	infectious diseases	1236	27983	3	0.231245	72.3871	7.24299	0.155786	1.16858	0.144458	0.280847	1	0.994407
chr4.67963489.G.A	rs6552134	G	Possible functional consequences	FCP + IP	G	TMPRSS11A	697	Sarcoidosis	dermatologic	281	24175	2	0	0	0.105785	-0.102676	0.902419	0.0952101	0.280848	1	0.994407
chr15.60845514.G.A	rs17303202	A	Risk factor; Severity	CAV-FE	A	RORA	564	Functional digestive disorders	digestive	1042	28342	3	0	0	1.1768	-0.0550978	0.946393	0.0510917	0.280851	1	0.994407
chr21.41464802.A.G	rs462574	A	Possible functional consequences	FCP + IP	A	TMPRSS2	706.8	Other specified diseases of sebaceous glands	dermatologic	1285	32914	3	0	0	0.0951236	-0.0612395	0.940598	0.0567869	0.280851	1	0.994407
chr1.230710048.A.G	rs699	G	Severity	CAV	G	AGT	573.9	Abnormal serum enzyme levels	digestive	299	11719	1	NA	NA	0	-0.09178	0.912306	0.0851088	0.280863	1	0.994407
chr2.195499753.A.C	rs73060484	C	Severity	CAV	C	-	705.8	Hyperhidrosis	dermatologic	227	32865	3	0	0	0.396689	-0.171538	0.842368	0.15907	0.280866	1	0.994407
chr21.41465040.G.A	rs17001042	A	Possible functional consequences	FCP + IP	A	TMPRSS2	649.1	Diabetes or abnormal glucose tolerance complicating pregnancy	pregnancy complications	224	38501	3	0.00230331	17.9696	2.43812	0.240471	1.27185	0.222994	0.280868	1	0.994407
chr11.14893332.A.G	rs10741657	G	Severity	CAV	A	CYP2R1	270.32	Paraproteinemia	endocrine/metabolic	258	36585	3	0	0	1.68538	-0.109246	0.89651	0.101307	0.280871	1	0.994407
chr19.52830722.G.A	rs10411226	G	Severity	CAV	G	ZNF28	733.4	Aseptic necrosis of bone	musculoskeletal	141	26712	3	0	0	0.885092	0.135148	1.14471	0.125327	0.280871	1	0.994407
chr7.22728630.G.T	rs2066992	T	Protective	CAV-FE	T	IL6	415.1	Acute pulmonary heart disease	circulatory system	607	37859	3	0	0	1.38749	-0.113346	0.892842	0.105113	0.28089	1	0.994407
chr1.154454494.A.C	rs2228145	A	Risk factor	CAV	C	IL6R	110	Dermatophytosis / Dermatomycosis	infectious diseases	2927	31300	3	0	0	0.694867	-0.0350415	0.965565	0.0324973	0.280904	1	0.994407
chr10.43519603.G.T	rs10793436	G	Severity	CAV	G	-	496.2	Chronic bronchitis	respiratory	257	6567	1	NA	NA	0	0.0996219	1.10475	0.092389	0.280905	1	0.994407
chr4.44416575.T.C	rs35540967	C	Severity	CAV	C	KCTD8	426.2	Atrioventricular [AV] block	circulatory system	278	29484	3	0	0	0.352807	0.169938	1.18523	0.157601	0.28091	1	0.994407
chr15.100233816.G.A	rs143434383	A	Risk factor	CAV	A	ADAMTS17	840	Sprains and strains	injuries & poisonings	416	36483	3	0	0	0.0147488	0.447682	1.56468	0.415192	0.280921	1	0.994407
chr10.52771482.G.A	rs5030737	A	Potential functional effect on protein	FCP + IP	A	MBL2	614	Inflammatory diseases of female pelvic organs	genitourinary	944	36545	3	0	0	0.675035	-0.16015	0.852016	0.148529	0.280925	1	0.994407
chrX.15603134.G.A	rs7885856	G;A	Possible functional consequences	FCP + IP	A	ACE2	1009	NA	NA	125	38621	3	0	0	0.37522	-0.4927	0.610975	0.456947	0.280925	1	0.994407
chr17.45422978.G.C	rs1230082	G	Severity	CAV	C	ARHGAP27	428.3	Heart failure with reduced EF [Systolic or combined heart failure]	circulatory system	398	7839	1	NA	NA	0	0.0804751	1.0838	0.0746355	0.280926	1	0.994407
chr7.22728630.G.T	rs2066992	T	Protective	CAV-FE	T	IL6	338	Pain	neurological	6402	28757	3	0	0	1.13291	0.0351924	1.03582	0.0326387	0.280926	1	0.994407
chr9.21206606.C.G	rs28368148	G	Severity	CAV-FE	G	IFNA10	401.22	Hypertensive chronic kidney disease	circulatory system	161	21958	3	0	0	0.00125855	1.12575	3.08253	1.04408	0.280936	1	0.994407
chr5.124614711.G.T	rs4240376	G	Severity	CAV	T	-	573.2	Liver replaced by transplant	digestive	216	32865	3	0.00897885	2.58645	2.0531	0.123543	1.1315	0.114581	0.280938	1	0.994407
chr17.49863303.C.T	rs77534576	T	Severity	CAV	T	-	054	Herpes simplex	infectious diseases	1234	27947	3	0	0	0.0074353	0.127904	1.13644	0.118626	0.28094	1	0.994407
chr17.45422978.G.C	rs1230082	G	Severity	CAV	G	ARHGAP27	614.5	Inflammatory disease of cervix, vagina, and vulva	genitourinary	540	27611	2	8.66509e-05	0.654528	1.00659	-0.0701375	0.932266	0.0650499	0.28094	1	0.994407
chr6.160731787.C.T	rs4252128	T	Potential functional effect on protein	FCP + IP	T	PLG	286.2	Encounter for long-term (current) use of anticoagulants	hematopoietic	547	35998	3	0	0	0.689288	-0.306579	0.735961	0.284343	0.280945	1	0.994407
chr5.123497022.T.C	rs62377777	T	Severity	CAV	C	-	704	Diseases of hair and hair follicles	dermatologic	1225	34431	3	0.00597929	45.579	3.67506	0.0524407	1.05384	0.048638	0.280953	1	0.994407
chr7.22548762.C.T	rs13227460	T	Severity	CAV	T	STEAP1B	626	Disorders of menstruation and other abnormal bleeding from female genital tract	genitourinary	2425	30629	3	0.0162698	63.0952	5.41934	0.0507526	1.05206	0.0470725	0.280953	1	0.994407
chr4.71742666.T.G	rs2282679	G	Severity	CAV	G	GC	291.4	Specific nonpsychotic mental disorders due to brain damage	mental disorders	202	35145	3	0	0	1.10099	-0.139728	0.869595	0.1296	0.280966	1	0.994407
chr16.89196249.G.A	rs117169628	A	Severity	CAV	A	SLC22A31	681.2	Cellulitis and abscess of face/neck	dermatologic	113	33741	3	0.325763	66.4797	5.96653	0.25638	1.29224	0.237797	0.280968	1	0.994407
chr21.41473456.A.G	rs17854725	G	Severity	CAV	G	TMPRSS2	513.3	Hypoventilation	respiratory	107	25118	2	0	0	0.929618	-0.155805	0.855726	0.144512	0.280968	1	0.994407
chr21.41465921.C.T	rs62217525	C	Possible functional consequences	FCP + IP	T	TMPRSS2	270	Disorders of protein plasma/amino-acid transport and metabolism	endocrine/metabolic	418	36090	3	0.00116307	0	1.39305	0.190831	1.21026	0.177002	0.280975	1	0.994407
chr13.41746691.T.A	rs10507497	A	Severity	CAV-FE	A	VWA8	634.1	Missed abortion/Hydatidiform mole	pregnancy complications	120	38302	3	0	0	0.852803	-0.183163	0.832633	0.16989	0.280976	1	0.994407
chr22.43928847.C.G	rs738409	G	Protective*Conflicting; Severity*Conflicting	CAV	G	PNPLA3	687.4	Disturbance of skin sensation	dermatologic	1520	28793	3	0.00282598	25.1242	2.67109	0.0480776	1.04925	0.0445936	0.280976	1	0.994407
chr17.9267091.C.T	rs34761447	C	Severity	CAV	T	STX8	256.4	Polycystic ovaries	endocrine/metabolic	410	34734	3	0.0759613	28.5412	2.79882	-0.190679	0.826398	0.176861	0.280977	1	0.994407
chr15.33615902.C.T	rs12593288	C	Severity	CAV	T	RYR3	687	Symptoms affecting skin	dermatologic	500	28944	3	0.0337316	52.1521	4.17991	0.0977648	1.1027	0.0906807	0.28098	1	0.994407
chr1.12192898.T.G	rs1061622	T	Severity	CAV-FE	G	TNFRSF1B	389.1	Sensorineural hearing loss	sense organs	1229	34991	3	0	0	0.618166	0.0567198	1.05836	0.0526101	0.280982	1	0.994407
chr17.63488670.G.A	rs4343	G	Severity; Risk factor	CAV	A	ACE	286	Coagulation defects	hematopoietic	205	12312	1	NA	NA	0	-0.111445	0.894541	0.103371	0.280983	1	0.994407
chr1.155133406.T.G	rs4971066	G	Risk factor	CAV	G	EFNA1	337	Disorders of the autonomic nervous system	neurological	128	34663	3	0	0	0.57417	-0.208533	0.811774	0.193425	0.280984	1	0.994407
chr1.155175305.G.A	rs7528026	A	Severity	CAV	A	TRIM46	426.92	Cardiac defibrillator in situ	circulatory system	420	29591	3	0.149757	0	1.4954	0.293331	1.34089	0.272079	0.280985	1	0.994407
chr1.214663607.G.A	rs143976001	A	Severity	CAV	A	CENPF	271.3	Intestinal disaccharidase deficiencies and disaccharide malabsorption	endocrine/metabolic	3545	21062	2	0	0	0.949204	0.402481	1.49553	0.373326	0.280991	1	0.994407
chr18.69541156.T.C	rs12958013	T	Severity	CAV	C	DOK6	601	Inflammatory diseases of prostate	genitourinary	331	34328	3	0.170389	61.1326	5.1457	0.150919	1.1629	0.139987	0.280992	1	0.994407
chr10.36988942.A.G	rs2091431	G	Severity	CAV	A	-	420.3	Endocarditis	circulatory system	130	37235	3	0.0576551	48.3366	3.87121	0.148557	1.16016	0.137796	0.280993	1	0.994407
chr7.22728408.A.G	rs2069837	G	Severity	CAV-FE	G	IL6	241.2	Nontoxic multinodular goiter	endocrine/metabolic	823	31240	3	0	0	0.238631	-0.0916686	0.912407	0.0850288	0.280994	1	0.994407
chr5.132485305.G.A	rs17622656	A	Risk factor	FCP + IP	A	IRF1	571.5	Other chronic nonalcoholic liver disease	digestive	2562	32743	3	0.00286645	28.4934	2.79694	0.0386998	1.03946	0.0358972	0.281001	1	0.994407
chr4.107694523.TG.T	rs70947091	T	Severity	CAV-FE	T	PAPSS1	287	Purpura and other hemorrhagic conditions	hematopoietic	864	35664	3	0.00494536	25.8261	2.69637	0.0625725	1.06457	0.0580411	0.281001	1	0.994407
chr5.124614711.G.T	rs4240376	G	Severity	CAV	T	-	930	Allergic reaction to food	injuries & poisonings	810	31097	3	0	0	0.688734	-0.0773384	0.925577	0.0717377	0.281002	1	0.994407
chr1.206773552.T.C	rs1800896	C	Severity	FCP	C	IL10	500	Lung disease due to external agents	respiratory	126	36827	3	0	0	0.965672	-0.146912	0.86337	0.136274	0.281006	1	0.994407
chr5.159315942.T.G	rs3212227	T	Severity	FCP	G	IL12B	443.9	Peripheral vascular disease, unspecified	circulatory system	1948	33285	3	0	0	0.437616	0.0405602	1.04139	0.0376238	0.281013	1	0.994407
chr1.196673103.G.A	rs800292	A	Severity	CAV	A	CFH	740.11	Osteoarthrosis, localized, primary	musculoskeletal	2460	23880	2	0	0	0.359068	-0.0372485	0.963437	0.034552	0.281014	1	0.994407
chr1.87162490.C.T	rs10873821	C	Severity	CAV	T	LINC01140	516	Abnormal sputum	respiratory	102	29391	2	0.181106	75.6784	4.11157	-0.174099	0.840214	0.161495	0.281015	1	0.994407
chr2.162044379.C.T	rs3788979	T	Risk factor	CAV	T	DPP4	1009	NA	NA	125	37791	3	0	0	0.481322	-0.23317	0.792019	0.216291	0.281016	1	0.994407
chr19.52830722.G.A	rs10411226	G	Severity	CAV	G	ZNF28	654	Other and unspecified complications of birth; puerperium affecting management of mother	pregnancy complications	400	32186	3	0.0038809	4.73718	2.09945	-0.0866795	0.916971	0.0804058	0.281022	1	0.994407
chr10.43519603.G.T	rs10793436	G	Severity	CAV	T	-	332	Parkinson's disease	neurological	225	24660	2	0	0	0.207807	-0.109809	0.896005	0.101861	0.281022	1	0.994407
chrX.15603134.G.A	rs7885856	G;A	Possible functional consequences	FCP + IP	A	ACE2	369.5	Conjunctivitis, infectious	sense organs	768	33660	3	0	0	1.22729	0.139423	1.14961	0.129333	0.281028	1	0.994407
chr21.41473456.A.G	rs17854725	G	Severity	CAV	A	TMPRSS2	153	Colorectal cancer	neoplasms	269	11876	1	NA	NA	0	0.0966795	1.10151	0.0896834	0.28103	1	0.994407
chr19.50379362.T.C	rs1405655	C	Severity	CAV-FE	C	NR1H2	173	Neoplasm of uncertain behavior of skin	neoplasms	393	27868	2	0	0	0.313796	-0.0832627	0.920109	0.0772381	0.281033	1	0.994407
chr10.98166813.G.T	rs10786398	T	Severity	CAV	T	R3HCC1L	459	Other disorders of circulatory system	circulatory system	865	35971	3	0.0248087	67.5058	6.15495	-0.0672158	0.934993	0.0623536	0.281043	1	0.994407
chr11.1219991.G.T	rs35705950	T	Protective	CAV	T	MUC5B	374.6	Dermatochalasis	sense organs	127	33322	3	1.333e-07	25.7674	2.69423	0.261814	1.29928	0.242876	0.281046	1	0.994407
chr19.39248147.C.T	rs12979860	C	Severity (C allele)*Conflicting; Risk factor (T allele)*Conflicting	CAV	T	IFNL4	707	Chronic ulcer of skin	dermatologic	612	28736	2	0	0	0.429781	0.0642782	1.06639	0.059629	0.281048	1	0.994407
chr12.106231175.T.A	rs12823094	A	Severity	CAV	A	-	470	Septal Deviations/Turbinate Hypertrophy	respiratory	522	24998	3	0.015971	34.4606	3.0516	0.0892656	1.09337	0.0828098	0.281052	1	0.994407
chr1.196673103.G.A	rs800292	A	Severity	CAV	G	CFH	442.1	Aortic aneurysm	circulatory system	117	7978	1	NA	NA	0	-0.180176	0.835124	0.167145	0.281053	1	0.994407
chr21.41473456.A.G	rs17854725	G	Severity	CAV	G	TMPRSS2	070.2	Viral hepatitis B	infectious diseases	334	17121	2	0	0	0.00209205	-0.0900779	0.91386	0.083564	0.281056	1	0.994407
chr2.196087686.G.A	rs2176724	A	Severity	CAV	A	-	717	Polymyalgia Rheumatica	musculoskeletal	122	39107	3	0	0	1.7887	0.182212	1.19987	0.169038	0.281064	1	0.994407
chr2.191909428.G.A	rs147509469	A	Risk factor for females	CAV	A	CAVIN2-AS1	608	Other disorders of male genital organs	genitourinary	174	33903	3	0	0	0.152491	0.42851	1.53497	0.397536	0.281072	1	0.994407
chr10.28606315.C.T	rs12773860	T	Severity	CAV	T	WAC	286	Coagulation defects	hematopoietic	618	35608	3	3.03262e-06	0	1.62985	-0.1286	0.879325	0.119306	0.281076	1	0.994407
chr1.244873270.T.C	rs12130553	C	Severity	CAV	C	-	054	Herpes simplex	infectious diseases	305	8705	1	NA	NA	0	-0.0934077	0.910822	0.0866571	0.281078	1	0.994407
chr4.67963489.G.A	rs6552134	G	Possible functional consequences	FCP + IP	G	TMPRSS11A	378	Strabismus and other disorders of binocular eye movements	sense organs	134	25393	2	0	0	0.544694	0.140717	1.1511	0.130549	0.281085	1	0.994407
chr3.126118894.C.T	rs1868132	T	Severity	CAV	T	ALDH1L1	277.7	Dysmetabolic syndrome X	endocrine/metabolic	188	27873	2	0	0	0.169926	-0.204033	0.815435	0.189291	0.281086	1	0.994407
chr9.30504351.C.T	rs17775810	TT genotype	Protective	CAV	T	LINC01242	798.1	Chronic fatigue syndrome	symptoms	353	30199	3	0	0	0.908016	-0.115287	0.89111	0.106958	0.28109	1	0.994407
chr9.87726151.C.T	rs41312184	C;T	Possible functional consequences	FCP + IP	T	CTSL	389.4	Tinnitus	sense organs	405	35016	3	0.365633	57.3433	4.68859	0.281448	1.32505	0.261116	0.281095	1	0.994407
chr10.22439346.T.C	-	HLA-A*02:02	Protective	IP	C	HLA-A	276.1	Electrolyte imbalance	endocrine/metabolic	2409	33898	3	0	0	0.670052	-0.0841575	0.919286	0.0780794	0.281103	1	0.994407
chr22.49281538.G.A	rs62220604	G	Severity	CAV	A	-	580.32	Nephritis and nephropathy with pathological lesion	genitourinary	151	30706	3	0.0961377	49.5733	3.96616	0.171782	1.18742	0.159376	0.281104	1	0.994407
chr1.27373964.C.T	rs141300199	T	Severity	CAV	T	FCN3	199	Neoplasm of uncertain behavior	neoplasms	370	35223	3	0	0	0.00230121	1.11567	3.05162	1.03512	0.281115	1	0.994407
chr4.186082920.C.T	rs3775291	T	Risk factor; Severity	CAV-FE	T	TLR3	599.5	Frequency of urination and polyuria	genitourinary	2401	28956	3	0	0	0.209018	0.0414676	1.04234	0.038474	0.281119	1	0.994407
chr10.52771475.C.T	rs1800450	T	Severity	CAV	T	MBL2	649.1	Diabetes or abnormal glucose tolerance complicating pregnancy	pregnancy complications	224	38507	3	0	0	1.1786	-0.180955	0.834473	0.167892	0.281121	1	0.994407
chr2.162267541.C.T	rs1990760	T	Risk factor; Severity	CAV	T	IFIH1	427.11	Paroxysmal supraventricular tachycardia	circulatory system	214	19046	2	0	0	0.174758	0.123513	1.13146	0.114597	0.281123	1	0.994407
chr7.22548762.C.T	rs13227460	T	Severity	CAV	T	STEAP1B	465	Acute upper respiratory infections of multiple or unspecified sites	respiratory	3954	27669	3	0	0	1.60091	0.0376233	1.03834	0.0349076	0.281125	1	0.994407
chr1.109740350.G.T	rs1332018	T	Risk factor; Severity	CAV	G	GSTM3	227.3	Benign neoplasm of pituitary gland and craniopharyngeal duct (pouch)	neoplasms	269	38309	3	0	0	0.999537	0.102258	1.10767	0.0948778	0.281127	1	0.994407
chr17.45714244.T.C	rs113661667	C	Risk factor	CAV-FE	C	LINC02210-CRHR1	626.14	Irregular menstrual bleeding	genitourinary	300	31317	3	0	0	1.1379	-0.14619	0.863993	0.135639	0.281128	1	0.994407
chr16.78590128.A.G	rs72803978	A	Severity	CAV	G	WWOX	327.41	Organic or persistent insomnia	neurological	620	30482	3	8.01699e-06	0	1.79907	-0.187217	0.829263	0.173706	0.281132	1	0.994407
chrX.15592465.T.A	rs73195521	A	Severity	CAV	A	ACE2	574.1	Cholelithiasis	digestive	732	37312	3	0	0	0.5821	0.782668	2.1873	0.726189	0.281135	1	0.994407
chr7.117611595.T.G	rs150212784	G	Severity	CAV	G	CFTR	365.1	Open-angle glaucoma	sense organs	187	26169	2	0	0	0.000435115	1.11216	3.04092	1.03191	0.281136	1	0.994407
chr9.131672331.T.G	rs12551879	G	Severity	CAV	G	RAPGEF1	215	Other benign neoplasm of connective and other soft tissue	neoplasms	456	37362	3	0.128092	72.6022	7.29985	0.131068	1.14005	0.121612	0.281143	1	0.994407
chr12.47902438.G.T	rs11574024	T	Severity	CAV	T	VDR	681.2	Cellulitis and abscess of face/neck	dermatologic	112	33713	3	0	0	0.987035	0.318829	1.37552	0.295827	0.281143	1	0.994407
chr8.16932640.T.C	rs118072448	T	Severity	CAV	C	-	367.2	Astigmatism	sense organs	208	34209	3	0	0	0.422456	0.242689	1.27467	0.22518	0.281144	1	0.994407
chr15.60810211.C.T	rs341419	T	Severity	CAV-FE	T	RORA	365.2	Primary angle-closure glaucoma	sense organs	144	33252	3	0.00218757	19.4551	2.48309	-0.166769	0.846395	0.154743	0.281159	1	0.994407
chr17.42362183.A.G	rs744166	G	Risk factor; Severity	CAV	G	STAT3	783	Fever of unknown origin	symptoms	473	28084	2	0	0	0.514654	-0.0746786	0.928042	0.0692933	0.281159	1	0.994407
chr14.35401887.C.T	rs696	CC genotype	Severity	CAV	T	NFKBIA	743.11	Osteoporosis NOS	musculoskeletal	1986	26067	2	0.0118502	81.0181	5.26819	0.040034	1.04085	0.037147	0.28116	1	0.994407
chr9.30504351.C.T	rs17775810	TT genotype	Protective	CAV	T	LINC01242	594.3	Calculus of ureter	genitourinary	107	27627	2	0	0	0.0117703	-0.205296	0.814406	0.190493	0.281163	1	0.994407
chr1.154454494.A.C	rs2228145	A	Risk factor	CAV	C	IL6R	729	Other disorders of soft tissues	musculoskeletal	1176	29326	3	0	0	0.0268323	0.0534663	1.05492	0.0496116	0.281168	1	0.994407
chr13.33129529.C.G	rs34425674	G	Risk factor	CAV	G	STARD13	618	Genital prolapse	genitourinary	332	38619	3	0	0	0.465186	-0.546018	0.579252	0.506652	0.281169	1	0.994407
chr12.112919388.G.A	rs10774671	A	Severity (A allele); Protective (G allele)	CAV-FE	G	OAS1	561.2	NA	NA	689	27510	2	0	0	0.878812	0.0631279	1.06516	0.058577	0.281172	1	0.994407
chr11.2872637.A.G	rs10766439	A	Severity	CAV	A	-	573.7	Abnormal results of function study of liver	digestive	749	31847	3	0.00759946	32.5879	2.96683	-0.0685734	0.933725	0.0636301	0.281173	1	0.994407
chr13.102695866.A.G	rs599976	G	Severity	CAV-FE	G	METTL21C	681.7	Cellulitis and abscess of trunk	dermatologic	215	33767	3	0.0399324	26.2742	2.71275	-0.170521	0.843225	0.158229	0.281175	1	0.994407
chr11.320836.C.T	rs34481144	T	Severity	CAV	T	IFITM3	301.2	Antisocial/borderline personality disorder	mental disorders	164	23225	3	0.0153465	14.9146	2.35058	-0.156223	0.855368	0.144963	0.281178	1	0.994407
chr16.78590128.A.G	rs72803978	A	Severity	CAV	G	WWOX	574.1	Cholelithiasis	digestive	726	37157	3	0	0	1.15677	0.153397	1.16579	0.142341	0.281179	1	0.994407
chr2.196087686.G.A	rs2176724	A	Severity	CAV	A	-	286.9	Abnormal coagulation profile	hematopoietic	207	35973	3	0.068342	55.4874	4.49311	0.134499	1.14396	0.124805	0.281181	1	0.994407
chr10.52771482.G.A	rs5030737	A	Potential functional effect on protein	FCP + IP	A	MBL2	722.8	Postlaminectomy syndrome	musculoskeletal	172	33346	3	0.445186	63.9961	5.55495	0.288759	1.33477	0.267948	0.281182	1	0.994407
chr1.206773552.T.C	rs1800896	C	Severity	FCP	C	IL10	717	Polymyalgia Rheumatica	musculoskeletal	122	39175	3	0	0	0.0690895	-0.150801	0.860019	0.139933	0.281184	1	0.994407
chr13.41746691.T.A	rs10507497	A	Severity	CAV-FE	A	VWA8	509	Respiratory failure, insufficiency, arrest	respiratory	263	36681	3	0	0	0.76722	-0.116589	0.889951	0.108187	0.281185	1	0.994407
chr1.109740350.G.T	rs1332018	T	Risk factor; Severity	CAV	G	GSTM3	1005	NA	NA	528	37361	3	0	0	0.143714	-0.0753447	0.927424	0.0699154	0.281188	1	0.994407
chr12.47844974.A.G	rs731236	AG and AA genotype	Severity	CAV	G	VDR	251.1	Hypoglycemia	endocrine/metabolic	335	24808	3	0	0	1.10379	0.0912441	1.09554	0.0846693	0.281189	1	0.994407
chr3.126118894.C.T	rs1868132	T	Severity	CAV	T	ALDH1L1	573.7	Abnormal results of function study of liver	digestive	621	24730	2	0.0217208	48.8547	1.95521	-0.103931	0.901288	0.0964419	0.281189	1	0.994407
chr13.41746691.T.A	rs10507497	A	Severity	CAV-FE	A	VWA8	562.2	Diverticulitis	digestive	352	28289	3	0	0	1.33049	-0.102431	0.90264	0.0950511	0.281194	1	0.994407
chr2.136948486.A.G	rs7605851	G	Severity	CAV-FE	G	THSD7B	726	Peripheral enthesopathies and allied syndromes	musculoskeletal	2619	29307	3	0.0018395	29.9347	2.85448	0.052387	1.05378	0.0486134	0.281201	1	0.994407
chr16.3500977.C.G	rs2301762	G	Severity	CAV	G	CLUAP1	618.2	Uterine/Uterovaginal prolapse	genitourinary	196	38447	3	0	0	0.0829146	0.24922	1.28302	0.23127	0.281204	1	0.994407
chr8.38996464.C.A	rs7840270	C	Severity	CAV-FE	A	ADAM9	580.1	Glomerulonephritis	genitourinary	174	31302	3	0	0	0.0262392	-0.128658	0.879275	0.119391	0.281205	1	0.994407
chr2.196087686.G.A	rs2176724	A	Severity	CAV	A	-	700	Corns and callosities	dermatologic	422	35893	3	0	0	0.61719	0.0882349	1.09224	0.0818802	0.281208	1	0.994407
chr6.12216733.A.G	rs10755709	A	Severity	CAV	G	-	305.2	Eating disorder	mental disorders	101	23215	3	0.0613717	46.1563	3.71446	0.162816	1.17682	0.151091	0.281212	1	0.994407
chr4.143999443.G.A	rs7683365	A	Risk factor	FCP + IP	A	GYPB	706	Diseases of sebaceous glands	dermatologic	2127	29080	3	0	0	0.735238	0.0414069	1.04228	0.0384252	0.281213	1	0.994407
chr13.19647239.G.A	rs191299359	A	Severity	CAV	A	MPHOSPH8	296.22	Major depressive disorder	mental disorders	4584	18500	2	0	0	0.00489819	0.695666	2.00504	0.645572	0.281214	1	0.994407
chr10.52771475.C.T	rs1800450	T	Severity	CAV	T	MBL2	599.3	Dysuria	genitourinary	1806	28943	3	0.00512723	23.3227	2.60834	-0.0592226	0.942497	0.0549585	0.281217	1	0.994407
chr1.161517662.T.C	rs72717040	C	Risk factor	FCP + IP	C	FCGR2A	250.1	Type 1 diabetes	endocrine/metabolic	125	5933	1	NA	NA	0	0.442941	1.55728	0.411053	0.281222	1	0.994407
chr2.181488719.A.C	rs2034831	C	Severity	CAV	C	ITGA4	636	Early or threatened labor; hemorrhage in early pregnancy	pregnancy complications	153	38137	3	0	0	0.000788728	-0.426604	0.652722	0.395892	0.281223	1	0.994407
chr11.71456403.G.T	rs12785878	G	Severity	CAV	T	NADSYN1	527	Diseases of the salivary glands	digestive	183	24426	2	0	0	0.00654884	-0.125241	0.882284	0.116225	0.281223	1	0.994407
chrX.15603134.G.A	rs7885856	G;A	Possible functional consequences	FCP + IP	A	ACE2	605	Erectile dysfunction [ED]	genitourinary	1701	33977	3	0.0149132	0	1.88683	-0.153602	0.857614	0.142544	0.281224	1	0.994407
chr5.124614711.G.T	rs4240376	G	Severity	CAV	T	-	184	Cancer of other female genital organs	neoplasms	128	36856	3	0	0	1.00821	0.162134	1.17602	0.150462	0.281226	1	0.994407
chr10.36988942.A.G	rs2091431	G	Severity	CAV	A	-	481	Influenza	respiratory	157	33784	3	1.01009e-06	0	1.59302	0.1346	1.14408	0.124912	0.281231	1	0.994407
chr21.41494374.C.T	rs114363287	T	Risk factor	CAV	T	TMPRSS2	427.11	Paroxysmal supraventricular tachycardia	circulatory system	214	19116	2	0	0	0.000818335	0.766386	2.15197	0.711229	0.281234	1	0.994407
chr22.43928847.C.G	rs738409	G	Protective*Conflicting; Severity*Conflicting	CAV	G	PNPLA3	567	Peritonitis and retroperitoneal infections	digestive	156	35275	3	0	0	0.054922	0.140192	1.1505	0.130106	0.281245	1	0.994407
chr8.97128242.T.C	rs7817272	C	Severity	CAV	C	CPQ	250.7	Diabetic retinopathy	endocrine/metabolic	635	33640	3	0	0	1.16598	0.0674019	1.06973	0.0625529	0.281249	1	0.994407
chr20.23046984.T.C	rs1042580	C	Severity	CAV	C	THBD	292.2	Mild cognitive impairment	mental disorders	102	20809	2	0	0	0.197112	0.163634	1.17778	0.151864	0.281254	1	0.994407
chr2.162267541.C.T	rs1990760	T	Risk factor; Severity	CAV	C	IFIH1	681	Superficial cellulitis and abscess	dermatologic	362	12135	1	NA	NA	0	0.0837173	1.08732	0.0776954	0.281254	1	0.994407
chr9.87726151.C.T	rs41312184	C;T	Possible functional consequences	FCP + IP	T	CTSL	727.4	Ganglion and cyst of synovium, tendon, and bursa	musculoskeletal	146	29404	3	0	0	1.04744	0.455007	1.57618	0.422279	0.281256	1	0.994407
chr2.127137039.A.G	rs744373	G	Severity	CAV	G	-	292.4	Altered mental status	mental disorders	305	35086	3	0.0502641	70.4838	6.77594	-0.0917516	0.912332	0.085152	0.281256	1	0.994407
chr5.124614711.G.T	rs4240376	G	Severity	CAV	T	-	272.11	Hypercholesterolemia	endocrine/metabolic	4821	23064	3	0	0	0.738407	-0.0323824	0.968136	0.0300536	0.281264	1	0.994407
chr11.26675470.T.G	rs10835056	G	Severity	CAV	T	SLC5A12	452	Other venous embolism and thrombosis	circulatory system	964	31664	3	0	0	0.0705612	-0.0527035	0.948661	0.0489136	0.281265	1	0.994407
chr9.30504351.C.T	rs17775810	TT genotype	Protective	CAV	T	LINC01242	500	Lung disease due to external agents	respiratory	122	36419	3	0.0633272	2.02841	2.04141	0.187599	1.20635	0.174111	0.281269	1	0.994407
chr1.161544752.A.C	rs396991	C	Severity	CAV-FE	C	FCGR3A	573	Other disorders of liver	digestive	396	30853	3	0.0853502	79.3156	9.66914	0.0836125	1.08721	0.0776008	0.28127	1	0.994407
chr5.124614711.G.T	rs4240376	G	Severity	CAV	T	-	535.9	Gastritis and duodenitis, NOS	digestive	830	36030	3	0.0117548	36.8886	3.169	-0.0675034	0.934725	0.0626502	0.281273	1	0.994407
chr6.31575254.G.A	rs1800629	A	Risk factor*Conflicting; Severity*Conflicting; Protective*Conflicting	CAV-FE	A	TNF	351	Other peripheral nerve disorders	neurological	1222	35412	3	0	0	0.408227	0.0740001	1.07681	0.0686803	0.281276	1	0.994407
chr16.89196249.G.A	rs117169628	A	Severity	CAV	A	SLC22A31	574.2	Calculus of bile duct	digestive	181	37218	3	0	0	1.10445	-0.222731	0.80033	0.206721	0.281279	1	0.994407
chr9.87725456.A.T	rs56952354	A;T	Possible functional consequences	FCP + IP	T	CTSL	378	Strabismus and other disorders of binocular eye movements	sense organs	136	25655	2	0.0179926	4.40731	1.04611	0.4512	1.5702	0.418774	0.281288	1	0.994426
chr7.128954129.T.C	rs10488631	TCTA haplotype	Severity in European-Americans	CAV	C	IRF5	345.3	Convulsions	neurological	215	8406	1	NA	NA	0	-0.452619	0.635961	0.420101	0.2813	1	0.994456
chr11.88824823.A.G	rs10831496	G	Severity	CAV-FE	A	GRM5	636	Early or threatened labor; hemorrhage in early pregnancy	pregnancy complications	133	25231	2	0	0	0.913755	0.157144	1.17016	0.145856	0.281305	1	0.99446
chr4.67963885.A.G	rs17088850	G	Possible functional consequences	FCP + IP	G	TMPRSS11A	535.9	Gastritis and duodenitis, NOS	digestive	166	8686	1	NA	NA	0	0.148659	1.16028	0.137981	0.281308	1	0.99446
chr15.34253720.A.G	rs2705343	G	Severity	CAV-FE	G	SLC12A6	512	Other symptoms of respiratory system	respiratory	9782	22590	3	0	0	0.346344	0.0264856	1.02684	0.0245837	0.281317	1	0.994466
chr5.123497022.T.C	rs62377777	T	Severity	CAV	C	-	760	Back pain	symptoms	6648	28149	3	0	0	0.33317	0.0255829	1.02591	0.0237461	0.281322	1	0.994466
chr4.71742666.T.G	rs2282679	G	Severity	CAV	G	GC	229	Benign neoplasm of unspecified sites	neoplasms	270	38786	3	0.010825	5.25097	2.11084	0.12171	1.12943	0.112971	0.281323	1	0.994466
chr15.34253720.A.G	rs2705343	G	Severity	CAV-FE	G	SLC12A6	370	Keratitis	sense organs	193	32955	3	0.0406641	35.9704	3.12356	0.145648	1.15679	0.135191	0.281325	1	0.994466
chr3.101705614.T.C	rs11919389	C	Risk factor	CAV	C	PDCL3P4	564	Functional digestive disorders	digestive	1042	28302	3	0	0	1.74398	0.0524282	1.05383	0.0486652	0.281335	1	0.994483
chr10.104263031.C.A	rs4925	A	Protective for neurological complications of long COVID	CAV	A	GSTO1	601.1	Prostatitis	genitourinary	161	35426	3	0	0	1.20229	0.139818	1.15006	0.129784	0.281342	1	0.994483
chr21.41508701.T.G	rs4283504	T	Possible functional consequences	FCP + IP	T	TMPRSS2	270.3	Disorders of plasma protein metabolism	endocrine/metabolic	350	35586	3	0.268358	77.311	8.81483	0.153063	1.1654	0.142079	0.281342	1	0.994483
chr8.40324459.C.A	rs11779911	C	Severity	CAV	A	SIRLNT	627.1	Postmenopausal bleeding	genitourinary	542	29725	3	0	0	0.0128874	-0.0785622	0.924445	0.0729248	0.281344	1	0.994483
chr21.41465921.C.T	rs62217525	C	Possible functional consequences	FCP + IP	T	TMPRSS2	333.1	Essential tremor	neurological	214	34620	3	0	0	0.744232	-0.32293	0.724025	0.299761	0.28135	1	0.994489
chrX.15599938.A.G	rs2106809	G	Severity	CAV	G	ACE2	705.3	Hidradenitis	dermatologic	154	21156	2	0	0	0.102636	0.167366	1.18219	0.15536	0.281356	1	0.994498
chr9.78543197.A.G	rs7027911	A	Severity	CAV	G	-	560	Intestinal obstruction without mention of hernia	digestive	235	18114	2	0	0	0.00126238	0.111863	1.11836	0.10384	0.28136	1	0.994501
chr1.205208489.G.A	rs11240388	G	Severity	CAV-FE	G	DSTYK	442.1	Aortic aneurysm	circulatory system	447	11893	1	NA	NA	0	0.0810554	1.08443	0.0752423	0.281365	1	0.994503
chr3.141689849.A.G	rs6440031	G	Severity	CAV	A	LINC02618	362.4	Retinal vascular changes and abnomalities	sense organs	342	29846	3	0.0122416	5.7707	2.12248	-0.2023	0.81685	0.187797	0.28138	1	0.994513
chr7.117642566.G.A	rs77010898	A	Severity	CAV	A	CFTR	180	Cervical cancer and dysplasia	neoplasms	279	26743	2	0	0	9.56136e-07	1.1312	3.09937	1.05012	0.281386	1	0.994513
chr9.21131628.G.C	rs12236000	G	Severity	CAV	C	-	300.9	Posttraumatic stress disorder	mental disorders	506	24183	3	0	0	0.537567	-0.117069	0.889524	0.108679	0.281394	1	0.994513
chr15.90879313.T.C	rs8039305	C	Risk factor	CAV-FE	T	FURIN	427	Cardiac dysrhythmias	circulatory system	1167	6609	1	NA	NA	0	-0.0663443	0.935809	0.0615902	0.281396	1	0.994513
chr17.49863303.C.T	rs77534576	T	Severity	CAV	T	-	261.4	Vitamin D deficiency	endocrine/metabolic	8649	25227	3	0	0	1.06646	-0.060212	0.941565	0.0558977	0.281399	1	0.994513
chr11.26675470.T.G	rs10835056	G	Severity	CAV	T	SLC5A12	272.11	Hypercholesterolemia	endocrine/metabolic	4781	22809	3	0	0	0.298397	0.027799	1.02819	0.0258072	0.2814	1	0.994513
chr8.73355963.T.C	rs2010843	C	Severity	CAV	T	RDH10-AS1	593	Hematuria	genitourinary	286	11490	1	NA	NA	0	-0.0923742	0.911764	0.0857562	0.281403	1	0.994513
chr11.26675470.T.G	rs10835056	G	Severity	CAV	T	SLC5A12	296.1	Bipolar	mental disorders	786	24095	3	0	0	0.966103	0.058112	1.05983	0.0539487	0.281404	1	0.994513
chr1.109740350.G.T	rs1332018	T	Risk factor; Severity	CAV	G	GSTM3	270.32	Paraproteinemia	endocrine/metabolic	258	36581	3	0	0	0.298454	-0.109649	0.896149	0.101794	0.281406	1	0.994513
chr12.6845711.C.T	rs5443	T	protective	CAV	T	CDCA3	842	Other sprains and strains	injuries & poisonings	105	27777	2	0	0	0.000133844	0.153873	1.16634	0.142851	0.28141	1	0.994513
chr2.195994321.C.T	rs191631470	T	Severity	CAV	T	DNAH7	771	Musculoskeletal symptoms referable to limbs	symptoms	1299	34735	3	0.0156852	0	1.86956	0.300473	1.3505	0.27895	0.28141	1	0.994513
chr10.89010241.T.C	rs982764	T	Severity	CAV-FE	C	FAS	411.1	Unstable angina (intermediate coronary syndrome)	circulatory system	173	32930	3	0	0	0.974537	-0.132285	0.876091	0.122812	0.281418	1	0.994513
chr13.73984368.C.T	rs12871414	C	Severity	CAV	T	KLF12	362.27	Drusen (degenerative) of retina	sense organs	158	33021	3	0.339691	80.3851	10.1963	-0.172813	0.841295	0.160437	0.281419	1	0.994513
chrX.12885540.A.T	rs179008	T	Severity; Risk factor	CAV	T	TLR7	296	Mood disorders	mental disorders	6513	23603	3	0	0	0.258908	-0.0327978	0.967734	0.0304494	0.281425	1	0.994513
chr17.27660155.T.C	rs117217714	C	Severity	CAV	C	NOS2P1	738	Other acquired musculoskeletal deformity	musculoskeletal	286	36012	3	0	0	0.00166671	0.782965	2.18795	0.726912	0.281431	1	0.994513
chr3.1052111.C.G	rs1504061	G	Severity	CAV	G	-	580.2	Nephrotic syndrome without mention of glomerulonephritis	genitourinary	331	31885	3	0.0290381	34.5015	3.05351	0.164711	1.17905	0.152921	0.281436	1	0.994513
chr6.41534945.A.C	rs1886814	C	Severity	CAV-FE	C	FOXP4-AS1	360	Disorders of the globe	sense organs	117	33940	3	0.0793134	20.2151	2.50674	0.241752	1.27348	0.224448	0.281438	1	0.994513
chr4.107694523.TG.T	rs70947091	T	Severity	CAV-FE	T	PAPSS1	292.4	Altered mental status	mental disorders	302	34753	3	0.00124298	0	1.67481	0.109641	1.11588	0.101794	0.281439	1	0.994513
chr8.38996464.C.A	rs7840270	C	Severity	CAV-FE	A	ADAM9	512.9	Other dyspnea	respiratory	3863	22495	3	2.88617e-06	0	1.62404	0.0301384	1.0306	0.0279814	0.281441	1	0.994513
chr21.41494374.C.T	rs114363287	T	Risk factor	CAV	T	TMPRSS2	110	Dermatophytosis / Dermatomycosis	infectious diseases	2560	19383	2	0	0	0.648948	-0.359612	0.697947	0.333875	0.281442	1	0.994513
chr21.41660268.A.T	rs2252109	A	Severity	CAV	T	-	580	Nephritis; nephrosis; renal sclerosis	genitourinary	171	10731	1	NA	NA	0	-0.118889	0.887907	0.110381	0.281447	1	0.994513
chr17.27660155.T.C	rs117217714	C	Severity	CAV	C	NOS2P1	578.9	Hemorrhage of gastrointestinal tract	digestive	471	34255	3	0	0	0.020261	0.644858	1.90572	0.598725	0.281457	1	0.994513
chr17.63488670.G.A	rs4343	G	Severity; Risk factor	CAV	A	ACE	389	Hearing loss	sense organs	549	12180	1	NA	NA	0	-0.0699757	0.932417	0.0649699	0.281459	1	0.994513
chr4.67910532.T.C	rs9998258	T	Possible functional consequences	FCP + IP	C	TMPRSS11A	580.14	Chronic glomerulonephritis, NOS	genitourinary	123	32083	3	0.176026	30.1528	2.86339	0.346143	1.41361	0.321385	0.281464	1	0.994513
chr20.50152518.G.A	rs6020298	A	Severity	CAV	G	PEDS1-UBE2V1	079.9	Viremia, NOS	infectious diseases	136	5960	1	NA	NA	0	-0.17364	0.8406	0.16122	0.281465	1	0.994513
chr6.31153649.G.A	rs143334143	A	Severity; Risk factor	CAV-FE	A	CCHCR1	610.4	Benign neoplasm of breast	genitourinary	230	33460	3	0.128095	48.8779	3.9122	-0.213464	0.807781	0.198199	0.28147	1	0.994513
chr6.45737076.T.A	rs16873740	A	Severity	CAV	A	-	442.11	Abdominal aortic aneurysm	circulatory system	413	33265	3	0	0	0.409719	0.112878	1.1195	0.104807	0.281478	1	0.994513
chr6.31572536.A.G	rs909253	G	Risk factor	CAV	G	TNF	386.9	Dizziness and giddiness (Light-headedness and vertigo)	sense organs	557	12040	1	NA	NA	0	-0.0807541	0.92242	0.0749814	0.281485	1	0.994513
chr11.2872637.A.G	rs10766439	A	Severity	CAV	A	-	070.9	Hepatitis NOS	infectious diseases	109	27117	3	0	0	0.425734	-0.178661	0.83639	0.165893	0.281495	1	0.994513
chr1.230710048.A.G	rs699	G	Severity	CAV	A	AGT	706.2	Sebaceous cyst	dermatologic	347	21158	2	0.0121942	31.11	1.45159	-0.0985924	0.906112	0.0915477	0.281502	1	0.994513
chr4.143996657.T.C	rs6840234	C	Protective	FCP + IP	T	GYPB	618.1	Prolapse of vaginal walls	genitourinary	161	29848	3	0.0204874	8.66749	2.1898	-0.13005	0.878052	0.120757	0.281502	1	0.994513
chr1.155197995.A.G	rs41264915	A	Severity	CAV-FE	G	THBS3	374.3	Ptosis of eyelid	sense organs	153	33568	3	0	0	0.109211	-0.184049	0.831895	0.170899	0.281504	1	0.994513
chr14.55263686.C.T	rs10140801	T	Severity	CAV-FE	T	FBXO34-AS1	277.51	Lipoprotein disorders	endocrine/metabolic	150	27750	2	0	0	0.000714535	-0.13101	0.877209	0.12165	0.281506	1	0.994513
chrX.12889539.C.G	rs3853839	G	Severity; Risk factor	CAV-FE	G	TLR7	189.21	Malignant neoplasm of bladder	neoplasms	113	36604	3	0	0	1.17313	-0.22936	0.795042	0.212975	0.28151	1	0.994513
chr6.52236941.T.C	rs763780	C	Protective	FCP	C	IL17F	215	Other benign neoplasm of connective and other soft tissue	neoplasms	456	37467	3	0	0	0.864239	-0.157173	0.854556	0.145947	0.281514	1	0.994513
chr9.131672331.T.G	rs12551879	G	Severity	CAV	G	RAPGEF1	710	Osteomyelitis, periostitis, and other infections involving bone	musculoskeletal	251	36511	3	0	0	0.158077	0.169356	1.18454	0.157261	0.281521	1	0.994513
chr9.131672331.T.G	rs12551879	G	Severity	CAV	G	RAPGEF1	710.1	Osteomyelitis	musculoskeletal	251	36511	3	0	0	0.158077	0.169356	1.18454	0.157261	0.281521	1	0.994513
chr8.73355963.T.C	rs2010843	C	Severity	CAV	C	RDH10-AS1	695.4	Lupus (localized and systemic)	dermatologic	436	20998	2	0.0043605	16.2557	1.19411	0.0934344	1.09794	0.0867625	0.281526	1	0.994513
chr9.133251249.A.G	rs7849280	G	Protective	CAV	G	ABO	272	Disorders of lipoid metabolism	endocrine/metabolic	13481	23027	3	0	0	0.804509	0.0274738	1.02785	0.025512	0.281526	1	0.994513
chr4.166008836.A.T	rs17047200	TT genotype	Severity (TT genotype)*Conflicting; Risk factor (AA genotype)*Conflicting	CAV	T	TLL1	270	Disorders of protein plasma/amino-acid transport and metabolism	endocrine/metabolic	413	35668	3	0	0	1.28519	-0.101859	0.903157	0.094589	0.281542	1	0.994513
chr12.112919388.G.A	rs10774671	A	Severity (A allele); Protective (G allele)	CAV-FE	G	OAS1	263	Other nutritional deficiency	endocrine/metabolic	154	19049	2	0	0	0.00778318	0.127336	1.1358	0.118248	0.281544	1	0.994513
chr10.51197961.C.A	rs7897633	A	Severity in European-Americans	CAV	C	PRKG1	624.9	stress incontinence, female	genitourinary	563	37674	3	0	0	0.225267	0.0711485	1.07374	0.0660707	0.281546	1	0.994513
chr10.43519603.G.T	rs10793436	G	Severity	CAV	G	-	227	Benign neoplasm of other endocrine glands and related structures	neoplasms	114	8899	1	NA	NA	0	0.146189	1.15742	0.135758	0.281553	1	0.994513
chr13.102695866.A.G	rs599976	G	Severity	CAV-FE	G	METTL21C	071.1	HIV infection, symptomatic	infectious diseases	2636	27947	3	0	0	0.403349	-0.0487435	0.952425	0.0452655	0.281554	1	0.994513
chr5.142872984.C.T	rs10039856	C	Severity	CAV	T	ARHGAP26	389.1	Sensorineural hearing loss	sense organs	1222	34744	3	0.0559857	83.907	12.4278	-0.0578683	0.943774	0.0537392	0.281554	1	0.994513
chr8.40324459.C.A	rs11779911	C	Severity	CAV	A	SIRLNT	369	Infection of the eye	sense organs	813	31869	3	0.000251768	0	1.74011	0.0614576	1.06339	0.0570725	0.281555	1	0.994513
chr19.50379362.T.C	rs1405655	C	Severity	CAV-FE	T	NR1H2	250.23	Type 2 diabetes with ophthalmic manifestations	endocrine/metabolic	215	5986	1	NA	NA	0	0.10812	1.11418	0.100406	0.281558	1	0.994513
chr13.102695866.A.G	rs599976	G	Severity	CAV-FE	G	METTL21C	628	Ovarian cyst	genitourinary	368	31349	3	0.0162598	20.8478	2.52678	-0.129598	0.878449	0.120352	0.281559	1	0.994513
chr8.38963809.A.G	rs10808999	G	Severity	CAV	A	PLEKHA2	588.2	Secondary hyperparathyroidism (of renal origin)	genitourinary	172	7231	1	NA	NA	0	0.286388	1.33161	0.265957	0.281561	1	0.994513
chr3.61768231.T.A	rs672699	A	Severity	CAV	T	PTPRG	765	Cervical radiculitis	symptoms	1078	31883	3	0	0	0.36249	0.0517058	1.05307	0.0480172	0.281561	1	0.994513
chr2.162267541.C.T	rs1990760	T	Risk factor; Severity	CAV	T	IFIH1	327.7	Sleep related movement disorders	neurological	185	19624	2	0	0	0.0651408	-0.13204	0.876306	0.122621	0.281562	1	0.994513
chr14.102356233.A.G	rs11160678	G	Severity	CAV	G	CINP	480	Pneumonia	respiratory	1296	33716	3	0.0025365	28.5806	2.80036	-0.0482588	0.952887	0.0448163	0.281563	1	0.994513
chr9.131672331.T.G	rs12551879	G	Severity	CAV	G	RAPGEF1	731	Osteitis deformans and osteopathies associated with other disorders classified elsewhere	musculoskeletal	644	32090	3	0	0	1.15656	-0.121297	0.885771	0.112645	0.281564	1	0.994513
chr9.4329170.T.C	rs3895472	C	Severity	CAV	T	GLIS3	735.2	Acquired toe deformities	musculoskeletal	469	35121	3	0	0	0.0815314	-0.110588	0.895308	0.1027	0.281566	1	0.994513
chr11.88436431.C.T	rs72953026	T	Severity	CAV-FE	T	-	681.2	Cellulitis and abscess of face/neck	dermatologic	111	33434	3	0	0	0.535442	-0.236725	0.789208	0.219847	0.281583	1	0.994521
chr11.114726432.A.T	rs1712779	T	Severity	CAV-FE	T	-	747.1	Cardiac congenital anomalies	congenital anomalies	323	38687	3	0.0130083	29.1514	2.82292	0.0923855	1.09679	0.0857989	0.281584	1	0.994521
chr4.67963885.A.G	rs17088850	G	Possible functional consequences	FCP + IP	G	TMPRSS11A	280.1	Iron deficiency anemias, unspecified or not due to blood loss	hematopoietic	735	6114	1	NA	NA	0	0.0773775	1.08045	0.0718611	0.281585	1	0.994521
chr2.60480453.A.G	rs1123573	A	Severity	CAV-FE	G	BCL11A	272.13	Mixed hyperlipidemia	endocrine/metabolic	3171	23070	3	0	0	0.183286	0.0332309	1.03379	0.0308618	0.281586	1	0.994521
chr5.142872984.C.T	rs10039856	C	Severity	CAV	T	ARHGAP26	704.2	Hirsutism	dermatologic	164	34355	3	0	0	0.0327162	0.148056	1.15958	0.137502	0.281587	1	0.994521
chr8.38963809.A.G	rs10808999	G	Severity	CAV	A	PLEKHA2	269	Proteinuria	endocrine/metabolic	494	8712	1	NA	NA	0	-0.207901	0.812288	0.193087	0.281604	1	0.994537
chr1.196673103.G.A	rs800292	A	Severity	CAV	A	CFH	420.3	Endocarditis	circulatory system	101	28595	2	0	0	0.506689	-0.171006	0.842816	0.158824	0.281611	1	0.994537
chr3.38894643.C.T	rs33985936	T	Severity	CAV	T	SCN11A	598	Abnormal findings on examination of urine	genitourinary	379	38280	3	3.36791e-06	44.7862	3.62228	-0.104559	0.900722	0.0971105	0.281614	1	0.994537
chr7.128938247.T.G	rs10488631	TCTA haplotype	Severity in European-Americans	CAV	G	IRF5	269	Proteinuria	endocrine/metabolic	263	12752	1	NA	NA	0	-0.0976471	0.906969	0.0906913	0.281615	1	0.994537
chr17.35880776.C.T	rs2107538	T	Risk factor; Severity	FCP	T	CCL5	574.3	Cholecystitis without cholelithiasis	digestive	184	37106	3	0.0366031	38.5975	3.2572	0.124796	1.13292	0.115907	0.281619	1	0.994537
chr9.87726001.C.A	rs41307457	C;A	Possible functional consequences	FCP + IP	A	CTSL	613	Other nonmalignant breast conditions	genitourinary	673	37041	3	0.0111858	68.4458	6.33829	0.105348	1.1111	0.0978443	0.28162	1	0.994537
chr9.87726001.C.A	rs41307457	C;A	Possible functional consequences	FCP + IP	A	CTSL	173	Neoplasm of uncertain behavior of skin	neoplasms	414	36945	3	0	0	0.234252	0.160432	1.17402	0.149005	0.281621	1	0.994537
chr8.38996464.C.A	rs7840270	C	Severity	CAV-FE	A	ADAM9	300.9	Posttraumatic stress disorder	mental disorders	497	23713	3	7.13633e-07	20.2187	2.50685	0.0762634	1.07925	0.070832	0.281623	1	0.994537
chr17.31410594.G.A	rs178840	G	Severity	CAV	G	RAB11FIP4	198	Secondary malignant neoplasm	neoplasms	252	20541	2	0	0	0.53499	-0.103609	0.901577	0.0962307	0.281624	1	0.994537
chr4.67964168.T.A	rs720009	A	Possible functional consequences	FCP + IP	A	TMPRSS11A	781	Symptoms involving nervous and musculoskeletal systems	symptoms	359	37903	3	0.00108253	31.5382	2.92134	-0.171864	0.842093	0.159626	0.281629	1	0.994541
chr15.60902209.A.G	rs4774377	G	Risk factor	CAV-FE	G	RORA	054	Herpes simplex	infectious diseases	1208	27255	3	0	0	1.02864	0.0479242	1.04909	0.0445128	0.281642	1	0.994574
chr2.113129630.T.C	rs419598	C	Risk factor	CAV	C	IL1RN	727.1	Synovitis and tenosynovitis	musculoskeletal	781	29185	3	0	0	1.76548	-0.0738962	0.928768	0.0686388	0.281661	1	0.994587
chr5.131995059.C.T	rs56162149	T	Severity	CAV-FE	C	ACSL6	470	Septal Deviations/Turbinate Hypertrophy	respiratory	101	5977	1	NA	NA	0	0.174691	1.19088	0.162262	0.281662	1	0.994587
chr12.57108399.C.T	rs324011	T	Risk factor; Severity	CAV	T	STAT6	362.3	Other nondiabetic retinopathy	sense organs	228	33386	3	0	0	0.32199	-0.125201	0.88232	0.116294	0.281662	1	0.994587
chr11.34482745.G.A	rs61882275	G	Severity	CAV	A	ELF5	580.14	Chronic glomerulonephritis, NOS	genitourinary	123	31914	3	0.054023	47.1677	3.78556	0.15063	1.16257	0.139915	0.281667	1	0.994587
chr15.60810211.C.T	rs341419	T	Severity	CAV-FE	T	RORA	724	Other and unspecified disorders of back	musculoskeletal	661	32527	3	0	0	0.609819	0.0726332	1.07534	0.0674668	0.28167	1	0.994587
chr13.73984368.C.T	rs12871414	C	Severity	CAV	T	KLF12	766	Neuralgia, neuritis, and radiculitis NOS	symptoms	744	31457	3	0.0242836	59.0471	4.88366	0.0720711	1.07473	0.066945	0.281672	1	0.994587
chr6.52236941.T.C	rs763780	C	Protective	FCP	C	IL17F	229	Benign neoplasm of unspecified sites	neoplasms	269	38786	3	0	0	0.0333246	-0.211332	0.809505	0.196305	0.281683	1	0.994587
chr15.33615902.C.T	rs12593288	C	Severity	CAV	T	RYR3	291.4	Specific nonpsychotic mental disorders due to brain damage	mental disorders	201	34738	3	0	0	0.547445	0.152357	1.16458	0.141525	0.281688	1	0.994587
chr2.195499753.A.C	rs73060484	C	Severity	CAV	C	-	512.7	Shortness of breath	respiratory	6781	22928	3	0	0	0.680916	0.0363165	1.03698	0.0337349	0.281692	1	0.994587
chr5.1211624.A.G	rs76067074	G	Severity	CAV-FE	G	SLC6A19	792	Abnormal Papanicolaou smear of cervix and cervical HPV	genitourinary	469	34318	3	0.370942	75.8089	8.2675	0.185315	1.2036	0.172143	0.281694	1	0.994587
chr13.23084699.A.G	rs1984162	G	Severity	CAV	G	-	530.2	Esophageal bleeding (varices/hemorrhage)	digestive	249	28334	3	0.00167617	0	1.98802	0.116333	1.12337	0.108064	0.281695	1	0.994587
chr9.133251249.A.G	rs7849280	G	Protective	CAV	G	ABO	705	Disorders of sweat glands	dermatologic	253	33096	3	0.01849	31.0184	2.89932	0.126483	1.13483	0.117493	0.281697	1	0.994587
chr3.38894643.C.T	rs33985936	T	Severity	CAV	T	SCN11A	598.9	NA	NA	379	38283	3	7.987e-06	44.7885	3.62244	-0.104541	0.900738	0.0971105	0.281698	1	0.994587
chr16.16924042.C.A	rs1453512	A	Severity	CAV	C	-	380.4	Impacted cerumen	sense organs	784	35597	3	0	0	0.173939	-0.0653834	0.936708	0.0607372	0.281705	1	0.994587
chr9.133251249.A.G	rs7849280	G	Protective	CAV	G	ABO	736	Other acquired deformities of limbs	musculoskeletal	125	35983	3	0	0	0.666296	0.185942	1.20435	0.172729	0.281705	1	0.994587
chr1.173115604.T.G	rs17300100	G	Severity	CAV	G	-	716.9	Arthropathy NOS	musculoskeletal	152	35908	3	2.11943e-06	30.0143	2.85773	0.227921	1.25599	0.211726	0.281707	1	0.994587
chr11.784340.C.G	rs7104929	G	Severity	CAV-FE	G	-	352	Disorders of other cranial nerves	neurological	302	35056	3	0.00517197	0	1.99506	-0.10098	0.903951	0.093807	0.281717	1	0.994587
chr4.68840276.G.A	rs115162070	G	Severity	CAV	A	-	455	Hemorrhoids	circulatory system	1400	31726	3	0	0	0.270039	0.0990782	1.10415	0.0920409	0.281722	1	0.994587
chr2.162267541.C.T	rs1990760	T	Risk factor; Severity	CAV	T	IFIH1	598.9	NA	NA	327	24991	2	0	0	0.212389	0.0955745	1.10029	0.0887877	0.281731	1	0.994587
chr12.112919388.G.A	rs10774671	A	Severity (A allele); Protective (G allele)	CAV-FE	A	OAS1	374	Other disorders of eyelids	sense organs	114	7731	1	NA	NA	0	-0.150384	0.860377	0.139707	0.281736	1	0.994587
chr6.52200448.A.G	rs13192246	G	Severity	CAV	A	-	442.11	Abdominal aortic aneurysm	circulatory system	359	25088	2	0.102399	77.7168	4.48768	-0.0976717	0.906947	0.0907371	0.281737	1	0.994587
chr4.111691870.C.T	rs112641600	C	Severity	CAV	T	-	619	Noninflammatory female genital disorders	genitourinary	2029	34071	3	0.0211613	53.7445	4.32381	0.0735591	1.07633	0.0683378	0.281747	1	0.994587
chr1.196673103.G.A	rs800292	A	Severity	CAV	G	CFH	428.1	Congestive heart failure (CHF) NOS	circulatory system	370	8066	1	NA	NA	0	0.0981704	1.10315	0.0912044	0.281758	1	0.994587
chr19.50379362.T.C	rs1405655	C	Severity	CAV-FE	T	NR1H2	070	Viral hepatitis	infectious diseases	1122	6174	1	NA	NA	0	0.051257	1.05259	0.04762	0.281759	1	0.994587
chr3.146517122.G.A	rs343320	A	Severity	CAV-FE	A	PLSCR1	244.4	Hypothyroidism NOS	endocrine/metabolic	3130	31043	3	0.00480825	23.9796	2.63087	-0.0609146	0.940904	0.056594	0.281773	1	0.994587
chr6.52200448.A.G	rs13192246	G	Severity	CAV	A	-	202.2	Non-Hodgkins lymphoma	neoplasms	180	28708	2	0	0	0.774143	-0.127707	0.880111	0.118649	0.281774	1	0.994587
chr2.162267541.C.T	rs1990760	T	Risk factor; Severity	CAV	T	IFIH1	598	Abnormal findings on examination of urine	genitourinary	327	24990	2	0	0	0.212177	0.0955659	1.10028	0.0887879	0.281775	1	0.994587
chr6.160716758.G.A	rs4252187	A	Potential functional effect on protein	FCP + IP	A	PLG	721.1	Spondylosis without myelopathy	musculoskeletal	2117	33337	3	0	0	0.00632883	0.566085	1.76136	0.525948	0.281787	1	0.994587
chr5.32750877.T.C	rs1173773	C	Protective	CAV	C	NPR3	411.4	Coronary atherosclerosis	circulatory system	3181	24945	2	0	0	0.0496905	0.0330679	1.03362	0.0307236	0.281792	1	0.994587
chr5.21768177.G.A	-	HLA-A*02:02	Protective	IP	A	HLA-A	743.9	Osteopenia or other disorder of bone and cartilage	musculoskeletal	220	33512	3	1.36877e-06	28.3445	2.79113	-0.125929	0.881677	0.117003	0.281797	1	0.994587
chr1.87162490.C.T	rs10873821	C	Severity	CAV	C	LINC01140	764	Sciatica	symptoms	588	7512	1	NA	NA	0	0.0676224	1.06996	0.0628292	0.281798	1	0.994587
chr7.128938247.T.G	rs10488631	TCTA haplotype	Severity in European-Americans	CAV	G	IRF5	626.11	Absent or infrequent menstruation	genitourinary	139	11536	1	NA	NA	0	0.135297	1.14488	0.125707	0.281799	1	0.994587
chr5.159315942.T.G	rs3212227	T	Severity	FCP	G	IL12B	1009	NA	NA	125	38501	3	1.44139e-06	0	1.96569	-0.159022	0.852978	0.14775	0.281799	1	0.994587
chr2.162267541.C.T	rs1990760	T	Risk factor; Severity	CAV	T	IFIH1	271.3	Intestinal disaccharidase deficiencies and disaccharide malabsorption	endocrine/metabolic	3530	20985	2	0	0	0.149623	-0.0332794	0.967268	0.0309207	0.281801	1	0.994587
chr22.49281538.G.A	rs62220604	G	Severity	CAV	A	-	593	Hematuria	genitourinary	1111	30609	3	0	0	0.914101	0.0625914	1.06459	0.0581552	0.281801	1	0.994587
chr1.155175305.G.A	rs7528026	A	Severity	CAV	A	TRIM46	352.1	Trigeminal nerve disorders [CN5]	neurological	116	35348	3	0	0	0.264762	0.429796	1.53694	0.399339	0.281807	1	0.994587
chr8.38996464.C.A	rs7840270	C	Severity	CAV-FE	A	ADAM9	740.9	Osteoarthrosis NOS	musculoskeletal	2803	30331	3	0	0	0.250816	0.0359378	1.03659	0.0333913	0.281809	1	0.994587
chr21.33252612.A.G	rs2236757	A	Severity	CAV-FE	A	IFNAR2	938	Dermatitis due to solar radiation	dermatologic	115	22739	2	0.0492615	45.0495	1.81982	0.155081	1.16775	0.144093	0.281812	1	0.994587
chr10.76490426.T.C	rs114026383	C	Risk factor for European population	CAV	C	LRMDA	592	Cystitis and urethritis	genitourinary	761	31968	3	1.44271	73.2569	7.47856	0.227077	1.25493	0.210991	0.281819	1	0.994587
chr2.36677870.C.A	rs6714112	C	Severity	CAV	A	-	809	Fracture of unspecified bones	injuries & poisonings	464	34925	3	0.0643558	64.1896	5.58497	-0.110562	0.895331	0.10273	0.281821	1	0.994587
chr6.18015216.C.T	rs140247774	T	Severity	CAV	T	-	513.3	Hypoventilation	respiratory	108	25376	2	0	0	0.000333328	-1.08553	0.337724	1.00866	0.281833	1	0.994587
chr11.320772.A.G	rs12252	G	Severity; Risk factor	CAV	G	IFITM3	289.4	Lymphadenitis	hematopoietic	524	33124	3	2.74433e-06	13.1909	2.3039	0.0950468	1.09971	0.0883174	0.28184	1	0.994587
chr5.132485305.G.A	rs17622656	A	Risk factor	FCP + IP	A	IRF1	560.4	Other intestinal obstruction	digestive	116	28265	3	4.89773e-07	16.1273	2.38457	0.168498	1.18353	0.156568	0.28184	1	0.994587
chr9.78543197.A.G	rs7027911	A	Severity	CAV	G	-	280	Iron deficiency anemias	hematopoietic	2317	18033	2	0.0019756	34.9087	1.5363	-0.0397645	0.961016	0.0369492	0.281841	1	0.994587
chr16.3500977.C.G	rs2301762	G	Severity	CAV	G	CLUAP1	053	Herpes zoster	infectious diseases	658	27791	3	0	0	0.0723474	0.151987	1.16414	0.141227	0.281843	1	0.994587
chr12.6845711.C.T	rs5443	T	protective	CAV	T	CDCA3	242	Thyrotoxicosis with or without goiter	endocrine/metabolic	599	23312	2	0.00138778	14.3565	1.16763	-0.067004	0.935191	0.0622607	0.281845	1	0.994587
chr14.74952741.A.G	rs2268616	G	Risk factor	CAV	G	PGF	355.1	Chronic pain syndrome	neurological	593	34733	3	0	0	0.364573	0.152882	1.16519	0.14206	0.281846	1	0.994587
chr21.41464802.A.G	rs462574	A	Possible functional consequences	FCP + IP	A	TMPRSS2	724.8	Other symptoms referable to back	musculoskeletal	250	33125	3	0.0925418	57.9569	4.75702	-0.150806	0.860014	0.140132	0.28185	1	0.994587
chr2.127137039.A.G	rs744373	G	Severity	CAV	G	-	610.4	Benign neoplasm of breast	genitourinary	228	33402	3	0	0	0.666863	0.104236	1.10986	0.0968587	0.281851	1	0.994587
chr17.35880776.C.T	rs2107538	T	Risk factor; Severity	FCP	T	CCL5	110.12	Althete's foot	infectious diseases	867	31223	3	0.034922	77.5009	8.88926	0.0584024	1.06014	0.0542693	0.281856	1	0.994587
chr1.109740350.G.T	rs1332018	T	Risk factor; Severity	CAV	G	GSTM3	359	Muscular dystrophies and other myopathies	neurological	166	36514	3	0.0279584	39.0613	3.28199	0.128037	1.1366	0.118977	0.281857	1	0.994587
chr4.166008836.A.T	rs17047200	TT genotype	Severity (TT genotype)*Conflicting; Risk factor (AA genotype)*Conflicting	CAV	T	TLL1	750	Digestive congenital anomalies	congenital anomalies	102	37835	3	0	0	0.178775	-0.210786	0.809947	0.19587	0.281859	1	0.994587
chr8.38963809.A.G	rs10808999	G	Severity	CAV	A	PLEKHA2	766	Neuralgia, neuritis, and radiculitis NOS	symptoms	224	7573	1	NA	NA	0	0.257718	1.29397	0.239482	0.281861	1	0.994587
chr15.90876959.G.A	rs201551785	A	Potential functional effect on protein	FCP + IP	A	FURIN	626	Disorders of menstruation and other abnormal bleeding from female genital tract	genitourinary	2485	31396	3	0	0	1.26431e-05	1.34859	3.852	1.25317	0.281861	1	0.994587
chr12.47902438.G.T	rs11574024	T	Severity	CAV	T	VDR	707.1	Decubitus ulcer	dermatologic	232	37665	3	0	0	1.52235	-0.309904	0.733517	0.287976	0.281863	1	0.994587
chr4.67964168.T.A	rs720009	A	Possible functional consequences	FCP + IP	A	TMPRSS11A	722	Intervertebral disc disorders	musculoskeletal	1453	33107	3	0	0	0.102427	-0.084338	0.919121	0.0783706	0.281863	1	0.994587
chr3.157438240.A.G	rs1840680	AG genotype)	Protective	CAV	A	PTX3	798	Malaise and fatigue	symptoms	4069	30499	3	0	0	0.234618	0.0270709	1.02744	0.0251556	0.281865	1	0.994587
chrX.15564667.C.T	rs2074192	T	Severity (T allele); Severity for males > 50 y.o (T allele); Protective (C allele); Protective (CT genotype)	CAV	T	ACE2	761	Cervicalgia	symptoms	2209	34747	3	0.00323138	42.1542	3.45747	-0.0383974	0.96233	0.0356807	0.281866	1	0.994587
chr4.107694523.TG.T	rs70947091	T	Severity	CAV-FE	T	PAPSS1	280	Iron deficiency anemias	hematopoietic	2762	28983	3	5.65271e-06	14.0487	2.3269	0.0384324	1.03918	0.0357142	0.281879	1	0.994587
chr5.124614711.G.T	rs4240376	G	Severity	CAV	T	-	592	Cystitis and urethritis	genitourinary	761	31976	3	0	0	1.01612	-0.0697765	0.932602	0.0648417	0.281881	1	0.994587
chr8.73355963.T.C	rs2010843	C	Severity	CAV	T	RDH10-AS1	395.2	Nonrheumatic aortic valve disorders	circulatory system	447	11534	1	NA	NA	0	-0.0762486	0.926586	0.0708563	0.281881	1	0.994587
chr18.6461231.C.G	rs11659676	G	Severity	CAV-FE	G	RPL6P27	272.11	Hypercholesterolemia	endocrine/metabolic	3508	16836	2	0	0	0.0163395	-0.0313813	0.969106	0.0291621	0.281882	1	0.994587
chr17.34252769.A.G	rs1024611	G	Risk factor	CAV	G	CCL2	681.5	Cellulitis and abscess of leg, except foot	dermatologic	630	33753	3	0.00552267	30.0184	2.85789	0.069318	1.07178	0.064416	0.281883	1	0.994587
chr2.45584979.T.C	-	HLA-A*02:02	Protective	IP	C	HLA-A	362.6	Peripheral retinal degenerations	sense organs	144	25741	2	0	0	0.530037	0.136126	1.14583	0.126499	0.281884	1	0.994587
chr17.45422978.G.C	rs1230082	G	Severity	CAV	C	ARHGAP27	401.3	Other hypertensive complications	circulatory system	189	3997	1	NA	NA	0	0.119453	1.12688	0.111006	0.281885	1	0.994587
chr8.124324323.T.C	rs72711165	C	Severity	CAV-FE	C	TMEM65	588.2	Secondary hyperparathyroidism (of renal origin)	genitourinary	464	32083	3	0.419835	64.5368	5.63965	0.237695	1.26832	0.220891	0.281895	1	0.9946
chr15.60810211.C.T	rs341419	T	Severity	CAV-FE	T	RORA	771.1	Swelling of limb	symptoms	1129	33990	3	3.41537e-06	3.66669	2.07613	0.0554918	1.05706	0.051569	0.281896	1	0.9946
chr2.60480453.A.G	rs1123573	A	Severity	CAV-FE	G	BCL11A	782.6	Pallor and flushing	symptoms	210	34690	3	0.0193952	34.8934	3.07189	-0.114943	0.891417	0.106819	0.2819	1	0.994601
chr1.90742957.A.C	rs2166172	C	Severity	CAV-FE	C	-	801	Fracture of ankle and foot	injuries & poisonings	196	35035	3	0.00625151	13.0828	2.30104	0.121409	1.12909	0.112828	0.281905	1	0.994608
chr2.36677870.C.A	rs6714112	C	Severity	CAV	A	-	196	Radiotherapy	neoplasms	451	34921	3	0.0754448	66.8621	6.03538	-0.112626	0.893485	0.104668	0.281915	1	0.994616
chr12.112919388.G.A	rs10774671	A	Severity (A allele); Protective (G allele)	CAV-FE	A	OAS1	282	Hereditary hemolytic anemias	hematopoietic	151	5947	1	NA	NA	0	-0.129909	0.878176	0.12073	0.281915	1	0.994616
chr19.52830722.G.A	rs10411226	G	Severity	CAV	G	ZNF28	395.6	Heart valve replaced	circulatory system	364	29049	3	0.0157127	44.0365	3.57376	0.088057	1.09205	0.0818359	0.281919	1	0.994616
chrX.15564175.T.C	rs41303171	C	Severity; Risk factor	CAV	C	ACE2	427.11	Paroxysmal supraventricular tachycardia	circulatory system	369	29646	3	0	0	0.183933	0.421085	1.52361	0.391339	0.281923	1	0.994618
chr12.47879112.A.G	rs2228570	AG genotype	Severity	CAV	A	VDR	426.9	Cardiac pacemaker/device in situ	circulatory system	910	25821	3	0	0	1.02197	0.0584314	1.06017	0.0543042	0.281927	1	0.994619
chr5.159315942.T.G	rs3212227	T	Severity	FCP	G	IL12B	333	Extrapyramidal disease and abnormal movement disorders	neurological	435	34967	3	0.0163609	45.841	3.69283	0.084285	1.08794	0.0783333	0.281937	1	0.99464
chr14.72467521.C.T	rs12587980	T	Severity	CAV	T	RGS6	209	Neuroendocrine tumors	neoplasms	190	38917	3	0	0	1.70229	-0.119717	0.887171	0.111268	0.281954	1	0.994676
chr17.42362183.A.G	rs744166	G	Risk factor; Severity	CAV	A	STAT3	327	Sleep disorders	neurological	881	7370	1	NA	NA	0	-0.0606689	0.941135	0.0563869	0.281954	1	0.994676
chr21.41507982.C.A	rs75603675	A	Protective*Conflicting; Risk factor*Conflicting; Severity*Conflicting	CAV	A	TMPRSS2	112.3	Candidiasis of skin and nails	infectious diseases	203	30218	3	0	0	0.900057	-0.117477	0.889161	0.109186	0.281958	1	0.994676
chr13.33129529.C.G	rs34425674	G	Risk factor	CAV	G	STARD13	550.6	Incisional hernia	digestive	238	36390	3	0.33583	35.4949	3.10053	0.413864	1.51265	0.38466	0.281962	1	0.994676
chr4.68840276.G.A	rs115162070	G	Severity	CAV	A	-	530.9	Heartburn	digestive	385	28166	3	0	0	1.13499	-0.233062	0.792104	0.216618	0.281967	1	0.994676
chr6.158608455.C.T	rs117665206	T	Severity	CAV	T	TMEM181	634	Miscarriage; stillbirth	pregnancy complications	243	38466	3	0	0	0.0725007	0.556176	1.74399	0.516939	0.281971	1	0.994676
chr6.158608455.C.T	rs117665206	T	Severity	CAV	T	TMEM181	356	Hereditary and idiopathic peripheral neuropathy	neurological	457	36522	3	0	0	0.0275583	0.441267	1.55468	0.410142	0.281977	1	0.994676
chr9.21131628.G.C	rs12236000	G	Severity	CAV	C	-	610	Benign mammary dysplasias	genitourinary	551	33224	3	0	0	1.55562	0.1115	1.11795	0.103635	0.281978	1	0.994676
chr6.31572536.A.G	rs909253	G	Risk factor	CAV	G	TNF	261	Vitamin deficiency	endocrine/metabolic	2603	9176	1	NA	NA	0	-0.0415508	0.959301	0.0386206	0.281984	1	0.994676
chr11.126292948.C.T	rs8177374	T	Protective	CAV	T	TIRAP	293.1	Swelling, mass, or lump in head and neck [Space-occupying lesion, intracranial NOS]	mental disorders	422	37923	3	0	0	0.53908	0.133961	1.14335	0.124514	0.281986	1	0.994676
chr7.128938247.T.G	rs10488631	TCTA haplotype	Severity in European-Americans	CAV	T	IRF5	558	Noninfectious gastroenteritis	digestive	543	18005	2	0	0	0.0014014	0.06796	1.07032	0.0631682	0.281991	1	0.994676
chr9.4329170.T.C	rs3895472	C	Severity	CAV	T	GLIS3	250.25	Diabetes type 2 with peripheral circulatory disorders	endocrine/metabolic	1097	26206	3	0.0189775	51.9887	4.16568	-0.0753706	0.9274	0.0700569	0.281995	1	0.994676
chr19.24134099.G.A	rs10407383	A	Severity	CAV-FE	A	ZNF254	364.4	Corneal degenerations	sense organs	260	33987	3	0	0	0.475139	-0.11345	0.892749	0.105452	0.281996	1	0.994676
chr11.126292948.C.T	rs8177374	T	Protective	CAV	T	TIRAP	572	Ascites (non malignant)	digestive	332	32889	3	0.0622357	47.4921	3.80895	0.145977	1.15717	0.135686	0.281998	1	0.994676
chr8.97128242.T.C	rs7817272	C	Severity	CAV	C	CPQ	475	Chronic sinusitis	respiratory	1939	26666	3	0	0	0.623957	-0.040996	0.959833	0.0381068	0.282009	1	0.994695
chr22.22210343.A.T	rs5757427	T	Severity	CAV	A	IGLV10-54	751	Genitourinary congenital anomalies	congenital anomalies	141	25460	3	0.0487981	46.5554	3.74219	0.146053	1.15726	0.135761	0.282012	1	0.994695
chr1.230710048.A.G	rs699	G	Severity	CAV	G	AGT	271	Disorders of carbohydrate transport and metabolism	endocrine/metabolic	722	12320	1	NA	NA	0	-0.0600327	0.941734	0.0558026	0.282015	1	0.994695
chr17.49863303.C.T	rs77534576	T	Severity	CAV	T	-	269	Proteinuria	endocrine/metabolic	1544	36527	3	0.038077	28.3463	2.7912	0.121168	1.12881	0.112632	0.282021	1	0.994705
chr17.45422978.G.C	rs1230082	G	Severity	CAV	G	ARHGAP27	809	Fracture of unspecified bones	injuries & poisonings	339	26446	2	0.00115885	7.40667	1.07999	0.0861476	1.08997	0.0800792	0.282025	1	0.994705
chr6.52236941.T.C	rs763780	C	Protective	FCP	C	IL17F	695.3	Rosacea	dermatologic	294	24490	2	0	0	0.577918	-0.235533	0.79015	0.218946	0.282036	1	0.994705
chr12.6845711.C.T	rs5443	T	protective	CAV	C	CDCA3	495	Asthma	respiratory	1525	6964	1	NA	NA	0	-0.0518925	0.949431	0.0482384	0.282038	1	0.994705
chr12.52726315.TC.T	rs5798227	T	Risk factor	CAV	TC	-	368.9	Subjective visual disturbances	sense organs	259	35432	3	0.182267	73.0595	7.42375	0.163108	1.17716	0.151624	0.282042	1	0.994705
chr9.87726001.C.A	rs41307457	C;A	Possible functional consequences	FCP + IP	A	CTSL	276.13	Hyperpotassemia	endocrine/metabolic	1271	33970	3	4.30535e-06	2.85336	2.05874	0.0776081	1.0807	0.0721438	0.282043	1	0.994705
chr12.106231175.T.A	rs12823094	A	Severity	CAV	A	-	427.3	Other specified cardiac dysrhythmias	circulatory system	512	27778	3	0	0	1.01174	0.0955253	1.10024	0.0887997	0.282044	1	0.994705
chr12.57108399.C.T	rs324011	T	Risk factor; Severity	CAV	T	STAT6	638	NA	NA	386	38458	3	0.0271203	52.0622	4.17207	0.0928552	1.0973	0.0863187	0.28205	1	0.994705
chr7.128938247.T.G	rs10488631	TCTA haplotype	Severity in European-Americans	CAV	G	IRF5	535	Gastritis and duodenitis	digestive	126	12818	1	NA	NA	0	0.138111	1.1481	0.128395	0.282073	1	0.994705
chr9.3320390.C.A	rs72699049	A	Severity	CAV	A	RFX3	722.9	Other and unspecified disc disorder	musculoskeletal	148	33215	3	0.0581582	26.9034	2.7361	0.304068	1.35536	0.282685	0.282088	1	0.994705
chrX.15599938.A.G	rs2106809	G	Severity	CAV	G	ACE2	707.3	Chronic ulcer of unspecified site	dermatologic	198	37801	3	0.0779143	53.761	4.32535	0.155288	1.16799	0.14437	0.282098	1	0.994705
chr1.244873270.T.C	rs12130553	C	Severity	CAV	T	-	427.12	Paroxysmal ventricular tachycardia	circulatory system	219	15726	2	0	0	0.170862	-0.122388	0.884805	0.113784	0.282098	1	0.994705
chr10.130802064.T.G	rs12253652	G	Severity	CAV	G	-	256	Ovarian dysfunction	endocrine/metabolic	434	34248	3	0	0	0.722401	0.105746	1.11154	0.0983126	0.282104	1	0.994705
chr21.41465040.G.A	rs17001042	A	Possible functional consequences	FCP + IP	A	TMPRSS2	627	Menopausal and postmenopausal disorders	genitourinary	1765	31370	3	0	0	0.808159	-0.0998728	0.904953	0.0928526	0.282104	1	0.994705
chr21.41470664.C.T	rs61735794	T	Risk factor	CAV	T	TMPRSS2	198.4	Secondary malignant neoplasm of liver	neoplasms	155	35215	3	0	0	1.8147	0.390521	1.47775	0.363076	0.28211	1	0.994705
chr16.78590128.A.G	rs72803978	A	Severity	CAV	G	WWOX	740.11	Osteoarthrosis, localized, primary	musculoskeletal	3628	30994	3	0	0	0.927676	0.0804492	1.08377	0.0747955	0.282111	1	0.994705
chr11.114726432.A.T	rs1712779	T	Severity	CAV-FE	T	-	475	Chronic sinusitis	respiratory	1939	26674	3	0	0	0.406597	-0.0403398	0.960463	0.0375054	0.282118	1	0.994705
chr1.46309111.A.G	rs41292543	G	Severity	CAV-FE	G	UQCRH	426.3	Bundle branch block	circulatory system	291	29651	3	5.55739e-06	38.8073	3.26837	0.170849	1.18631	0.158846	0.282121	1	0.994705
chr2.195499753.A.C	rs73060484	C	Severity	CAV	C	-	271	Disorders of carbohydrate transport and metabolism	endocrine/metabolic	4244	33103	3	1.46413e-06	19.7076	2.4909	0.039821	1.04062	0.0370234	0.282123	1	0.994705
chr19.31533051.C.A	rs8105499	C	Severity	CAV	A	LINC02841	278.4	Abnormal weight gain	endocrine/metabolic	613	25295	3	0.000460412	5.29928	2.11192	-0.0750722	0.927677	0.0697982	0.282124	1	0.994705
chr7.22728408.A.G	rs2069837	G	Severity	CAV-FE	G	IL6	599	Other symptoms/disorders or the urinary system	genitourinary	5137	28964	3	0	0	1.26646	0.0388779	1.03964	0.0361471	0.28213	1	0.994705
chr16.78590128.A.G	rs72803978	A	Severity	CAV	G	WWOX	743.13	Other specified osteoporosis	musculoskeletal	259	34649	3	0.444131	17.1951	2.41532	-0.331936	0.717533	0.308622	0.282131	1	0.994705
chr3.148742201.A.C	rs5186	C	Severity	CAV	C	AGTR1	335	Multiple sclerosis	neurological	332	35063	3	0.0306174	43.221	3.52243	0.100596	1.10583	0.0935317	0.282137	1	0.994705
chr9.87725456.A.T	rs56952354	A;T	Possible functional consequences	FCP + IP	T	CTSL	242	Thyrotoxicosis with or without goiter	endocrine/metabolic	598	23265	2	0	0	0.538682	-0.284334	0.752516	0.264367	0.28214	1	0.994705
chr4.5820150.T.C	rs3774881	T	Severity	CAV	T	CRMP1	292.3	Memory loss	mental disorders	176	6884	1	NA	NA	0	-0.137655	0.871399	0.127989	0.28214	1	0.994705
chr17.8109899.C.T	rs151256885	T	Severity	CAV	T	ALOXE3	110.12	Althete's foot	infectious diseases	867	31132	3	0	0	0.00214871	-0.162939	0.849643	0.151498	0.282144	1	0.994705
chr1.87162490.C.T	rs10873821	C	Severity	CAV	C	LINC01140	740.9	Osteoarthrosis NOS	musculoskeletal	820	7137	1	NA	NA	0	0.0620541	1.06402	0.0576974	0.282146	1	0.994705
chr20.50172836.A.G	rs6122883	G	Severity	CAV-FE	G	LINC01273	362	Other retinal disorders	sense organs	1449	33199	3	0	0	0.95571	0.0483151	1.0495	0.0449231	0.282148	1	0.994705
chr10.130802064.T.G	rs12253652	G	Severity	CAV	G	-	470	Septal Deviations/Turbinate Hypertrophy	respiratory	540	26004	3	0.0192123	44.9541	3.63333	0.0952255	1.09991	0.0885412	0.282154	1	0.994705
chr6.31575254.G.A	rs1800629	A	Risk factor*Conflicting; Severity*Conflicting; Protective*Conflicting	CAV-FE	A	TNF	259	Other endocrine disorders	endocrine/metabolic	180	35140	3	0	0	0.759919	-0.212289	0.808731	0.197389	0.282157	1	0.994705
chr4.67963489.G.A	rs6552134	G	Possible functional consequences	FCP + IP	A	TMPRSS11A	250.7	Diabetic retinopathy	endocrine/metabolic	193	7622	1	NA	NA	0	-0.142607	0.867095	0.132598	0.282157	1	0.994705
chr9.33426577.A.G	rs10813976	G	Severity	CAV	G	-	291.4	Specific nonpsychotic mental disorders due to brain damage	mental disorders	200	34895	3	0.31942	70.4056	6.75804	0.141183	1.15164	0.131274	0.282158	1	0.994705
chr17.9267091.C.T	rs34761447	C	Severity	CAV	T	STX8	579	Other symptoms involving abdomen and pelvis	digestive	279	33868	3	0.0815267	39.2864	3.29415	-0.241353	0.785564	0.224414	0.282158	1	0.994705
chr11.88436431.C.T	rs72953026	T	Severity	CAV-FE	T	-	363	Chorioretinal inflammations, scars, and other disorders of choroid	sense organs	148	33677	3	0.00420573	1.26154	2.02555	0.197958	1.21891	0.184065	0.282161	1	0.994705
chr15.60810211.C.T	rs341419	T	Severity	CAV-FE	T	RORA	580.2	Nephrotic syndrome without mention of glomerulonephritis	genitourinary	328	31306	3	0	0	0.454957	0.102169	1.10757	0.0949997	0.282167	1	0.994705
chr1.230710048.A.G	rs699	G	Severity	CAV	A	AGT	250.24	Type 2 diabetes with neurological manifestations	endocrine/metabolic	1367	16369	2	0	0	0.888319	0.0522743	1.05366	0.0486066	0.282171	1	0.994705
chr6.32623820.T.C	rs9271609	T	Severity	CAV	C	HLA-DQA1	745	Pain in joint	musculoskeletal	8713	24516	3	0	0	1.20377	-0.0229477	0.977314	0.0213379	0.282177	1	0.994705
chr10.51197961.C.A	rs7897633	A	Severity in European-Americans	CAV	C	PRKG1	198.6	Secondary malignancy of bone	neoplasms	152	35198	3	2.35568e-06	33.517	3.00829	-0.149277	0.861331	0.138805	0.282178	1	0.994705
chrX.15564667.C.T	rs2074192	T	Severity (T allele); Severity for males > 50 y.o (T allele); Protective (C allele); Protective (CT genotype)	CAV	T	ACE2	371.3	Inflammation of eyelids	sense organs	485	33367	3	0	0	1.595	-0.0809612	0.922229	0.0752822	0.282179	1	0.994705
chr9.133449836.G.A	rs139951127	A	Severity	CAV-FE	A	ADAMTS13	726	Peripheral enthesopathies and allied syndromes	musculoskeletal	1877	22592	2	0	0	0.607515	0.66749	1.94934	0.620671	0.282181	1	0.994705
chr15.100233816.G.A	rs143434383	A	Risk factor	CAV	A	ADAMTS17	275.51	Hypocalcemia	endocrine/metabolic	173	37241	3	0	0	0.0011833	0.786727	2.1962	0.731545	0.282181	1	0.994705
chr4.68840276.G.A	rs115162070	G	Severity	CAV	A	-	599.3	Dysuria	genitourinary	1797	28726	3	0.00131659	0	1.54667	0.0924847	1.0969	0.0859979	0.282182	1	0.994705
chr18.69541156.T.C	rs12958013	T	Severity	CAV	C	DOK6	372	Disorders of conjunctiva	sense organs	262	32598	3	0.0553281	31.3696	2.91416	0.16803	1.18297	0.156247	0.282187	1	0.994705
chr17.42362183.A.G	rs744166	G	Risk factor; Severity	CAV	A	STAT3	174.11	Malignant neoplasm of female breast	neoplasms	249	8697	1	NA	NA	0	0.10963	1.11586	0.101942	0.282191	1	0.994705
chr6.52236941.T.C	rs763780	C	Protective	FCP	C	IL17F	550.1	Inguinal hernia	digestive	701	36487	3	0	0	1.1947	-0.134116	0.874489	0.124712	0.282192	1	0.994705
chr14.35401887.C.T	rs696	CC genotype	Severity	CAV	C	NFKBIA	272.1	Hyperlipidemia	endocrine/metabolic	3262	5567	1	NA	NA	0	-0.0387438	0.961997	0.0360272	0.282194	1	0.994705
chr4.71742666.T.G	rs2282679	G	Severity	CAV	G	GC	792.1	Papanicolaou smear of cervix or vagina with atypical squamous cells	genitourinary	365	35019	3	0	0	0.299858	0.108729	1.11486	0.101105	0.282194	1	0.994705
chr10.36988942.A.G	rs2091431	G	Severity	CAV	A	-	803	Fracture of upper limb	injuries & poisonings	384	34779	3	0.0105023	26.4478	2.71916	0.0856317	1.0894	0.0796279	0.282197	1	0.994705
chr7.128938247.T.G	rs10488631	TCTA haplotype	Severity in European-Americans	CAV	G	IRF5	571	Chronic liver disease and cirrhosis	digestive	617	11659	1	NA	NA	0	0.0640752	1.06617	0.0595829	0.282198	1	0.994705
chr16.3500977.C.G	rs2301762	G	Severity	CAV	G	CLUAP1	601	Inflammatory diseases of prostate	genitourinary	337	35184	3	0	0	0.664326	0.195457	1.21587	0.181756	0.282204	1	0.994713
chr13.73984368.C.T	rs12871414	C	Severity	CAV	T	KLF12	565	Anal and rectal conditions	digestive	1227	35151	3	0	0	0.0741796	-0.0576095	0.944018	0.0535717	0.282209	1	0.994713
chr2.181488719.A.C	rs2034831	C	Severity	CAV	C	ITGA4	196	Radiotherapy	neoplasms	451	34934	3	0	0	0.330078	0.161522	1.1753	0.150202	0.282211	1	0.994713
chr1.87162490.C.T	rs10873821	C	Severity	CAV	T	LINC01140	371.1	Uveitis, noninfectious or NOS	sense organs	133	25524	2	0.0150799	28.5297	1.39918	0.145136	1.1562	0.134966	0.282217	1	0.994721
chr20.23046984.T.C	rs1042580	C	Severity	CAV	C	THBD	271	Disorders of carbohydrate transport and metabolism	endocrine/metabolic	2128	19972	2	0	0	0.923222	0.0401992	1.04102	0.0373834	0.28223	1	0.994721
chr21.41507982.C.A	rs75603675	A	Protective*Conflicting; Risk factor*Conflicting; Severity*Conflicting	CAV	A	TMPRSS2	381.11	Suppurative and unspecified otitis media	sense organs	183	34849	3	0	0	0.465351	-0.122582	0.884634	0.113997	0.282236	1	0.994721
chr8.37849759.C.T	rs138763430	T	Severity	CAV	T	BRF2	275.5	Disorders of calcium/phosphorus metabolism	endocrine/metabolic	312	37294	3	0	0	0.00136313	0.777206	2.17539	0.722775	0.282237	1	0.994721
chr1.154454494.A.C	rs2228145	A	Risk factor	CAV	C	IL6R	291	Other specified nonpsychotic and/or transient mental disorders	mental disorders	251	35040	3	0.0167622	39.0068	3.27905	-0.111318	0.894654	0.103523	0.282239	1	0.994721
chr17.16948873.A.G	rs34557412	G	Severity	CAV	G	TNFRSF13B	870	Open wounds of head; neck; and trunk	injuries & poisonings	111	37567	3	0	0	0.0007534	1.10255	3.01184	1.02536	0.282248	1	0.994721
chr15.33615902.C.T	rs12593288	C	Severity	CAV	T	RYR3	378	Strabismus and other disorders of binocular eye movements	sense organs	172	33307	3	0	0	1.37378	0.160212	1.17376	0.148995	0.282249	1	0.994721
chr8.73355963.T.C	rs2010843	C	Severity	CAV	C	RDH10-AS1	627.1	Postmenopausal bleeding	genitourinary	480	19600	2	0.0146414	40.5228	1.68132	0.0914476	1.09576	0.0850457	0.282251	1	0.994721
chr1.230710048.A.G	rs699	G	Severity	CAV	G	AGT	456	Chronic venous insufficiency [CVI]	circulatory system	223	11662	1	NA	NA	0	-0.106438	0.899031	0.0989871	0.282254	1	0.994721
chr12.112919388.G.A	rs10774671	A	Severity (A allele); Protective (G allele)	CAV-FE	G	OAS1	738.4	Acquired spondylolisthesis	musculoskeletal	123	27204	2	0.0338035	47.8775	1.91856	0.144187	1.1551	0.134095	0.282256	1	0.994721
chr7.117611595.T.G	rs150212784	G	Severity	CAV	G	CFTR	585.3	Chronic renal failure [CKD]	genitourinary	1549	24859	2	1.08902	71.7097	3.53478	0.478522	1.61369	0.445031	0.28226	1	0.994721
chr19.50379362.T.C	rs1405655	C	Severity	CAV-FE	C	NR1H2	252.1	Hyperparathyroidism	endocrine/metabolic	401	26605	2	0	0	0.0344603	0.0794758	1.08272	0.0739139	0.282263	1	0.994721
chr10.52771475.C.T	rs1800450	T	Severity	CAV	T	MBL2	041	Bacterial infection NOS	infectious diseases	856	36100	3	0	0	0.362999	-0.091085	0.91294	0.0847118	0.28227	1	0.994721
chr17.45995618.A.G	rs112572874	G	Risk factor	CAV-FE	G	MAPT	747	Cardiac and circulatory congenital anomalies	congenital anomalies	404	38709	3	0.0290353	53.6585	4.31578	0.104057	1.10966	0.096777	0.282275	1	0.994721
chr17.42362183.A.G	rs744166	G	Risk factor; Severity	CAV	G	STAT3	401.1	Essential hypertension	circulatory system	10492	17831	2	0	0	0.264927	0.0235451	1.02382	0.021898	0.282278	1	0.994721
chr15.90879313.T.C	rs8039305	C	Risk factor	CAV-FE	C	FURIN	275.5	Disorders of calcium/phosphorus metabolism	endocrine/metabolic	207	27335	2	0.0572757	71.6429	3.52645	0.112097	1.11862	0.104257	0.282286	1	0.994721
chr21.41464802.A.G	rs462574	A	Possible functional consequences	FCP + IP	A	TMPRSS2	772.3	Muscle weakness	symptoms	569	36254	3	0	0	0.484263	-0.094443	0.90988	0.0878381	0.282288	1	0.994721
chr1.214663607.G.A	rs143976001	A	Severity	CAV	A	CENPF	395.1	Nonrheumatic mitral valve disorders	circulatory system	420	23133	2	0	0	0.10163	0.795985	2.21662	0.740328	0.282294	1	0.994721
chr4.67964168.T.A	rs720009	A	Possible functional consequences	FCP + IP	A	TMPRSS11A	599.3	Dysuria	genitourinary	1797	28756	3	1.04043e-06	36.2819	3.13883	-0.0773064	0.925606	0.0719013	0.282297	1	0.994721
chr6.31575324.G.A	rs361525	G	Severity	CAV-FE	A	TNF	443.7	Peripheral angiopathy in diseases classified elsewhere	circulatory system	931	33401	3	0.0343877	44.3958	3.59685	0.119911	1.1274	0.111528	0.282303	1	0.994721
chr11.34482745.G.A	rs61882275	G	Severity	CAV	A	ELF5	327.71	Restless legs syndrome	neurological	208	30427	3	0	0	0.973993	0.110975	1.11737	0.103218	0.282304	1	0.994721
chr16.3500977.C.G	rs2301762	G	Severity	CAV	G	CLUAP1	573.5	Jaundice (not of newborn)	digestive	131	32654	3	2.11822e-06	0	1.92088	-0.413535	0.661308	0.384632	0.28231	1	0.994721
chr4.188627868.CTCT.C	rs1734523522	C	Severity	CAV	C	LINC01060	459.9	Circulatory disease NEC	circulatory system	553	35759	3	0.00359412	0	1.83097	-0.116491	0.890038	0.108349	0.28231	1	0.994721
chr2.113129630.T.C	rs419598	C	Risk factor	CAV	C	IL1RN	306	Other mental disorder	mental disorders	748	24176	3	0	0	1.11802	0.072074	1.07473	0.0670369	0.282312	1	0.994721
chr9.78543197.A.G	rs7027911	A	Severity	CAV	G	-	724.1	Disorders of sacrum	musculoskeletal	278	21665	2	0	0	0.000165967	0.10319	1.1087	0.0959787	0.282313	1	0.994721
chrX.15564142.G.A	rs147311723	A	Severity	CAV	A	ACE2	697	Sarcoidosis	dermatologic	540	32372	3	0	0	0.218279	-0.543098	0.580946	0.505151	0.282321	1	0.994721
chrX.15603134.G.A	rs7885856	G;A	Possible functional consequences	FCP + IP	A	ACE2	614.52	Vaginitis and vulvovaginitis	genitourinary	761	36559	3	0	0	0.035178	-0.136192	0.872675	0.126677	0.282321	1	0.994721
chr12.6845711.C.T	rs5443	T	protective	CAV	C	CDCA3	251.1	Hypoglycemia	endocrine/metabolic	102	5556	1	NA	NA	0	-0.190995	0.826137	0.177651	0.282325	1	0.994721
chr21.41507982.C.A	rs75603675	A	Protective*Conflicting; Risk factor*Conflicting; Severity*Conflicting	CAV	A	TMPRSS2	333.4	Torsion dystonia	neurological	126	25789	2	0	0	0.030752	-0.143162	0.866614	0.133161	0.28233	1	0.994721
chr17.42362183.A.G	rs744166	G	Risk factor; Severity	CAV	A	STAT3	275.5	Disorders of calcium/phosphorus metabolism	endocrine/metabolic	100	8933	1	NA	NA	0	-0.174528	0.839853	0.162337	0.282331	1	0.994721
chr4.71742666.T.G	rs2282679	G	Severity	CAV	G	GC	382	Otalgia	sense organs	310	36160	3	0	0	0.11603	0.113137	1.11979	0.105234	0.282332	1	0.994721
chr1.27373964.C.T	rs141300199	T	Severity	CAV	T	FCN3	502	Postinflammatory pulmonary fibrosis	respiratory	176	36823	3	0	0	0.000596535	1.06648	2.90514	0.992001	0.282338	1	0.994721
chr9.133251249.A.G	rs7849280	G	Protective	CAV	G	ABO	279.1	Immunity deficiency	endocrine/metabolic	231	36314	3	0.31843	70.5168	6.78352	-0.177515	0.837348	0.165118	0.282338	1	0.994721
chr5.124614711.G.T	rs4240376	G	Severity	CAV	T	-	567	Peritonitis and retroperitoneal infections	digestive	157	35822	3	0.0719008	44.5492	3.6068	-0.15746	0.854311	0.146464	0.282338	1	0.994721
chr10.104263031.C.A	rs4925	A	Protective for neurological complications of long COVID	CAV	A	GSTO1	426.7	Abnormal electrocardiogram [ECG] [EKG]	circulatory system	837	29635	3	0	0	1.53772	0.0670749	1.06938	0.0623919	0.282348	1	0.994743
chr22.49281538.G.A	rs62220604	G	Severity	CAV	A	-	278.11	Morbid obesity	endocrine/metabolic	3020	24678	3	0.0123752	59.5023	4.93856	0.0441583	1.04515	0.0410768	0.282366	1	0.994763
chrX.15581240.G.A	rs147464721	A	Severity	CAV	A	ACE2	760	Back pain	symptoms	6676	28295	3	0.0592735	0	1.66261	-0.227204	0.796758	0.21135	0.282369	1	0.994763
chr1.46309111.A.G	rs41292543	G	Severity	CAV-FE	G	UQCRH	209	Neuroendocrine tumors	neoplasms	192	39133	3	0	0	0.335746	-0.215639	0.806027	0.200593	0.282372	1	0.994763
chr2.191909428.G.A	rs147509469	A	Risk factor for females	CAV	A	CAVIN2-AS1	743.11	Osteoporosis NOS	musculoskeletal	2382	34714	3	4.6985e-06	0	1.52473	-0.147282	0.86305	0.137007	0.282375	1	0.994763
chr11.1219991.G.T	rs35705950	T	Protective	CAV	T	MUC5B	426.9	Cardiac pacemaker/device in situ	circulatory system	975	29332	3	8.73343e-06	12.805	2.29371	-0.10659	0.898895	0.0991562	0.28239	1	0.994763
chr4.166008836.A.T	rs17047200	TT genotype	Severity (TT genotype)*Conflicting; Risk factor (AA genotype)*Conflicting	CAV	T	TLL1	225	Benign neoplasm of brain and other parts of nervous system	neoplasms	171	37942	3	0	0	0.32455	-0.163364	0.849282	0.151971	0.282391	1	0.994763
chr3.157438240.A.G	rs1840680	AG genotype)	Protective	CAV	A	PTX3	071	Human immunodeficiency virus [HIV] disease	infectious diseases	2879	27943	3	0.00342078	54.7103	4.41602	-0.0329368	0.9676	0.0306405	0.282401	1	0.994763
chr1.206773552.T.C	rs1800896	C	Severity	FCP	C	IL10	276	Disorders of fluid, electrolyte, and acid-base balance	endocrine/metabolic	2601	34260	3	0	0	0.00925426	0.0337681	1.03434	0.0314141	0.282405	1	0.994763
chr15.60902209.A.G	rs4774377	G	Risk factor	CAV-FE	G	RORA	599.2	Retention of urine	genitourinary	554	28207	3	2.97056e-06	9.64314	2.21345	0.0699737	1.07248	0.065096	0.282406	1	0.994763
chr3.148742201.A.C	rs5186	C	Severity	CAV	C	AGTR1	433.8	Late effects of cerebrovascular disease	circulatory system	199	35916	3	0.205747	69.6174	6.58272	0.151947	1.1641	0.141357	0.282411	1	0.994763
chr11.126292948.C.T	rs8177374	T	Protective	CAV	T	TIRAP	339	Other headache syndromes	neurological	1679	33590	3	0	0	1.56363	-0.0758159	0.926987	0.0705319	0.282412	1	0.994763
chr19.31533051.C.A	rs8105499	C	Severity	CAV	A	LINC02841	364.4	Corneal degenerations	sense organs	259	33360	3	0	0	0.313097	0.109557	1.11578	0.101921	0.282412	1	0.994763
chr2.6013310.G.A	rs73910904	A	Risk factor	CAV	A	-	287	Purpura and other hemorrhagic conditions	hematopoietic	874	36022	3	0	0	0.459443	0.17239	1.18814	0.160377	0.282417	1	0.994763
chr10.43519603.G.T	rs10793436	G	Severity	CAV	T	-	425.1	Primary/intrinsic cardiomyopathies	circulatory system	538	26516	2	0.00128145	12.2066	1.13904	0.0688288	1.07125	0.0640327	0.282419	1	0.994763
chr2.6013310.G.A	rs73910904	A	Risk factor	CAV	A	-	389.4	Tinnitus	sense organs	405	34997	3	0.120594	38.5537	3.25487	0.248292	1.28183	0.230991	0.28242	1	0.994763
chr21.41464802.A.G	rs462574	A	Possible functional consequences	FCP + IP	A	TMPRSS2	722.8	Postlaminectomy syndrome	musculoskeletal	172	33125	3	0	0	1.68266	-0.191397	0.825805	0.17806	0.28242	1	0.994763
chr21.33287378.C.T	rs8178521	T	Severity	CAV-FE	T	IL10RB	761	Cervicalgia	symptoms	2197	34359	3	0	0	1.43564	-0.0477296	0.953392	0.044405	0.282433	1	0.994763
chr6.30887474.G.A	rs4618569	AG genotype	Severity	CAV	A	DDR1	704.2	Hirsutism	dermatologic	165	34601	3	0	0	0.824596	-0.140117	0.869257	0.130357	0.282433	1	0.994763
chr6.18015216.C.T	rs140247774	T	Severity	CAV	T	-	278.4	Abnormal weight gain	endocrine/metabolic	619	25645	3	4.91183e-06	16.667	2.40001	0.16404	1.17826	0.152614	0.282433	1	0.994763
chr11.2872637.A.G	rs10766439	A	Severity	CAV	A	-	300.12	Agorophobia, social phobia, and panic disorder	mental disorders	576	23525	3	0	0	0.431618	-0.0766793	0.926187	0.0713384	0.282434	1	0.994763
chr6.160731787.C.T	rs4252128	T	Potential functional effect on protein	FCP + IP	T	PLG	136	Other infectious and parasitic diseases	infectious diseases	501	37218	3	0.0688259	15.911	2.37843	0.238638	1.26952	0.222018	0.282438	1	0.994763
chr4.67910532.T.C	rs9998258	T	Possible functional consequences	FCP + IP	C	TMPRSS11A	507	Pleurisy; pleural effusion	respiratory	294	36815	3	0.079636	42.2728	3.46457	0.205255	1.22784	0.190961	0.282439	1	0.994763
chr19.35687796.G.A	rs77127536	A	Severity	CAV	A	TYMSP2	256	Ovarian dysfunction	endocrine/metabolic	443	34976	3	0	0	1.00563	0.105793	1.11159	0.0984265	0.282447	1	0.994763
chr11.320836.C.T	rs34481144	T	Severity	CAV	T	IFITM3	738.4	Acquired spondylolisthesis	musculoskeletal	186	34539	3	0	0	0.231319	0.137089	1.14693	0.127544	0.282448	1	0.994763
chr15.33615902.C.T	rs12593288	C	Severity	CAV	T	RYR3	714	Rheumatoid arthritis and other inflammatory polyarthropathies	musculoskeletal	947	35795	3	0	0	0.371998	-0.0752	0.927558	0.0699642	0.282449	1	0.994763
chr2.191909428.G.A	rs147509469	A	Risk factor for females	CAV	A	CAVIN2-AS1	136	Other infectious and parasitic diseases	infectious diseases	501	37181	3	0	0	0.70112	-0.32952	0.719269	0.306578	0.282449	1	0.994763
chr3.61768231.T.A	rs672699	A	Severity	CAV	T	PTPRG	426.7	Abnormal electrocardiogram [ECG] [EKG]	circulatory system	835	29483	3	0.0188836	65.3062	5.76472	0.0577994	1.0595	0.0537767	0.282462	1	0.994778
chr17.45714244.T.C	rs113661667	C	Risk factor	CAV-FE	C	LINC02210-CRHR1	634	Miscarriage; stillbirth	pregnancy complications	242	38353	3	0	0	0.358037	-0.165053	0.847849	0.153566	0.282463	1	0.994778
chr11.14893332.A.G	rs10741657	G	Severity	CAV	A	CYP2R1	1013	NA	NA	272	38635	3	0	0	0.161778	-0.104783	0.90052	0.0974913	0.282468	1	0.994778
chr7.117611595.T.G	rs150212784	G	Severity	CAV	G	CFTR	300.1	Anxiety disorder	mental disorders	3814	18484	2	0.366	63.6923	2.75423	0.322897	1.38112	0.30043	0.282471	1	0.994778
chr8.38996464.C.A	rs7840270	C	Severity	CAV-FE	A	ADAM9	443.1	Raynaud's syndrome	circulatory system	166	32529	3	0	0	0.262829	0.124	1.13202	0.115372	0.282472	1	0.994778
chr21.41473715.C.A	rs2298661	A	Protective	CAV-FE	A	TMPRSS2	418	Nonspecific chest pain	circulatory system	4957	29076	3	0	0	0.497638	-0.030637	0.969828	0.0285057	0.282479	1	0.994788
chr7.107967457.C.T	rs2237698	T	Severity	CAV	T	LAMB1	289.3	Personal history of diseases of blood and blood-forming organs	hematopoietic	548	34480	3	3.48662e-07	0	1.7794	0.102965	1.10845	0.0958037	0.282485	1	0.994788
chr1.244873270.T.C	rs12130553	C	Severity	CAV	C	-	593	Hematuria	genitourinary	245	9555	1	NA	NA	0	-0.103243	0.901908	0.0960628	0.282488	1	0.994788
chr1.109740350.G.T	rs1332018	T	Risk factor; Severity	CAV	G	GSTM3	599.5	Frequency of urination and polyuria	genitourinary	2401	28962	3	0	0	0.0549752	0.0361895	1.03685	0.0336727	0.28249	1	0.994788
chr1.155066988.C.T	rs114301457	T	Severity	CAV	T	EFNA4	427.12	Paroxysmal ventricular tachycardia	circulatory system	351	29627	3	0	0	0.00176104	1.11158	3.03915	1.0343	0.2825	1	0.994813
chr4.24511798.A.G	rs73246461	G	Severity	CAV	G	-	592	Cystitis and urethritis	genitourinary	741	31026	3	0	0	0.740186	-0.0774503	0.925473	0.0720665	0.282507	1	0.994813
chr18.6461231.C.G	rs11659676	G	Severity	CAV-FE	C	RPL6P27	433.2	Occlusion of cerebral arteries	circulatory system	417	7834	1	NA	NA	0	-0.077978	0.924985	0.0725598	0.282521	1	0.994813
chr5.32750877.T.C	rs1173773	C	Protective	CAV	C	NPR3	274.11	Gouty arthropathy	endocrine/metabolic	204	28839	2	0.00190526	7.959	1.08647	-0.112797	0.893332	0.10496	0.282524	1	0.994813
chr10.52771466.C.T	rs1800451	T	Potential functional effect on protein	FCP + IP	T	MBL2	427.9	Palpitations	circulatory system	2367	29482	3	0.0295091	77.4376	8.8643	0.0584674	1.06021	0.0544051	0.282524	1	0.994813
chr6.31153649.G.A	rs143334143	A	Severity; Risk factor	CAV-FE	A	CCHCR1	695.4	Lupus (localized and systemic)	dermatologic	517	32082	3	0	0	0.89796	0.122038	1.1298	0.11356	0.282528	1	0.994813
chr3.101705614.T.C	rs11919389	C	Risk factor	CAV	C	PDCL3P4	250.6	Polyneuropathy in diabetes	endocrine/metabolic	744	26858	3	0	0	0.237991	0.0642833	1.06639	0.0598183	0.282535	1	0.994813
chr1.161544752.A.C	rs396991	C	Severity	CAV-FE	C	FCGR3A	342	Hemiplegia	neurological	125	21677	2	0	0	0.0371149	0.144258	1.15518	0.134239	0.282536	1	0.994813
chr17.42362183.A.G	rs744166	G	Risk factor; Severity	CAV	A	STAT3	592	Cystitis and urethritis	genitourinary	144	7634	1	NA	NA	0	0.13831	1.14833	0.128705	0.28254	1	0.994813
chr2.216660263.A.C	rs2270360	A	Severity	CAV	C	IGFBP2	618.2	Uterine/Uterovaginal prolapse	genitourinary	190	35471	3	0	0	0.703239	0.139393	1.14958	0.129714	0.282544	1	0.994813
chr6.12216733.A.G	rs10755709	A	Severity	CAV	G	-	509.1	Respiratory failure	respiratory	205	35278	3	0	0	0.982861	0.112234	1.11877	0.104442	0.28255	1	0.994813
chr4.71762286.C.T	rs113574864	T	Severity	CAV	T	GC	798.1	Chronic fatigue syndrome	symptoms	356	30358	3	0.0317826	36.3362	3.1415	0.140527	1.15088	0.130771	0.282551	1	0.994813
chr1.155197995.A.G	rs41264915	A	Severity	CAV-FE	G	THBS3	367.1	Myopia	sense organs	384	34610	3	0.00202382	0	1.92737	0.107362	1.11334	0.0999099	0.282559	1	0.994813
chr19.39248147.C.T	rs12979860	C	Severity (C allele)*Conflicting; Risk factor (T allele)*Conflicting	CAV	T	IFNL4	197	Chemotherapy	neoplasms	1037	26727	2	0.0012159	21.4761	1.2735	0.049716	1.05097	0.0462653	0.282561	1	0.994813
chrX.15586459.TAAATC.T	rs755766792	T	Severity	CAV	T	ACE2	735.1	Flat foot	musculoskeletal	208	23412	2	0	0	0.000671307	1.10654	3.02387	1.02974	0.282564	1	0.994813
chr2.167953627.G.A	rs7595310	A	Severity	CAV-FE	A	STK39	696.41	Psoriasis vulgaris	dermatologic	522	23516	2	0	0	0.0923178	0.077599	1.08069	0.0722136	0.282564	1	0.994813
chrX.15564667.C.T	rs2074192	T	Severity (T allele); Severity for males > 50 y.o (T allele); Protective (C allele); Protective (CT genotype)	CAV	T	ACE2	262	Mineral deficiency NEC	endocrine/metabolic	507	25032	3	0.0013313	0	1.85239	0.0750077	1.07789	0.0698023	0.282566	1	0.994813
chr1.155175305.G.A	rs7528026	A	Severity	CAV	A	TRIM46	367.9	Blindness and low vision	sense organs	307	34638	3	0	0	0.500381	0.288211	1.33404	0.26821	0.282566	1	0.994813
chr1.27373964.C.T	rs141300199	T	Severity	CAV	T	FCN3	350.1	Abnormal involuntary movements	neurological	876	33471	3	0	0	0.00353105	0.6251	1.86843	0.581729	0.282574	1	0.994813
chr9.87726001.C.A	rs41307457	C;A	Possible functional consequences	FCP + IP	A	CTSL	155.1	Malignant neoplasm of liver, primary	neoplasms	304	36440	3	0.0523587	40.4111	3.35633	0.147419	1.15884	0.137193	0.282583	1	0.994813
chr21.41660268.A.T	rs2252109	A	Severity	CAV	A	-	250	Diabetes mellitus	endocrine/metabolic	6600	14995	2	0.000732022	35.4322	1.54876	0.0259861	1.02633	0.0241837	0.282586	1	0.994813
chr17.45422978.G.C	rs1230082	G	Severity	CAV	G	ARHGAP27	695.4	Lupus (localized and systemic)	dermatologic	347	23982	2	0	0	0.800428	0.0852772	1.08902	0.0793626	0.282587	1	0.994813
chr10.89010241.T.C	rs982764	T	Severity	CAV-FE	C	FAS	574.2	Calculus of bile duct	digestive	180	37061	3	6.43522e-06	10.0101	2.22247	-0.125885	0.881717	0.117154	0.28259	1	0.994813
chr16.57636629.G.A	rs7499679	A	Severity	CAV	A	ADGRG1	070.4	Chronic hepatitis	infectious diseases	322	27562	3	0	0	1.27083	0.0942963	1.09889	0.087757	0.282591	1	0.994813
chr13.102695866.A.G	rs599976	G	Severity	CAV-FE	G	METTL21C	474.2	Chronic tonsillitis and adenoiditis	respiratory	107	26660	3	0	0	0.215155	0.20938	1.23291	0.19486	0.282591	1	0.994813
chr21.41464802.A.G	rs462574	A	Possible functional consequences	FCP + IP	A	TMPRSS2	686.1	Carbuncle and furuncle	dermatologic	141	21447	2	0	0	0.190731	-0.180434	0.834908	0.167922	0.282595	1	0.994813
chr22.19963748.G.A	rs4680	A	Risk factor	FCP	A	COMT	289.4	Lymphadenitis	hematopoietic	556	34568	3	0.0101063	45.3154	3.65733	-0.0675398	0.934691	0.0628566	0.282596	1	0.994813
chr2.191909428.G.A	rs147509469	A	Risk factor for females	CAV	A	CAVIN2-AS1	1015	NA	NA	287	38357	3	0	0	0.224024	-0.550453	0.576688	0.512299	0.282609	1	0.99484
chr7.22728630.G.T	rs2066992	T	Protective	CAV-FE	T	IL6	627.3	Postmenopausal atrophic vaginitis	genitourinary	626	31345	3	0.0519918	63.3611	5.45868	0.0979012	1.10285	0.0911156	0.282611	1	0.99484
chr11.320772.A.G	rs12252	G	Severity; Risk factor	CAV	G	IFITM3	339	Other headache syndromes	neurological	1617	32170	3	0.00147153	0	1.60732	-0.055174	0.946321	0.0513504	0.282617	1	0.994848
chr6.31153649.G.A	rs143334143	A	Severity; Risk factor	CAV-FE	A	CCHCR1	729	Other disorders of soft tissues	musculoskeletal	1179	29425	3	0	0	0.588279	-0.0875815	0.916144	0.0815133	0.282623	1	0.994857
chr14.74952741.A.G	rs2268616	G	Risk factor	CAV	G	PGF	285.1	Acute posthemorrhagic anemia	hematopoietic	278	28735	3	2.7013e-07	0	1.85178	0.204002	1.2263	0.18987	0.28263	1	0.994867
chr10.36988942.A.G	rs2091431	G	Severity	CAV	A	-	227	Benign neoplasm of other endocrine glands and related structures	neoplasms	421	37796	3	0.0370108	66.0383	5.88899	-0.0859225	0.917665	0.0799709	0.282633	1	0.994867
chr4.153687301.A.G	rs1898830	G	Severity; Risk factor	CAV	G	TLR2	327.41	Organic or persistent insomnia	neurological	619	30405	3	0	0	0.545976	0.0702455	1.07277	0.0653809	0.282642	1	0.994867
chr19.39248147.C.T	rs12979860	C	Severity (C allele)*Conflicting; Risk factor (T allele)*Conflicting	CAV	C	IFNL4	770	Myalgia and myositis unspecified	symptoms	139	9427	1	NA	NA	0	-0.137524	0.871513	0.128001	0.282645	1	0.994867
chr2.36677870.C.A	rs6714112	C	Severity	CAV	A	-	454.1	Varicose veins of lower extremity	circulatory system	1468	31694	3	0.013654	50.9118	4.0743	0.0611711	1.06308	0.0569355	0.282646	1	0.994867
chr1.173115604.T.G	rs17300100	G	Severity	CAV	G	-	271.3	Intestinal disaccharidase deficiencies and disaccharide malabsorption	endocrine/metabolic	4221	32722	3	0	0	0.0824323	-0.0558722	0.94566	0.0520036	0.282648	1	0.994867
chr2.127137039.A.G	rs744373	G	Severity	CAV	G	-	282.8	Other hemoglobinopathies	hematopoietic	135	29263	3	0.0506973	49.8768	3.99017	0.137753	1.14769	0.128216	0.282652	1	0.994867
chr6.6924962.A.C	rs6933436	C	Severity	CAV	C	-	446	Polyarteritis nodosa and allied conditions	circulatory system	199	32255	3	0	0	0.186943	0.11748	1.12466	0.109348	0.28266	1	0.994867
chr17.9267091.C.T	rs34761447	C	Severity	CAV	T	STX8	250	Diabetes mellitus	endocrine/metabolic	8266	26592	3	4.7394e-06	26.3404	2.71519	0.0495815	1.05083	0.0461501	0.282664	1	0.994867
chr5.124614711.G.T	rs4240376	G	Severity	CAV	T	-	365.1	Open-angle glaucoma	sense organs	289	34069	3	0.00241153	7.16218	2.15429	-0.119354	0.887494	0.111096	0.282675	1	0.994867
chr14.35401887.C.T	rs696	CC genotype	Severity	CAV	T	NFKBIA	738.4	Acquired spondylolisthesis	musculoskeletal	122	27438	2	0	0	0.620672	-0.144256	0.865666	0.134276	0.282677	1	0.994867
chr21.41509390.C.G	rs12626358	G	Possible functional consequences	FCP + IP	G	TMPRSS2	278.1	Obesity	endocrine/metabolic	7117	25385	3	0	0	0.545886	0.0261738	1.02652	0.0243632	0.282681	1	0.994867
chr22.22210343.A.T	rs5757427	T	Severity	CAV	A	IGLV10-54	483	Acute bronchitis and bronchiolitis	respiratory	309	22047	3	0	0	0.548746	-0.100474	0.904409	0.0935241	0.282683	1	0.994867
chr12.112919388.G.A	rs10774671	A	Severity (A allele); Protective (G allele)	CAV-FE	A	OAS1	369.5	Conjunctivitis, infectious	sense organs	209	7731	1	NA	NA	0	-0.109932	0.895895	0.10233	0.282693	1	0.994867
chr22.24011037.T.C	rs11090305	C	Severity	CAV	C	-	274.1	Gout	endocrine/metabolic	759	35799	3	0.00482892	28.3858	2.79274	0.064608	1.06674	0.0601405	0.282696	1	0.994867
chr16.16924042.C.A	rs1453512	A	Severity	CAV	C	-	362.2	Degeneration of macula and posterior pole of retina	sense organs	705	33223	3	0	0	0.818411	-0.0684956	0.933798	0.0637595	0.282697	1	0.994867
chr11.26675470.T.G	rs10835056	G	Severity	CAV	T	SLC5A12	443.1	Raynaud's syndrome	circulatory system	165	33039	3	0	0	1.52905	-0.130805	0.877389	0.12176	0.282697	1	0.994867
chr2.6013310.G.A	rs73910904	A	Risk factor	CAV	A	-	569.2	Gastrointestinal complications	digestive	349	35811	3	0.478187	66.7068	6.00723	0.267589	1.30681	0.249094	0.282711	1	0.994867
chr6.31575254.G.A	rs1800629	A	Risk factor*Conflicting; Severity*Conflicting; Protective*Conflicting	CAV-FE	A	TNF	426.91	Cardiac pacemaker in situ	circulatory system	458	29643	3	0	0	0.76818	0.123065	1.13096	0.114559	0.282711	1	0.994867
chr1.12192898.T.G	rs1061622	T	Severity	CAV-FE	G	TNFRSF1B	619.5	Noninflammatory disorders of vulva and perineum	genitourinary	127	34530	3	0	0	1.4912	0.166775	1.18149	0.155248	0.282712	1	0.994867
chr11.14893332.A.G	rs10741657	G	Severity	CAV	A	CYP2R1	338.1	Acute pain	neurological	948	28810	3	0.00887524	49.8793	3.99037	0.0555964	1.05717	0.0517541	0.282715	1	0.994867
chr14.102356233.A.G	rs11160678	G	Severity	CAV	G	CINP	564.8	NA	NA	170	38212	3	0.0684552	59.124	4.89284	-0.135486	0.873292	0.126123	0.282717	1	0.994867
chr17.45714244.T.C	rs113661667	C	Risk factor	CAV-FE	C	LINC02210-CRHR1	386.9	Dizziness and giddiness (Light-headedness and vertigo)	sense organs	2964	32949	3	0	0	0.905305	0.0441246	1.04511	0.0410754	0.282718	1	0.994867
chr1.155175305.G.A	rs7528026	A	Severity	CAV	A	TRIM46	586.2	Cyst of kidney, acquired	genitourinary	492	32045	3	0.0300297	9.45202	2.20877	0.239445	1.27054	0.222902	0.282726	1	0.994867
chr4.5820150.T.C	rs3774881	T	Severity	CAV	C	CRMP1	496.21	Obstructive chronic bronchitis	respiratory	317	20665	2	0.0480079	65.0816	2.86382	0.0995931	1.10472	0.0927124	0.282726	1	0.994867
chr8.40324459.C.A	rs11779911	C	Severity	CAV	A	SIRLNT	362.26	Macular puckering of retina	sense organs	319	31858	3	0	0	1.09197	0.0955377	1.10025	0.0889392	0.282737	1	0.994867
chr1.3081749.G.A	rs12745140	A	Severity	CAV	A	PRDM16	705.3	Hidradenitis	dermatologic	153	20946	2	0	0	0.00461863	0.3248	1.38375	0.30237	0.282742	1	0.994867
chr3.157438240.A.G	rs1840680	AG genotype)	Protective	CAV	A	PTX3	225	Benign neoplasm of brain and other parts of nervous system	neoplasms	173	38832	3	0	0	0.222022	-0.123659	0.883681	0.115121	0.282748	1	0.994867
chr2.36677870.C.A	rs6714112	C	Severity	CAV	A	-	340.1	Migrain with aura	neurological	348	33275	3	0.029957	42.2111	3.46087	-0.127766	0.880059	0.118944	0.282749	1	0.994867
chr9.78543197.A.G	rs7027911	A	Severity	CAV	G	-	743.1	Osteoporosis	musculoskeletal	1560	22911	2	0	0	0.192137	-0.0484927	0.952664	0.0451446	0.282749	1	0.994867
chr4.71742666.T.G	rs2282679	G	Severity	CAV	G	GC	290.11	Alzheimer's disease	mental disorders	180	35145	3	0.0096815	0	1.6715	-0.165089	0.847818	0.153692	0.282752	1	0.994867
chr8.73355963.T.C	rs2010843	C	Severity	CAV	T	RDH10-AS1	624.9	stress incontinence, female	genitourinary	101	12845	1	NA	NA	0	-0.15431	0.857007	0.143658	0.282757	1	0.994867
chr8.38996464.C.A	rs7840270	C	Severity	CAV-FE	A	ADAM9	743.1	Osteoporosis	musculoskeletal	2416	33906	3	0.000425027	0	1.64233	0.0369047	1.03759	0.0343574	0.282759	1	0.994867
chr1.156125675.T.C	rs581342	C	Severity	CAV	C	LMNA	270	Disorders of protein plasma/amino-acid transport and metabolism	endocrine/metabolic	285	27752	2	0.0708208	68.6325	3.18801	-0.135636	0.87316	0.126277	0.282769	1	0.994867
chr10.43519603.G.T	rs10793436	G	Severity	CAV	G	-	261.4	Vitamin D deficiency	endocrine/metabolic	2149	5629	1	NA	NA	0	-0.0405974	0.960216	0.0377964	0.282774	1	0.994867
chr2.127137039.A.G	rs744373	G	Severity	CAV	G	-	703	Diseases of nail, NOS	dermatologic	245	34556	3	1.26131e-06	0	1.64996	-0.102302	0.902757	0.0952444	0.282778	1	0.994867
chr9.21206606.C.G	rs28368148	G	Severity	CAV-FE	G	IFNA10	269	Proteinuria	endocrine/metabolic	1545	36526	3	0	0	0.384722	-0.38911	0.67766	0.362268	0.282781	1	0.994867
chr3.101705614.T.C	rs11919389	C	Risk factor	CAV	C	PDCL3P4	389.1	Sensorineural hearing loss	sense organs	1227	34909	3	0.00509306	44.9189	3.63101	0.049398	1.05064	0.0459906	0.282783	1	0.994867
chr21.41473456.A.G	rs17854725	G	Severity	CAV	G	TMPRSS2	411	Ischemic Heart Disease	circulatory system	3232	21154	2	0	0	0.00556775	0.0322117	1.03274	0.0299898	0.282783	1	0.994867
chr21.41494374.C.T	rs114363287	T	Risk factor	CAV	T	TMPRSS2	153	Colorectal cancer	neoplasms	646	22540	2	0	0	0.00171668	-1.078	0.340276	1.00365	0.282788	1	0.994867
chr10.104263031.C.A	rs4925	A	Protective for neurological complications of long COVID	CAV	A	GSTO1	429	Ill-defined descriptions and complications of heart disease	circulatory system	1006	34150	3	0	0	1.31657	0.0613435	1.06326	0.0571135	0.282795	1	0.994867
chr6.18015216.C.T	rs140247774	T	Severity	CAV	T	-	110.2	Dermatomycoses	infectious diseases	292	31096	3	0.965997	83.0288	11.7847	0.272379	1.31308	0.253598	0.282797	1	0.994867
chr21.33287378.C.T	rs8178521	T	Severity	CAV-FE	T	IL10RB	618	Genital prolapse	genitourinary	321	37979	3	0	0	0.961413	0.112726	1.11933	0.104954	0.282798	1	0.994867
chr4.188627868.CTCT.C	rs1734523522	C	Severity	CAV	C	LINC01060	345	Epilepsy, recurrent seizures, convulsions	neurological	902	34554	3	0	0	0.036565	0.0814485	1.08486	0.075834	0.282806	1	0.994867
chr5.21768177.G.A	-	HLA-A*02:02	Protective	IP	A	HLA-A	721	Spondylosis and allied disorders	musculoskeletal	2194	32095	3	0	0	1.12991	-0.0391746	0.961583	0.0364743	0.282808	1	0.994867
chr1.35908500.C.T	rs2765013	C	Severity	CAV	T	AGO1	599.2	Retention of urine	genitourinary	560	28301	3	2.24221e-06	39.5306	3.30746	0.0787803	1.08197	0.073352	0.282821	1	0.994867
chr17.45995618.A.G	rs112572874	G	Risk factor	CAV-FE	G	MAPT	313	Pervasive developmental disorders	mental disorders	300	38346	3	0.0190523	38.8616	3.27127	0.11381	1.12054	0.105969	0.282823	1	0.994867
chr21.41509390.C.G	rs12626358	G	Possible functional consequences	FCP + IP	G	TMPRSS2	714	Rheumatoid arthritis and other inflammatory polyarthropathies	musculoskeletal	938	35553	3	0.027891	69.7283	6.60684	-0.0650403	0.93703	0.060559	0.282823	1	0.994867
chr21.41508701.T.G	rs4283504	T	Possible functional consequences	FCP + IP	T	TMPRSS2	276.13	Hyperpotassemia	endocrine/metabolic	1262	33310	3	2.77637e-06	0	1.71236	0.080499	1.08383	0.0749531	0.282826	1	0.994867
chr17.27660155.T.C	rs117217714	C	Severity	CAV	C	NOS2P1	696.4	Psoriasis	dermatologic	662	31478	3	0	0	0.0036455	0.42108	1.52361	0.392071	0.282826	1	0.994867
chr10.76490426.T.C	rs114026383	C	Risk factor for European population	CAV	C	LRMDA	960.2	Allergy/adverse effect of penicillin	injuries & poisonings	198	36998	3	0	0	0.0417217	0.391052	1.47853	0.364114	0.28283	1	0.994867
chr10.89010241.T.C	rs982764	T	Severity	CAV-FE	C	FAS	245.2	Chronic thyroiditis	endocrine/metabolic	893	31029	3	0	0	0.789826	-0.0587961	0.942899	0.0547459	0.282831	1	0.994867
chr10.89010241.T.C	rs982764	T	Severity	CAV-FE	C	FAS	245.21	Chronic lymphocytic thyroiditis	endocrine/metabolic	893	31029	3	0	0	0.789826	-0.0587961	0.942899	0.0547459	0.282831	1	0.994867
chr19.31533051.C.A	rs8105499	C	Severity	CAV	A	LINC02841	078	Viral warts & HPV	infectious diseases	1114	27392	3	0.00138014	22.5569	2.58254	0.0558489	1.05744	0.0520017	0.282831	1	0.994867
chr4.106022043.T.C	rs11729561	T	Severity	CAV	C	-	614.52	Vaginitis and vulvovaginitis	genitourinary	735	35752	3	0.0139939	24.568	2.65139	0.119334	1.12675	0.111114	0.282834	1	0.994867
chr17.34252769.A.G	rs1024611	G	Risk factor	CAV	G	CCL2	496	Chronic airway obstruction	respiratory	2134	29600	3	0.000164264	0	1.77933	0.0398261	1.04063	0.0370835	0.282841	1	0.994867
chr1.161544752.A.C	rs396991	C	Severity	CAV-FE	C	FCGR3A	473	Diseases of the larynx and vocal cords	respiratory	862	25025	3	0	0	1.16671	-0.0573499	0.944264	0.053401	0.282846	1	0.994867
chr4.67963489.G.A	rs6552134	G	Possible functional consequences	FCP + IP	G	TMPRSS11A	411.3	Angina pectoris	circulatory system	815	24744	2	0	0	0.496216	-0.0604497	0.941341	0.0562876	0.282848	1	0.994867
chr9.133251249.A.G	rs7849280	G	Protective	CAV	G	ABO	476	Allergic rhinitis	respiratory	4300	26651	3	0.00188793	24.1621	2.63721	-0.0376369	0.963063	0.0350456	0.282849	1	0.994867
chr5.157106730.T.C	rs35960726	C	Severity	CAV	C	HAVCR2	136	Other infectious and parasitic diseases	infectious diseases	503	37253	3	0	0	0.00190024	1.10489	3.01888	1.02882	0.282849	1	0.994867
chr10.51197961.C.A	rs7897633	A	Severity in European-Americans	CAV	C	PRKG1	420.2	Pericarditis	circulatory system	180	37700	3	2.6921e-06	21.2974	2.54121	-0.135455	0.873319	0.12613	0.282854	1	0.994867
chr19.31533051.C.A	rs8105499	C	Severity	CAV	A	LINC02841	801	Fracture of ankle and foot	injuries & poisonings	193	34515	3	0.0686697	60.9188	5.11756	0.128242	1.13683	0.119413	0.282854	1	0.994867
chr9.87726151.C.T	rs41312184	C;T	Possible functional consequences	FCP + IP	T	CTSL	452	Other venous embolism and thrombosis	circulatory system	971	31986	3	0	0	0.498821	-0.236242	0.78959	0.219984	0.282866	1	0.994867
chr4.166008836.A.T	rs17047200	TT genotype	Severity (TT genotype)*Conflicting; Risk factor (AA genotype)*Conflicting	CAV	T	TLL1	165	Cancer within the respiratory system	neoplasms	306	38004	3	0	0	0.79218	0.111288	1.11772	0.10363	0.282868	1	0.994867
chr7.117559590.ATCT.A	rs113993960	A	Severity	CAV	A	CFTR	443	Peripheral vascular disease	circulatory system	2653	33271	3	0	0	0.271004	0.239229	1.27027	0.222767	0.28287	1	0.994867
chr6.147217556.A.G	rs116898161	G	Severity	CAV	G	STXBP5	586.4	Stricture/obstruction of ureter	genitourinary	619	32089	3	0	0	0.077108	-0.25169	0.777486	0.234374	0.282876	1	0.994867
chr15.33615902.C.T	rs12593288	C	Severity	CAV	T	RYR3	507	Pleurisy; pleural effusion	respiratory	293	36418	3	0.0357134	46.2937	3.72396	0.123226	1.13114	0.114749	0.282879	1	0.994867
chr2.196087686.G.A	rs2176724	A	Severity	CAV	A	-	772.3	Muscle weakness	symptoms	571	36431	3	0.0083326	29.9584	2.85545	-0.0813254	0.921894	0.0757313	0.282882	1	0.994867
chr16.78590128.A.G	rs72803978	A	Severity	CAV	G	WWOX	155.1	Malignant neoplasm of liver, primary	neoplasms	305	36615	3	0	0	0.973276	-0.296059	0.743743	0.275695	0.282883	1	0.994867
chr5.174562335.T.A	rs2220543	T	Severity	CAV	A	SUMO2P6	411.2	Myocardial infarction	circulatory system	524	32837	3	0	0	1.13134	0.0711625	1.07376	0.0662682	0.282887	1	0.994867
chr11.320836.C.T	rs34481144	T	Severity	CAV	T	IFITM3	433.1	Occlusion and stenosis of precerebral arteries	circulatory system	657	34398	3	0	0	0.157742	-0.0733042	0.929318	0.0682626	0.282887	1	0.994867
chr9.21206606.C.G	rs28368148	G	Severity	CAV-FE	G	IFNA10	561.2	NA	NA	901	36830	3	0	0	0.545165	-0.446989	0.639551	0.416258	0.282901	1	0.99488
chr11.26675470.T.G	rs10835056	G	Severity	CAV	T	SLC5A12	580.3	Nephritis and nephropathy without mention of glomerulonephritis	genitourinary	249	31765	3	0	0	0.665257	-0.101835	0.903178	0.0948346	0.282903	1	0.99488
chr11.784340.C.G	rs7104929	G	Severity	CAV-FE	G	-	1013	NA	NA	272	38246	3	0	0	1.28317	-0.109569	0.89622	0.102037	0.282907	1	0.99488
chr1.155066988.C.T	rs114301457	T	Severity	CAV	T	EFNA4	371.3	Inflammation of eyelids	sense organs	487	33641	3	0	0	0.00188723	0.786568	2.19585	0.732502	0.282908	1	0.99488
chr12.106231175.T.A	rs12823094	A	Severity	CAV	A	-	355.1	Chronic pain syndrome	neurological	581	33248	3	0	0	0.79369	0.0921375	1.09652	0.0858046	0.28291	1	0.99488
chr11.34482745.G.A	rs61882275	G	Severity	CAV	A	ELF5	426.7	Abnormal electrocardiogram [ECG] [EKG]	circulatory system	833	29465	3	0	0	0.59167	0.05765	1.05934	0.0536886	0.282919	1	0.994895
chr3.146517122.G.A	rs343320	A	Severity	CAV-FE	A	PLSCR1	571.51	Cirrhosis of liver without mention of alcohol	digestive	1259	32684	3	0	0	0.208706	-0.100387	0.904487	0.0934896	0.282923	1	0.994895
chr1.205208489.G.A	rs11240388	G	Severity	CAV-FE	A	DSTYK	250.7	Diabetic retinopathy	endocrine/metabolic	563	21437	2	0	0	0.737933	-0.075203	0.927555	0.0700365	0.282926	1	0.994895
chr9.133257521.T.TC	rs8176719	TC	Severity; Risk factor	CAV-FE	TC	ABO	599.2	Retention of urine	genitourinary	563	28878	3	0	0	0.105478	-0.0724294	0.930131	0.0674537	0.282928	1	0.994895
chr4.25613313.G.A	-	HLA-A*02:02	Protective	IP	A	HLA-A	618	Genital prolapse	genitourinary	332	38668	3	0.0157006	23.6656	2.62005	-0.119291	0.88755	0.111097	0.282935	1	0.994904
chr5.123497022.T.C	rs62377777	T	Severity	CAV	C	-	502	Postinflammatory pulmonary fibrosis	respiratory	176	36643	3	0.356611	85.2323	13.5431	-0.149185	0.861409	0.138941	0.282943	1	0.994904
chr7.107967457.C.T	rs2237698	T	Severity	CAV	T	LAMB1	695	Erythematous conditions	dermatologic	1457	32275	3	0	0	1.34806	-0.0657228	0.93639	0.0612105	0.282949	1	0.994904
chr5.86011821.T.G	rs4424029	G	Severity	CAV	G	-	599.9	Other abnormality of urination	genitourinary	555	28701	3	0	0	1.59211	-0.0696842	0.932688	0.0649	0.28295	1	0.994904
chr1.244873270.T.C	rs12130553	C	Severity	CAV	C	-	721.1	Spondylosis without myelopathy	musculoskeletal	542	9458	1	NA	NA	0	-0.0694638	0.932894	0.064695	0.282952	1	0.994904
chr4.143999443.G.A	rs7683365	A	Risk factor	FCP + IP	A	GYPB	244	Hypothyroidism	endocrine/metabolic	3335	27544	3	3.78406e-06	0	1.9127	0.0333	1.03386	0.031014	0.282953	1	0.994904
chr1.206773552.T.C	rs1800896	C	Severity	FCP	C	IL10	577.3	Cyst and pseudocyst of pancreas	digestive	199	38666	3	0	0	1.89999	0.113666	1.12038	0.105865	0.282961	1	0.994904
chr11.88436431.C.T	rs72953026	T	Severity	CAV-FE	T	-	560.4	Other intestinal obstruction	digestive	117	28070	3	0.0153908	0	1.12657	-0.220477	0.802136	0.205346	0.282963	1	0.994904
chr16.78590128.A.G	rs72803978	A	Severity	CAV	G	WWOX	318	Tobacco use disorder	mental disorders	3852	31917	3	0	0	0.453719	-0.0793062	0.923757	0.0738636	0.282964	1	0.994904
chr6.30887474.G.A	rs4618569	AG genotype	Severity	CAV	A	DDR1	722.8	Postlaminectomy syndrome	musculoskeletal	172	33345	3	0.0207332	31.5654	2.9225	0.128915	1.13759	0.12007	0.282972	1	0.99491
chr18.69541156.T.C	rs12958013	T	Severity	CAV	C	DOK6	335	Multiple sclerosis	neurological	320	33988	3	0	0	0.114603	-0.157731	0.854079	0.14691	0.282974	1	0.99491
chr6.31572536.A.G	rs909253	G	Risk factor	CAV	G	TNF	306	Other mental disorder	mental disorders	159	9124	1	NA	NA	0	-0.148515	0.861987	0.138326	0.282977	1	0.99491
chr1.155197995.A.G	rs41264915	A	Severity	CAV-FE	G	THBS3	681.3	Cellulitis and abscess of arm/hand	dermatologic	107	33732	3	0	0	1.16624	-0.218427	0.803782	0.203447	0.282988	1	0.994914
chr19.50259161.A.G	rs1651553	G	Severity	CAV	A	MYH14	337	Disorders of the autonomic nervous system	neurological	129	34425	3	0.0143739	14.4836	2.33873	-0.157935	0.853905	0.147105	0.282993	1	0.994914
chr6.32623820.T.C	rs9271609	T	Severity	CAV	C	HLA-DQA1	363	Chorioretinal inflammations, scars, and other disorders of choroid	sense organs	148	34083	3	6.039e-06	0	1.94764	-0.15092	0.859917	0.140571	0.282993	1	0.994914
chr16.16924042.C.A	rs1453512	A	Severity	CAV	C	-	557	Intestinal malabsorption (non-celiac)	digestive	132	28003	3	0	0	0.929009	0.147301	1.1587	0.1372	0.282994	1	0.994914
chr21.41660268.A.T	rs2252109	A	Severity	CAV	A	-	292.1	Aphasia/speech disturbance	mental disorders	116	21009	2	0.00340574	6.92592	1.07441	-0.158373	0.853532	0.147514	0.282997	1	0.994914
chr5.131995059.C.T	rs56162149	T	Severity	CAV-FE	C	ACSL6	530.1	Esophagitis, GERD and related diseases	digestive	1731	6439	1	NA	NA	0	0.0497127	1.05097	0.0463051	0.283006	1	0.994914
chr15.60810211.C.T	rs341419	T	Severity	CAV-FE	T	RORA	340.1	Migrain with aura	neurological	342	32782	3	3.06947e-08	0	1.97161	-0.107246	0.898305	0.0998951	0.28301	1	0.994914
chr15.60845514.G.A	rs17303202	A	Risk factor; Severity	CAV-FE	A	RORA	550.2	Diaphragmatic hernia	digestive	342	36401	3	0.030536	50.7756	4.06302	-0.0966709	0.907855	0.0900452	0.28301	1	0.994914
chr2.196087686.G.A	rs2176724	A	Severity	CAV	A	-	275.5	Disorders of calcium/phosphorus metabolism	endocrine/metabolic	311	37230	3	0.0470621	54.7748	4.42231	-0.114232	0.892051	0.106403	0.283011	1	0.994914
chr11.88436431.C.T	rs72953026	T	Severity	CAV-FE	T	-	053.1	Herpes zoster with nervous system complications	infectious diseases	185	27641	3	0	0	0.955473	-0.188224	0.828429	0.175328	0.283022	1	0.994925
chrX.15564142.G.A	rs147311723	A	Severity	CAV	A	ACE2	433	Cerebrovascular disease	circulatory system	2182	35933	3	0	0	0.555631	0.232927	1.26229	0.216971	0.283029	1	0.994925
chrX.15600835.T.C	rs4646116	C	Risk factor	FCP + IP	C	ACE2	401	Hypertension	circulatory system	15579	21999	3	0.0120244	0	1.46696	-0.190219	0.826778	0.177191	0.283035	1	0.994925
chr11.320772.A.G	rs12252	G	Severity; Risk factor	CAV	G	IFITM3	562.1	Diverticulosis	digestive	503	27183	3	9.71454e-07	3.84242	2.07992	-0.103562	0.90162	0.0964688	0.283036	1	0.994925
chr18.6461231.C.G	rs11659676	G	Severity	CAV-FE	G	RPL6P27	563	NA	NA	3134	23712	2	0	0	0.0112649	-0.0311002	0.969378	0.0289704	0.283038	1	0.994925
chrX.12885540.A.T	rs179008	T	Severity; Risk factor	CAV	T	TLR7	174.11	Malignant neoplasm of female breast	neoplasms	1026	34837	3	0	0	0.689876	0.0659983	1.06822	0.0614789	0.283042	1	0.994925
chr11.1219991.G.T	rs35705950	T	Protective	CAV	T	MUC5B	261.2	Vitamin B-complex deficiencies	endocrine/metabolic	1707	24975	3	0	0	0.127251	-0.0816955	0.921553	0.0761032	0.283055	1	0.994925
chr12.132489230.GC.G	rs56106917	G	Severity	CAV	G	FBRSL1	189.21	Malignant neoplasm of bladder	neoplasms	120	38869	3	0	0	1.10784	0.144471	1.15543	0.134582	0.283056	1	0.994925
chr2.181488719.A.C	rs2034831	C	Severity	CAV	C	ITGA4	578	Gastrointestinal hemorrhage	digestive	1712	33997	3	1.84201e-06	0	1.36081	-0.0941646	0.910133	0.0877192	0.283057	1	0.994925
chr11.71456403.G.T	rs12785878	G	Severity	CAV	T	NADSYN1	428.1	Congestive heart failure (CHF) NOS	circulatory system	942	22003	2	0	0	0.0253479	-0.0595129	0.942223	0.0554397	0.283059	1	0.994925
chr3.27146807.G.A	rs17317135	G	Severity	CAV	A	NEK10	563	NA	NA	4608	31158	3	0	0	0.128571	0.0798734	1.08315	0.0744068	0.28306	1	0.994925
chr4.107694523.TG.T	rs70947091	T	Severity	CAV-FE	T	PAPSS1	117	Mycoses	infectious diseases	121	31035	3	0	0	1.28815	-0.179127	0.836	0.166868	0.283063	1	0.994925
chr10.104263031.C.A	rs4925	A	Protective for neurological complications of long COVID	CAV	A	GSTO1	870	Open wounds of head; neck; and trunk	injuries & poisonings	111	37593	3	0	0	0.452228	-0.203905	0.81554	0.189951	0.283064	1	0.994925
chr12.8608014.A.G	rs11613792	A	Severity	CAV	G	AICDA	614.5	Inflammatory disease of cervix, vagina, and vulva	genitourinary	808	34034	3	0.00515773	27.5572	2.7608	0.0687486	1.07117	0.0640446	0.283069	1	0.994925
chr21.41426103.C.A	rs17000900	A	Severity	CAV-FE	A	MX1	471	Nasal polyps	respiratory	112	26506	3	0	0	0.612691	0.198645	1.21975	0.185055	0.283077	1	0.994925
chr5.159315942.T.G	rs3212227	T	Severity	FCP	G	IL12B	977	Personal history of allergy to medicinal agents	injuries & poisonings	753	36905	3	0	0	0.147244	0.0617343	1.06368	0.0575117	0.283082	1	0.994925
chr6.160731787.C.T	rs4252128	T	Potential functional effect on protein	FCP + IP	T	PLG	696.4	Psoriasis	dermatologic	662	31471	3	0.11337	34.7472	3.065	0.194865	1.21515	0.181537	0.283084	1	0.994925
chr5.77379593.G.A	rs7715119	A	Severity	CAV-FE	A	PDE8B	525	Other diseases of the teeth and supporting structures	digestive	216	36481	3	0	0	0.451749	-0.14938	0.861242	0.139163	0.283084	1	0.994925
chr15.100233816.G.A	rs143434383	A	Risk factor	CAV	A	ADAMTS17	250.41	Impaired fasting glucose	endocrine/metabolic	642	26910	3	0	0	0.0205712	-0.549991	0.576955	0.512376	0.283087	1	0.994925
chr7.128938247.T.G	rs10488631	TCTA haplotype	Severity in European-Americans	CAV	T	IRF5	244.4	Hypothyroidism NOS	endocrine/metabolic	1828	20988	2	0.00664976	65.4155	2.89147	0.0389194	1.03969	0.0362578	0.283088	1	0.994925
chr1.161544752.A.C	rs396991	C	Severity	CAV-FE	C	FCGR3A	722	Intervertebral disc disorders	musculoskeletal	1389	31310	3	0	0	1.71211	0.0448809	1.0459	0.0418121	0.283093	1	0.994932
chr1.205208489.G.A	rs11240388	G	Severity	CAV-FE	A	DSTYK	577.3	Cyst and pseudocyst of pancreas	digestive	114	25488	2	0	0	0.39985	-0.162742	0.849811	0.151615	0.283098	1	0.994934
chr7.117559590.ATCT.A	rs113993960	A	Severity	CAV	A	CFTR	740.2	Osteoarthrosis, generalized	musculoskeletal	201	31011	3	0	0	0.000914451	1.10121	3.0078	1.02594	0.283108	1	0.994942
chr2.112913801.G.T	rs3811046	T	Risk factor	CAV	T	IL37	726	Peripheral enthesopathies and allied syndromes	musculoskeletal	748	6821	1	NA	NA	0	0.0711464	1.07374	0.0662839	0.28311	1	0.994942
chr21.41660268.A.T	rs2252109	A	Severity	CAV	A	-	214.1	Lipoma of skin and subcutaneous tissue	neoplasms	141	22564	2	0	0	0.771818	-0.138722	0.87047	0.129242	0.283111	1	0.994942
chr8.38996464.C.A	rs7840270	C	Severity	CAV-FE	A	ADAM9	447.7	Aortic ectasia	circulatory system	161	32529	3	0	0	0.800711	0.129874	1.13868	0.120999	0.283115	1	0.994943
chr12.47879112.A.G	rs2228570	AG genotype	Severity	CAV	A	VDR	241.1	Nontoxic uninodular goiter	endocrine/metabolic	1303	27290	3	0	0	0.685812	-0.0484833	0.952673	0.0451708	0.283122	1	0.994943
chr4.67910402.G.A	rs4860265	G	Possible functional consequences	FCP + IP	G	TMPRSS11A	496.2	Chronic bronchitis	respiratory	798	28945	3	0.010722	53.5635	4.30696	0.0572301	1.0589	0.05332	0.283122	1	0.994943
chrX.15566297.A.G	rs4646179	G	Severity	CAV	G	ACE2	411.8	Other chronic ischemic heart disease, unspecified	circulatory system	257	33138	3	0	0	0.439009	-0.422094	0.655673	0.393269	0.283139	1	0.994967
chr19.50379362.T.C	rs1405655	C	Severity	CAV-FE	C	NR1H2	526	Diseases of the jaws	digestive	101	28112	2	0	0	0.834202	-0.160095	0.852063	0.149163	0.28314	1	0.994967
chr12.57108399.C.T	rs324011	T	Risk factor; Severity	CAV	T	STAT6	427.9	Palpitations	circulatory system	2374	29362	3	0	0	0.269247	-0.0374922	0.963202	0.0349324	0.283146	1	0.994967
chr9.30504351.C.T	rs17775810	TT genotype	Protective	CAV	T	LINC01242	695	Erythematous conditions	dermatologic	1448	31981	3	0.00722622	31.6533	2.92626	0.0605806	1.06245	0.0564451	0.283152	1	0.994967
chr5.142872984.C.T	rs10039856	C	Severity	CAV	T	ARHGAP26	338.1	Acute pain	neurological	942	28561	3	0	0	0.62018	-0.0634147	0.938554	0.0590862	0.283156	1	0.994967
chr4.153687301.A.G	rs1898830	G	Severity; Risk factor	CAV	G	TLR2	338.1	Acute pain	neurological	942	28608	3	0	0	1.31095	0.0591889	1.06098	0.0551489	0.283156	1	0.994967
chr2.167953627.G.A	rs7595310	A	Severity	CAV-FE	A	STK39	738.4	Acquired spondylolisthesis	musculoskeletal	120	27123	2	0.103192	70.1123	3.34586	0.155793	1.16858	0.145159	0.283157	1	0.994967
chr2.162267541.C.T	rs1990760	T	Risk factor; Severity	CAV	T	IFIH1	483	Acute bronchitis and bronchiolitis	respiratory	286	22083	2	0	0	0.140325	0.105886	1.11169	0.098659	0.28316	1	0.994967
chr4.188627868.CTCT.C	rs1734523522	C	Severity	CAV	C	LINC01060	426.91	Cardiac pacemaker in situ	circulatory system	456	29187	3	0.0491105	47.7377	3.82685	-0.14185	0.867751	0.13217	0.283162	1	0.994967
chr6.18015216.C.T	rs140247774	T	Severity	CAV	T	-	272.11	Hypercholesterolemia	endocrine/metabolic	4788	22852	3	0.0209169	55.5273	4.49714	-0.0730134	0.929588	0.068032	0.283172	1	0.994975
chr2.136948486.A.G	rs7605851	G	Severity	CAV-FE	G	THSD7B	701	Other hypertrophic and atrophic conditions of skin	dermatologic	916	35849	3	0.00064549	0	1.50253	0.0841429	1.08778	0.0784025	0.283174	1	0.994975
chr14.76832814.C.CT	rs34279101	CT	Severity	CAV	CT	LRRC74A	585.4	Chronic kidney disease, Stage I or II	genitourinary	623	31689	3	0.00527047	9.70587	2.21498	-0.0852498	0.918283	0.0794343	0.283176	1	0.994975
chr9.132278286.T.C	rs11243705	C	Severity	CAV	C	SETX	281	Other deficiency anemia	hematopoietic	351	28775	3	0.0487635	57.0356	4.65501	0.116832	1.12393	0.108863	0.283179	1	0.994975
chr9.87725456.A.T	rs56952354	A;T	Possible functional consequences	FCP + IP	T	CTSL	345.3	Convulsions	neurological	406	26610	2	0	0	0.604746	-0.384884	0.680529	0.358636	0.283187	1	0.994976
chr4.166008836.A.T	rs17047200	TT genotype	Severity (TT genotype)*Conflicting; Risk factor (AA genotype)*Conflicting	CAV	T	TLL1	572	Ascites (non malignant)	digestive	327	32047	3	0.00145212	0	1.47696	-0.114749	0.89159	0.106923	0.283188	1	0.994976
chr19.31533051.C.A	rs8105499	C	Severity	CAV	A	LINC02841	288.11	Neutropenia	hematopoietic	279	33863	3	0.0645544	68.1913	6.28759	0.107651	1.11366	0.100311	0.28319	1	0.994976
chr6.147217556.A.G	rs116898161	G	Severity	CAV	G	STXBP5	575	Other biliary tract disease	digestive	357	37296	3	0	0	0.236327	-0.346388	0.707238	0.322774	0.283199	1	0.994978
chr7.117611595.T.G	rs150212784	G	Severity	CAV	G	CFTR	261.4	Vitamin D deficiency	endocrine/metabolic	6389	19285	2	0.0724213	34.3478	1.52318	0.262586	1.30029	0.244685	0.2832	1	0.994978
chr15.90879313.T.C	rs8039305	C	Risk factor	CAV-FE	T	FURIN	292.3	Memory loss	mental disorders	186	7950	1	NA	NA	0	0.145854	1.15703	0.135911	0.283202	1	0.994978
chr4.67910532.T.C	rs9998258	T	Possible functional consequences	FCP + IP	C	TMPRSS11A	338.2	Chronic pain	neurological	5943	28789	3	0	0	1.2412	-0.0565587	0.945011	0.0527049	0.283217	1	0.995002
chr8.73355963.T.C	rs2010843	C	Severity	CAV	C	RDH10-AS1	070.4	Chronic hepatitis	infectious diseases	235	17170	2	0	0	0.38336	0.119054	1.12643	0.110942	0.28322	1	0.995002
chr1.155133406.T.G	rs4971066	G	Risk factor	CAV	G	EFNA1	189.11	Malignant neoplasm of kidney, except pelvis	neoplasms	150	38530	3	0	0	0.633902	-0.199216	0.819373	0.185644	0.283221	1	0.995002
chr9.78543197.A.G	rs7027911	A	Severity	CAV	G	-	286	Coagulation defects	hematopoietic	416	23656	2	0	0	0.497127	-0.0887346	0.915088	0.08269	0.283227	1	0.995002
chr2.60480453.A.G	rs1123573	A	Severity	CAV-FE	G	BCL11A	281	Other deficiency anemia	hematopoietic	356	29292	3	0	0	0.794571	0.0863447	1.09018	0.0804649	0.283238	1	0.995002
chr17.35880776.C.T	rs2107538	T	Risk factor; Severity	FCP	T	CCL5	626.2	Dysmenorrhea	genitourinary	162	19668	2	0.0207642	39.5868	1.65527	-0.134868	0.873831	0.125685	0.283241	1	0.995002
chr16.3500977.C.G	rs2301762	G	Severity	CAV	G	CLUAP1	241.2	Nontoxic multinodular goiter	endocrine/metabolic	818	31023	3	0.0369457	32.8355	2.97776	0.146006	1.1572	0.136067	0.28325	1	0.995002
chrX.15599938.A.G	rs2106809	G	Severity	CAV	G	ACE2	634	Miscarriage; stillbirth	pregnancy complications	243	38467	3	0	0	0.0632929	0.120981	1.1286	0.112746	0.283252	1	0.995002
chr21.41473715.C.A	rs2298661	A	Protective	CAV-FE	A	TMPRSS2	731	Osteitis deformans and osteopathies associated with other disorders classified elsewhere	musculoskeletal	636	31844	3	0	0	1.987	-0.0823144	0.920982	0.076713	0.283263	1	0.995002
chr7.54580201.A.C	rs622568	C	Severity; Risk factor	CAV-FE	C	-	279.7	Other immunological findings	endocrine/metabolic	1651	36211	3	0	0	0.222139	0.0442503	1.04524	0.0412393	0.283266	1	0.995002
chr3.27146807.G.A	rs17317135	G	Severity	CAV	A	NEK10	272.9	Unspecified disorder of lipoid metabolism	endocrine/metabolic	451	22518	3	0.0338875	0	1.81815	0.205152	1.22771	0.191194	0.283268	1	0.995002
chr4.67963489.G.A	rs6552134	G	Possible functional consequences	FCP + IP	A	TMPRSS11A	592.11	Acute cystitis	genitourinary	105	7502	1	NA	NA	0	0.179031	1.19606	0.166852	0.283274	1	0.995002
chr9.87726001.C.A	rs41307457	C;A	Possible functional consequences	FCP + IP	A	CTSL	743.11	Osteoporosis NOS	musculoskeletal	2369	34482	3	0	0	0.0648783	-0.0688475	0.933469	0.0641644	0.283277	1	0.995002
chr1.3081749.G.A	rs12745140	A	Severity	CAV	A	PRDM16	288.11	Neutropenia	hematopoietic	276	33969	3	0	0	0.960264	-0.238962	0.787444	0.22271	0.283282	1	0.995002
chr12.47844974.A.G	rs731236	AG and AA genotype	Severity	CAV	G	VDR	296.1	Bipolar	mental disorders	792	24339	3	0	0	0.508208	-0.0596048	0.942137	0.0555512	0.283284	1	0.995002
chr17.9267091.C.T	rs34761447	C	Severity	CAV	T	STX8	578.9	Hemorrhage of gastrointestinal tract	digestive	470	33868	3	0.0337845	11.0389	2.24817	-0.190288	0.826721	0.177349	0.283288	1	0.995002
chr12.6845711.C.T	rs5443	T	protective	CAV	T	CDCA3	579.8	Nonspecific abnormal findings in stool contents	digestive	172	26072	2	0	0	0.0248913	0.120576	1.12815	0.112377	0.283289	1	0.995002
chr14.74952741.A.G	rs2268616	G	Risk factor	CAV	G	PGF	510	Other diseases of lung	respiratory	293	38022	3	0	0	0.930274	0.201553	1.2233	0.187848	0.283291	1	0.995002
chr12.8058591.T.C	rs7842	C	Risk factor; Severity	CAV	C	C3AR1	681.2	Cellulitis and abscess of face/neck	dermatologic	113	33780	3	0.0109815	0	1.97894	-0.160056	0.852096	0.149173	0.283292	1	0.995002
chr5.124614711.G.T	rs4240376	G	Severity	CAV	T	-	313.1	Attention deficit hyperactivity disorder	mental disorders	221	38353	3	1.26414e-06	31.5619	2.92235	-0.128062	0.879798	0.119356	0.283297	1	0.995002
chr21.41660268.A.T	rs2252109	A	Severity	CAV	A	-	199	Neoplasm of uncertain behavior	neoplasms	210	21306	2	0	0	0.155375	-0.11397	0.892285	0.106224	0.283304	1	0.995002
chr5.96909661.C.T	rs150892504	T	Severity	CAV	T	ERAP2	792	Abnormal Papanicolaou smear of cervix and cervical HPV	genitourinary	476	34996	3	0	0	0.00164754	0.807192	2.24161	0.75233	0.283306	1	0.995002
chrX.15599938.A.G	rs2106809	G	Severity	CAV	G	ACE2	372	Disorders of conjunctiva	sense organs	267	33666	3	0	0	0.319868	-0.129608	0.878439	0.1208	0.28331	1	0.995002
chr1.155133406.T.G	rs4971066	G	Risk factor	CAV	G	EFNA1	270.32	Paraproteinemia	endocrine/metabolic	256	36163	3	0.0497309	50.9579	4.07813	-0.161781	0.850627	0.150788	0.283313	1	0.995002
chr13.33129529.C.G	rs34425674	G	Risk factor	CAV	G	STARD13	536	Disorders of function of stomach	digestive	421	35954	3	0	0	0.407956	-0.485412	0.615443	0.452433	0.283319	1	0.995002
chr5.96909661.C.T	rs150892504	T	Severity	CAV	T	ERAP2	578.8	Hemorrhage of rectum and anus	digestive	1056	34274	3	0	0	1.15586	0.297983	1.34714	0.27774	0.283322	1	0.995002
chr17.15965007.C.T	rs8081547	T	Risk factor	FCP + IP	T	ADORA2B	366.2	Senile cataract	sense organs	1815	32719	3	0.000462915	14.5845	2.34149	-0.0521199	0.949215	0.0485807	0.283338	1	0.995002
chr10.52340585.A.T	rs1441121	T	Severity	CAV	A	-	803	Fracture of upper limb	injuries & poisonings	379	33879	3	1.67123e-07	31.1457	2.90468	0.088191	1.0922	0.0822024	0.283338	1	0.995002
chr5.32750877.T.C	rs1173773	C	Protective	CAV	C	NPR3	509	Respiratory failure, insufficiency, arrest	respiratory	175	27760	2	0.0232873	40.8876	1.69169	-0.121537	0.885558	0.113285	0.283343	1	0.995002
chr1.90742957.A.C	rs2166172	C	Severity	CAV-FE	C	-	707.1	Decubitus ulcer	dermatologic	230	37573	3	0	0	1.6347	-0.122887	0.884364	0.114544	0.283345	1	0.995002
chr5.96909661.C.T	rs150892504	T	Severity	CAV	T	ERAP2	333.4	Torsion dystonia	neurological	132	26658	2	0	0	0.000419519	-1.08503	0.337893	1.01136	0.283346	1	0.995002
chr16.85959043.C.T	rs12444486	C	Severity in African-Americans	CAV	C	-	362.6	Peripheral retinal degenerations	sense organs	192	32268	3	0	0	0.745171	0.112205	1.11874	0.10459	0.283357	1	0.995002
chr6.52236941.T.C	rs763780	C	Protective	FCP	C	IL17F	351	Other peripheral nerve disorders	neurological	1222	35421	3	0	0	1.34707	0.0898422	1.094	0.0837449	0.283357	1	0.995002
chr12.47844974.A.G	rs731236	AG and AA genotype	Severity	CAV	G	VDR	695.4	Lupus (localized and systemic)	dermatologic	517	32048	3	0	0	0.318401	0.0728922	1.07561	0.0679453	0.283358	1	0.995002
chr7.128938247.T.G	rs10488631	TCTA haplotype	Severity in European-Americans	CAV	G	IRF5	272.11	Hypercholesterolemia	endocrine/metabolic	1623	8542	1	NA	NA	0	0.0449506	1.04598	0.0419001	0.283359	1	0.995002
chr6.12216733.A.G	rs10755709	A	Severity	CAV	G	-	276.5	Hypovolemia	endocrine/metabolic	198	32800	3	0	0	0.486342	-0.118757	0.888024	0.110698	0.283363	1	0.995002
chr21.41465040.G.A	rs17001042	A	Possible functional consequences	FCP + IP	A	TMPRSS2	401.2	Hypertensive heart and/or renal disease	circulatory system	480	21984	3	0	0	0.360024	-0.182698	0.83302	0.170301	0.283364	1	0.995002
chr19.39248147.C.T	rs12979860	C	Severity (C allele)*Conflicting; Risk factor (T allele)*Conflicting	CAV	T	IFNL4	704.2	Hirsutism	dermatologic	119	26259	2	0	0	0.842966	-0.150619	0.860175	0.1404	0.283366	1	0.995002
chr1.87162490.C.T	rs10873821	C	Severity	CAV	T	LINC01140	286.2	Encounter for long-term (current) use of anticoagulants	hematopoietic	347	27229	2	0.00345305	16.239	1.19387	0.0913054	1.0956	0.0851104	0.283366	1	0.995002
chr22.22210343.A.T	rs5757427	T	Severity	CAV	A	IGLV10-54	189	Cancer of urinary organs (incl. kidney and bladder)	neoplasms	220	25561	3	0	0	0.910951	-0.118125	0.888585	0.11011	0.283367	1	0.995002
chr10.28606315.C.T	rs12773860	T	Severity	CAV	T	WAC	610.4	Benign neoplasm of breast	genitourinary	227	33039	3	0	0	1.05159	-0.25022	0.77863	0.233244	0.283369	1	0.995002
chr14.102356233.A.G	rs11160678	G	Severity	CAV	G	CINP	427.22	Atrial flutter	circulatory system	336	29157	3	0	0	1.12736	-0.0933276	0.910895	0.0869971	0.283376	1	0.995002
chr4.166008836.A.T	rs17047200	TT genotype	Severity (TT genotype)*Conflicting; Risk factor (AA genotype)*Conflicting	CAV	T	TLL1	427.1	Paroxysmal tachycardia, unspecified	circulatory system	690	28866	3	0	0	0.411663	-0.0790281	0.924014	0.0736683	0.28338	1	0.995002
chr14.35401887.C.T	rs696	CC genotype	Severity	CAV	C	NFKBIA	1010	NA	NA	5616	2396	1	NA	NA	0	-0.038762	0.96198	0.0361338	0.28339	1	0.995002
chr1.90742957.A.C	rs2166172	C	Severity	CAV-FE	C	-	782.3	Edema	symptoms	2153	34493	3	7.64191e-05	0	1.66226	-0.0410364	0.959794	0.0382545	0.283397	1	0.995002
chr18.69541156.T.C	rs12958013	T	Severity	CAV	C	DOK6	110.11	Dermatophytosis of nail	infectious diseases	1864	30357	3	0.00488495	31.7511	2.93045	0.0712504	1.07385	0.0664203	0.283397	1	0.995002
chr17.9267091.C.T	rs34761447	C	Severity	CAV	T	STX8	362.23	Cystoid macular degeneration of retina	sense organs	112	33280	3	0	0	0.186852	0.316311	1.37206	0.29487	0.2834	1	0.995002
chr4.68840276.G.A	rs115162070	G	Severity	CAV	A	-	420.2	Pericarditis	circulatory system	180	37437	3	0	0	0.354392	0.258208	1.29461	0.240707	0.283403	1	0.995002
chr11.320836.C.T	rs34481144	T	Severity	CAV	T	IFITM3	172.21	Basal cell carcinoma	neoplasms	268	26517	2	0.0729918	64.9932	2.85658	-0.1012	0.903752	0.0943419	0.283406	1	0.995002
chr1.12207235.C.T	rs3397	T	Severity	CAV-FE	C	TNFRSF1B	782.6	Pallor and flushing	symptoms	126	20130	2	0	0	0.241972	-0.145958	0.864194	0.136069	0.283414	1	0.995002
chr11.1219991.G.T	rs35705950	T	Protective	CAV	T	MUC5B	608	Other disorders of male genital organs	genitourinary	175	33640	3	0.187998	27.83	2.77124	-0.303647	0.738121	0.283074	0.283415	1	0.995002
chr17.45422978.G.C	rs1230082	G	Severity	CAV	G	ARHGAP27	327.41	Organic or persistent insomnia	neurological	469	22977	2	0	0	0.322297	-0.0755111	0.927269	0.0703951	0.283417	1	0.995002
chr6.147217556.A.G	rs116898161	G	Severity	CAV	G	STXBP5	569.2	Gastrointestinal complications	digestive	348	35825	3	0	0	0.0203049	0.295271	1.34349	0.275266	0.283418	1	0.995002
chr11.2872637.A.G	rs10766439	A	Severity	CAV	A	-	275.51	Hypocalcemia	endocrine/metabolic	170	36140	3	0	0	0.500059	0.133918	1.1433	0.124845	0.283418	1	0.995002
chr3.27146807.G.A	rs17317135	G	Severity	CAV	A	NEK10	327.4	Insomnia	neurological	3260	29955	3	0.0737842	81.0177	10.5361	0.084985	1.0887	0.0792276	0.28342	1	0.995002
chr1.20166359.C.T	rs72663004	T	Severity	CAV	T	PLA2G2C	291	Other specified nonpsychotic and/or transient mental disorders	mental disorders	252	35138	3	0	0	0.740495	-0.24597	0.781946	0.229308	0.283422	1	0.995002
chr6.18015216.C.T	rs140247774	T	Severity	CAV	T	-	481	Influenza	respiratory	157	33950	3	0.608533	58.0965	4.77287	0.358255	1.43083	0.333992	0.283431	1	0.995002
chr7.22548762.C.T	rs13227460	T	Severity	CAV	T	STEAP1B	427.1	Paroxysmal tachycardia, unspecified	circulatory system	686	28876	3	0.00770212	23.355	2.60943	-0.0858074	0.917771	0.079998	0.283442	1	0.995002
chr21.41464802.A.G	rs462574	A	Possible functional consequences	FCP + IP	A	TMPRSS2	681.5	Cellulitis and abscess of leg, except foot	dermatologic	626	33587	3	0.0326224	53.9063	4.33899	-0.0951649	0.909223	0.0887239	0.283452	1	0.995002
chr17.45422978.G.C	rs1230082	G	Severity	CAV	G	ARHGAP27	292.4	Altered mental status	mental disorders	199	26376	2	0	0	0.559171	0.112283	1.11883	0.104684	0.283454	1	0.995002
chr1.155133406.T.G	rs4971066	G	Risk factor	CAV	G	EFNA1	478	Throat pain	respiratory	156	26371	3	0.168813	41.069	3.3938	0.170026	1.18534	0.158519	0.283456	1	0.995002
chr15.90866675.C.T	rs79742014	T	Protective	IP	T	FURIN	414	Other forms of chronic heart disease	circulatory system	500	33010	3	0.0664477	29.576	2.83994	-0.319275	0.726676	0.297672	0.283462	1	0.995002
chr5.157106730.T.C	rs35960726	C	Severity	CAV	C	HAVCR2	979	Adverse drug events and drug allergies	injuries & poisonings	183	37014	3	0	0	0.0010233	1.09764	2.9971	1.02338	0.283466	1	0.995002
chr15.60902209.A.G	rs4774377	G	Risk factor	CAV-FE	G	RORA	411.1	Unstable angina (intermediate coronary syndrome)	circulatory system	174	32280	3	0	0	1.33292	-0.126743	0.88096	0.118169	0.283468	1	0.995002
chr4.143996657.T.C	rs6840234	C	Protective	FCP + IP	T	GYPB	394.2	Mitral valve disease	circulatory system	279	26890	3	0.00329167	0	1.94907	0.0944729	1.09908	0.0880816	0.283468	1	0.995002
chr11.14893332.A.G	rs10741657	G	Severity	CAV	A	CYP2R1	733.4	Aseptic necrosis of bone	musculoskeletal	171	32178	3	0	0	0.50026	-0.133837	0.874733	0.124784	0.283472	1	0.995002
chr9.33426577.A.G	rs10813976	G	Severity	CAV	G	-	763	Thoracic or lumbosacral neuritis or radiculitis, unspecified	symptoms	2237	31825	3	0.0127018	71.3235	6.97434	-0.0449802	0.956016	0.0419376	0.283474	1	0.995002
chrX.15564142.G.A	rs147311723	A	Severity	CAV	A	ACE2	585.3	Chronic renal failure [CKD]	genitourinary	2536	32105	3	0	0	0.0432364	0.2154	1.24036	0.20083	0.283474	1	0.995002
chr13.22495675.AG.A	rs10714879	A	Severity	CAV	AG	-	275.6	Hypercalcemia	endocrine/metabolic	477	27940	2	0	0	0.118803	0.0800644	1.08336	0.0746494	0.283478	1	0.995002
chr2.136948486.A.G	rs7605851	G	Severity	CAV-FE	G	THSD7B	427.22	Atrial flutter	circulatory system	339	29540	3	0.0283093	9.65041	2.21362	-0.157127	0.854596	0.146501	0.283482	1	0.995002
chr11.88824823.A.G	rs10831496	G	Severity	CAV-FE	G	GRM5	415	Pulmonary heart disease	circulatory system	149	13095	1	NA	NA	0	-0.14134	0.868194	0.131782	0.283482	1	0.995002
chr2.195994321.C.T	rs191631470	T	Severity	CAV	T	DNAH7	110.2	Dermatomycoses	infectious diseases	295	31296	3	0	0	0.0392581	0.550833	1.7347	0.513594	0.283493	1	0.995002
chr14.55263686.C.T	rs10140801	T	Severity	CAV-FE	C	FBXO34-AS1	798	Malaise and fatigue	symptoms	1082	7193	1	NA	NA	0	-0.0716685	0.930839	0.0668244	0.2835	1	0.995002
chr1.155175305.G.A	rs7528026	A	Severity	CAV	A	TRIM46	727.4	Ganglion and cyst of synovium, tendon, and bursa	musculoskeletal	146	29356	3	0	0	0.479964	0.420951	1.52341	0.392504	0.283506	1	0.995002
chr11.88824823.A.G	rs10831496	G	Severity	CAV-FE	A	GRM5	574.3	Cholecystitis without cholelithiasis	digestive	155	24310	2	0	0	0.0763559	-0.139635	0.869676	0.130199	0.283506	1	0.995002
chr2.36677870.C.A	rs6714112	C	Severity	CAV	A	-	722.6	Degeneration of intervertebral disc	musculoskeletal	434	33052	3	0	0	0.542369	-0.113448	0.892751	0.105782	0.283508	1	0.995002
chr10.89010241.T.C	rs982764	T	Severity	CAV-FE	C	FAS	528	Diseases of the oral soft tissues, excluding lesions specific for gingiva and tongue	digestive	374	37061	3	0.0104287	26.4702	2.71999	-0.0877514	0.915989	0.0818216	0.283508	1	0.995002
chr21.33287378.C.T	rs8178521	T	Severity	CAV-FE	T	IL10RB	433.1	Occlusion and stenosis of precerebral arteries	circulatory system	663	35225	3	0	0	0.84418	-0.0815458	0.92169	0.0760365	0.283515	1	0.995002
chr4.67963489.G.A	rs6552134	G	Possible functional consequences	FCP + IP	A	TMPRSS11A	456	Chronic venous insufficiency [CVI]	circulatory system	291	7582	1	NA	NA	0	-0.116473	0.890054	0.108604	0.283516	1	0.995002
chr1.87162490.C.T	rs10873821	C	Severity	CAV	T	LINC01140	367.9	Blindness and low vision	sense organs	225	26486	2	0.0402092	51.0494	2.04288	0.110638	1.11699	0.103164	0.283519	1	0.995002
chr11.1219991.G.T	rs35705950	T	Protective	CAV	T	MUC5B	427.1	Paroxysmal tachycardia, unspecified	circulatory system	697	29332	3	0	0	0.489231	-0.122694	0.884534	0.114406	0.283522	1	0.995002
chr6.31572536.A.G	rs909253	G	Risk factor	CAV	G	TNF	427.8	Sinoatrial node dysfunction (Bradycardia)	circulatory system	124	10523	1	NA	NA	0	0.169019	1.18414	0.157602	0.283523	1	0.995002
chr8.97128242.T.C	rs7817272	C	Severity	CAV	C	CPQ	529	Diseases and other conditions of the tongue	digestive	100	37262	3	0	0	0.119537	-0.178168	0.836802	0.166134	0.283526	1	0.995002
chr14.80203237.T.C	rs225014	C	Severity	CAV	C	DIO2	427.3	Other specified cardiac dysrhythmias	circulatory system	527	28822	3	0	0	0.284404	-0.0687806	0.933531	0.0641352	0.283526	1	0.995002
chr7.117642566.G.A	rs77010898	A	Severity	CAV	A	CFTR	228	Hemangioma and lymphangioma, any site	neoplasms	416	28509	2	0	0	0.000221113	-1.08358	0.338382	1.0104	0.283529	1	0.995002
chrX.12889539.C.G	rs3853839	G	Severity; Risk factor	CAV-FE	G	TLR7	596.5	Functional disorders of bladder	genitourinary	471	35551	3	0.0527327	71.3409	6.97859	0.0918542	1.09621	0.0856518	0.283534	1	0.995002
chr6.52200448.A.G	rs13192246	G	Severity	CAV	A	-	585.31	Renal dialysis	genitourinary	405	24590	2	0.0232748	50.9815	2.04004	-0.0873673	0.91634	0.0814691	0.283541	1	0.995002
chr19.31533051.C.A	rs8105499	C	Severity	CAV	A	LINC02841	681.1	Cellulitis and abscess of fingers/toes	dermatologic	245	33117	3	0	0	0.0337818	-0.119982	0.886936	0.111885	0.283553	1	0.995002
chr1.230710048.A.G	rs699	G	Severity	CAV	A	AGT	296.22	Major depressive disorder	mental disorders	4523	15245	2	0.000487765	17.0056	1.2049	0.0308597	1.03134	0.0287772	0.283555	1	0.995002
chr2.196087686.G.A	rs2176724	A	Severity	CAV	A	-	586.4	Stricture/obstruction of ureter	genitourinary	617	32035	3	0.0678576	77.6535	8.94994	-0.0849406	0.918567	0.0792095	0.283561	1	0.995002
chr22.43928847.C.G	rs738409	G	Protective*Conflicting; Severity*Conflicting	CAV	G	PNPLA3	279.11	Deficiency of humoral immunity	endocrine/metabolic	104	27176	2	0	0	0.0145297	0.169882	1.18516	0.15842	0.283564	1	0.995002
chr1.20166359.C.T	rs72663004	T	Severity	CAV	T	PLA2G2C	504	Other alveolar and parietoalveolar pneumonopathy	respiratory	429	36840	3	0	0	1.32712	0.157441	1.17051	0.14682	0.283566	1	0.995002
chr8.38963809.A.G	rs10808999	G	Severity	CAV	A	PLEKHA2	395.1	Nonrheumatic mitral valve disorders	circulatory system	151	8519	1	NA	NA	0	0.297422	1.34638	0.277357	0.283566	1	0.995002
chrX.15586459.TAAATC.T	rs755766792	T	Severity	CAV	T	ACE2	366.2	Senile cataract	sense organs	1888	34446	3	0	0	0.00351697	-1.11448	0.328086	1.0393	0.283569	1	0.995002
chr6.18015216.C.T	rs140247774	T	Severity	CAV	T	-	428.4	Heart failure with preserved EF [Diastolic heart failure]	circulatory system	764	33847	3	0	0	0.419679	-0.186176	0.830128	0.173619	0.283574	1	0.995002
chr17.8109899.C.T	rs151256885	T	Severity	CAV	T	ALOXE3	433.31	Transient cerebral ischemia	circulatory system	649	35613	3	0.223027	67.2257	6.10234	0.174454	1.1906	0.162687	0.283574	1	0.995002
chr21.41494374.C.T	rs114363287	T	Risk factor	CAV	T	TMPRSS2	327.32	Obstructive sleep apnea	neurological	1918	19688	2	0.846333	65.3752	2.8881	-0.501619	0.605549	0.467792	0.283579	1	0.995002
chr6.31575254.G.A	rs1800629	A	Risk factor*Conflicting; Severity*Conflicting; Protective*Conflicting	CAV-FE	A	TNF	577.2	Chronic pancreatitis	digestive	115	38679	3	0.0159306	0.379168	2.00761	0.224075	1.25117	0.208965	0.283582	1	0.995002
chrX.15566297.A.G	rs4646179	G	Severity	CAV	G	ACE2	465.2	Acute pharyngitis	respiratory	1264	28397	3	0	0	0.0269182	0.135037	1.14458	0.125931	0.283583	1	0.995002
chr22.43928847.C.G	rs738409	G	Protective*Conflicting; Severity*Conflicting	CAV	G	PNPLA3	295.3	Psychosis	mental disorders	143	15016	2	0	0	0.748447	0.150533	1.16245	0.140384	0.283588	1	0.995002
chr11.2872637.A.G	rs10766439	A	Severity	CAV	A	-	261.2	Vitamin B-complex deficiencies	endocrine/metabolic	1675	24433	3	0	0	1.10392	0.0445197	1.04553	0.0415183	0.283589	1	0.995002
chr4.69615987.C.T	rs7688383	T	Loss of smell and taste	CAV	T	UGT2A1	701.4	Keloid scar	dermatologic	181	35099	3	0	0	1.40983	0.120077	1.12758	0.111983	0.283594	1	0.995002
chr1.161509955.A.G	rs1801274	G	Severity	CAV	A	FCGR2A	386.9	Dizziness and giddiness (Light-headedness and vertigo)	sense organs	1677	12608	1	NA	NA	0	0.0409409	1.04179	0.0381815	0.283599	1	0.995002
chr12.8058591.T.C	rs7842	C	Risk factor; Severity	CAV	C	C3AR1	610	Benign mammary dysplasias	genitourinary	555	33406	3	0.0251302	64.2137	5.58873	0.0700962	1.07261	0.0653718	0.283599	1	0.995002
chr19.31533051.C.A	rs8105499	C	Severity	CAV	A	LINC02841	496.1	Emphysema	respiratory	685	29003	3	0.0149154	54.1076	4.35802	0.0697217	1.07221	0.0650226	0.283599	1	0.995002
chr1.173115604.T.G	rs17300100	G	Severity	CAV	G	-	411.1	Unstable angina (intermediate coronary syndrome)	circulatory system	175	32511	3	0	0	1.20211	0.225853	1.25339	0.210632	0.283602	1	0.995002
chrX.15564667.C.T	rs2074192	T	Severity (T allele); Severity for males > 50 y.o (T allele); Protective (C allele); Protective (CT genotype)	CAV	T	ACE2	327.4	Insomnia	neurological	3296	30342	3	0	0	0.854823	0.0327454	1.03329	0.0305387	0.283604	1	0.995002
chr11.1219991.G.T	rs35705950	T	Protective	CAV	T	MUC5B	327.7	Sleep related movement disorders	neurological	301	30306	3	0.00348607	0	1.07015	0.162406	1.17634	0.151462	0.283606	1	0.995002
chr11.14893332.A.G	rs10741657	G	Severity	CAV	A	CYP2R1	611.1	Abnormal mammogram	genitourinary	1510	33452	3	1.15404e-06	0	1.78155	0.0452804	1.04632	0.0422308	0.283625	1	0.99504
chr17.27263807.T.C	rs60811869	C	Severity	CAV	C	-	395.2	Nonrheumatic aortic valve disorders	circulatory system	965	34763	3	0.0285111	28.1577	2.78388	0.133142	1.14241	0.124176	0.283628	1	0.99504
chr4.166008836.A.T	rs17047200	TT genotype	Severity (TT genotype)*Conflicting; Risk factor (AA genotype)*Conflicting	CAV	T	TLL1	371	Inflammation of the eye	sense organs	784	32825	3	0.000477834	0	1.85176	-0.073909	0.928756	0.0689329	0.283636	1	0.99504
chr13.22495675.AG.A	rs10714879	A	Severity	CAV	AG	-	426.91	Cardiac pacemaker in situ	circulatory system	383	22230	2	0.0586086	77.6495	4.47418	0.0965581	1.10137	0.090059	0.283646	1	0.99504
chrX.15564175.T.C	rs41303171	C	Severity; Risk factor	CAV	C	ACE2	342	Hemiplegia	neurological	154	35078	3	0	0	0.000861305	1.09761	2.997	1.02374	0.28365	1	0.99504
chrX.15603134.G.A	rs7885856	G;A	Possible functional consequences	FCP + IP	A	ACE2	571.8	Liver abscess and sequelae of chronic liver disease	digestive	301	32882	3	0	0	0.0474181	-0.349006	0.705389	0.325526	0.283662	1	0.99504
chr16.16924042.C.A	rs1453512	A	Severity	CAV	C	-	764	Sciatica	symptoms	1909	31612	3	0.0025119	25.8522	2.69732	0.0419863	1.04288	0.0391617	0.283664	1	0.99504
chr1.156125675.T.C	rs581342	C	Severity	CAV	T	LMNA	483	Acute bronchitis and bronchiolitis	respiratory	115	7978	1	NA	NA	0	-0.153565	0.857645	0.143236	0.283667	1	0.99504
chr17.45714244.T.C	rs113661667	C	Risk factor	CAV-FE	C	LINC02210-CRHR1	389.4	Tinnitus	sense organs	405	34928	3	0	0	1.84633	-0.116624	0.88992	0.10878	0.28367	1	0.99504
chr21.41508701.T.G	rs4283504	T	Possible functional consequences	FCP + IP	T	TMPRSS2	740.2	Osteoarthrosis, generalized	musculoskeletal	195	30247	3	0	0	0.848569	-0.212809	0.808311	0.198495	0.28367	1	0.99504
chr1.214663607.G.A	rs143976001	A	Severity	CAV	A	CENPF	271	Disorders of carbohydrate transport and metabolism	endocrine/metabolic	3550	21062	2	0	0	0.936733	0.400239	1.49218	0.37332	0.283672	1	0.99504
chr16.16924042.C.A	rs1453512	A	Severity	CAV	C	-	371.3	Inflammation of eyelids	sense organs	484	33202	3	0.0373545	68.4682	6.34281	0.0789722	1.08217	0.0736618	0.283679	1	0.99504
chr4.107694523.TG.T	rs70947091	T	Severity	CAV-FE	T	PAPSS1	381.1	Otitis media	sense organs	249	35760	3	0	0	0.574963	0.112934	1.11956	0.105343	0.283692	1	0.99504
chr5.132485305.G.A	rs17622656	A	Risk factor	FCP + IP	A	IRF1	450	Noninfectious disorders of lymphatic channels	circulatory system	239	38842	3	0.0296003	34.9161	3.07296	-0.13418	0.874433	0.125161	0.283696	1	0.99504
chr6.41534945.A.C	rs1886814	C	Severity	CAV-FE	C	FOXP4-AS1	793.2	NA	NA	136	38911	3	0	0	0.377285	-0.263227	0.768567	0.245537	0.283699	1	0.99504
chr7.117642566.G.A	rs77010898	A	Severity	CAV	A	CFTR	350	Abnormal movement	neurological	2258	25632	2	0	0	0.00170628	-0.506475	0.602616	0.47244	0.283702	1	0.99504
chr17.49863303.C.T	rs77534576	T	Severity	CAV	T	-	216.1	Screening for malignant neoplasms of the skin	neoplasms	581	34846	3	0.280526	70.7581	6.8395	0.167548	1.1824	0.156289	0.283702	1	0.99504
chr4.111691870.C.T	rs112641600	C	Severity	CAV	T	-	300.9	Posttraumatic stress disorder	mental disorders	509	23953	3	0.0391096	34.3416	3.04607	0.130022	1.13885	0.121285	0.283703	1	0.99504
chr21.41509390.C.G	rs12626358	G	Possible functional consequences	FCP + IP	G	TMPRSS2	798	Malaise and fatigue	symptoms	4002	29995	3	0.00013491	0	1.66605	0.0327974	1.03334	0.0305936	0.283704	1	0.99504
chr21.41509390.C.G	rs12626358	G	Possible functional consequences	FCP + IP	G	TMPRSS2	809	Fracture of unspecified bones	injuries & poisonings	465	34607	3	0	0	0.856516	-0.0913581	0.912691	0.0852195	0.283705	1	0.99504
chr21.41507982.C.A	rs75603675	A	Protective*Conflicting; Risk factor*Conflicting; Severity*Conflicting	CAV	A	TMPRSS2	344	Other paralytic syndromes	neurological	209	33837	3	0	0	0.509317	-0.114669	0.891661	0.106966	0.283713	1	0.99504
chr6.30887474.G.A	rs4618569	AG genotype	Severity	CAV	A	DDR1	172.11	Melanomas of skin	neoplasms	121	27862	2	0	0	0.24551	0.159563	1.173	0.148846	0.283719	1	0.99504
chr1.46309111.A.G	rs41292543	G	Severity	CAV-FE	G	UQCRH	070.2	Viral hepatitis B	infectious diseases	440	28002	3	0	0	0.141665	-0.18182	0.833752	0.169608	0.283721	1	0.99504
chr17.45422978.G.C	rs1230082	G	Severity	CAV	G	ARHGAP27	481	Influenza	respiratory	122	25857	2	0	0	0.125632	-0.145256	0.864801	0.135501	0.283725	1	0.99504
chr2.127137039.A.G	rs744373	G	Severity	CAV	G	-	070.3	Viral hepatitis C	infectious diseases	2818	27955	3	0.00179113	39.4572	3.30345	0.0322122	1.03274	0.0300491	0.283727	1	0.99504
chr6.32623820.T.C	rs9271609	T	Severity	CAV	C	HLA-DQA1	626.2	Dysmenorrhea	genitourinary	163	19810	2	0	0	0.588472	0.136993	1.14682	0.127796	0.283735	1	0.99504
chrX.15581240.G.A	rs147464721	A	Severity	CAV	A	ACE2	481	Influenza	respiratory	158	34248	3	0	0	0.000953299	1.10128	3.00802	1.02735	0.283736	1	0.99504
chr2.196087686.G.A	rs2176724	A	Severity	CAV	A	-	411.8	Other chronic ischemic heart disease, unspecified	circulatory system	257	33094	3	0	0	1.62756	-0.131901	0.876428	0.123047	0.283739	1	0.99504
chrX.15566297.A.G	rs4646179	G	Severity	CAV	G	ACE2	242	Thyrotoxicosis with or without goiter	endocrine/metabolic	873	31215	3	0.0182722	0	1.44625	0.150683	1.16263	0.140568	0.283739	1	0.99504
chr12.106231175.T.A	rs12823094	A	Severity	CAV	A	-	626.2	Dysmenorrhea	genitourinary	158	19058	2	0	0	0.00742159	-0.220058	0.802472	0.205287	0.28374	1	0.99504
chr17.49863303.C.T	rs77534576	T	Severity	CAV	T	-	251.1	Hypoglycemia	endocrine/metabolic	335	24788	3	0	0	0.100946	0.253025	1.28792	0.236042	0.283741	1	0.99504
chr11.34482745.G.A	rs61882275	G	Severity	CAV	A	ELF5	418	Nonspecific chest pain	circulatory system	4976	29196	3	0	0	0.801385	0.0261093	1.02645	0.0243569	0.283742	1	0.99504
chr1.155197995.A.G	rs41264915	A	Severity	CAV-FE	G	THBS3	704.1	Alopecia	dermatologic	904	34512	3	0	0	0.577725	0.0724056	1.07509	0.0675458	0.283743	1	0.99504
chr1.27373964.C.T	rs141300199	T	Severity	CAV	T	FCN3	480.1	Bacterial pneumonia	respiratory	221	34241	3	0	0	0.00133904	1.04704	2.84919	0.976794	0.28376	1	0.99504
chr6.52200448.A.G	rs13192246	G	Severity	CAV	A	-	277	Other disorders of metabolism	endocrine/metabolic	498	27611	2	0	0	0.649883	0.0767606	1.07978	0.0716123	0.283769	1	0.99504
chr12.132489230.GC.G	rs56106917	G	Severity	CAV	G	FBRSL1	285	Other anemias	hematopoietic	4994	29224	3	0.00134053	43.2146	3.52203	-0.0265798	0.97377	0.0247974	0.283774	1	0.99504
chr20.50152518.G.A	rs6020298	A	Severity	CAV	G	PEDS1-UBE2V1	587	Kidney replaced by transpant	genitourinary	141	6975	1	NA	NA	0	-0.173822	0.840447	0.162167	0.28378	1	0.99504
chr14.102356233.A.G	rs11160678	G	Severity	CAV	G	CINP	272	Disorders of lipoid metabolism	endocrine/metabolic	13334	22668	3	0.000382637	23.1971	2.60407	-0.0203315	0.979874	0.0189684	0.283782	1	0.99504
chr4.143999443.G.A	rs7683365	A	Risk factor	FCP + IP	A	GYPB	599.5	Frequency of urination and polyuria	genitourinary	2092	25467	3	0.00924409	67.4534	6.14503	-0.0420279	0.958843	0.0392102	0.283782	1	0.99504
chr10.8988345.A.T	rs71481792	A	Severity	CAV	T	-	726.1	Enthesopathy	musculoskeletal	1334	28804	3	0	0	0.300153	0.0519459	1.05332	0.0484634	0.283784	1	0.99504
chr6.52200448.A.G	rs13192246	G	Severity	CAV	A	-	300.1	Anxiety disorder	mental disorders	3784	18266	2	0	0	0.017996	-0.0308507	0.96962	0.0287825	0.283785	1	0.99504
chr12.112919388.G.A	rs10774671	A	Severity (A allele); Protective (G allele)	CAV-FE	A	OAS1	707.2	Chronic ulcer of leg or foot	dermatologic	235	8675	1	NA	NA	0	-0.10475	0.90055	0.0977283	0.283787	1	0.99504
chr2.167953627.G.A	rs7595310	A	Severity	CAV-FE	A	STK39	374.6	Dermatochalasis	sense organs	103	25212	2	0	0	0.0228149	0.165558	1.18005	0.154461	0.28379	1	0.99504
chr3.148742201.A.C	rs5186	C	Severity	CAV	C	AGTR1	378	Strabismus and other disorders of binocular eye movements	sense organs	173	33670	3	0	0	1.85841	0.142312	1.15294	0.132773	0.283791	1	0.99504
chr6.31153649.G.A	rs143334143	A	Severity; Risk factor	CAV-FE	A	CCHCR1	368	Visual disturbances	sense organs	1143	35477	3	0	0	1.44185	0.0793648	1.0826	0.0740457	0.283793	1	0.99504
chr15.90866675.C.T	rs79742014	T	Protective	IP	T	FURIN	703	Diseases of nail, NOS	dermatologic	245	34444	3	0	0	0.774361	0.350937	1.4204	0.327417	0.283795	1	0.99504
chrX.15587729.C.T	rs4646140	T	Severity	CAV	T	ACE2	420.2	Pericarditis	circulatory system	181	37692	3	0	0	0.00142942	0.254756	1.29015	0.237684	0.283799	1	0.99504
chr3.27146807.G.A	rs17317135	G	Severity	CAV	A	NEK10	604	Disorders of penis	genitourinary	241	33257	3	0	0	0.00464396	0.274222	1.31551	0.255849	0.283803	1	0.99504
chr7.128938247.T.G	rs10488631	TCTA haplotype	Severity in European-Americans	CAV	T	IRF5	340.1	Migrain with aura	neurological	246	21169	2	0.0460093	68.3743	3.16199	-0.100746	0.904163	0.0939967	0.283811	1	0.99504
chr16.85959043.C.T	rs12444486	C	Severity in African-Americans	CAV	C	-	079	Viral infection	infectious diseases	789	26840	3	0	0	1.04411	-0.0573272	0.944285	0.053487	0.283811	1	0.99504
chr22.43928847.C.G	rs738409	G	Protective*Conflicting; Severity*Conflicting	CAV	G	PNPLA3	395.6	Heart valve replaced	circulatory system	400	34317	3	0	0	0.103199	0.0914753	1.09579	0.0853476	0.283812	1	0.99504
chr12.8608014.A.G	rs11613792	A	Severity	CAV	G	AICDA	627	Menopausal and postmenopausal disorders	genitourinary	1667	29203	3	0	0	1.66787	0.0503262	1.05161	0.046955	0.283812	1	0.99504
chr2.195499753.A.C	rs73060484	C	Severity	CAV	C	-	334	Degenerative disease of the spinal cord	neurological	214	34785	3	0.0190531	25.867	2.69785	0.166248	1.18087	0.155112	0.283812	1	0.99504
chr9.133251249.A.G	rs7849280	G	Protective	CAV	G	ABO	800.1	Fracture of neck of femur	injuries & poisonings	130	35179	3	0	0	0.321347	-0.220696	0.801961	0.205916	0.28382	1	0.995047
chr6.45737076.T.A	rs16873740	A	Severity	CAV	A	-	681.3	Cellulitis and abscess of arm/hand	dermatologic	107	33701	3	0	0	0.273219	0.18866	1.20763	0.176026	0.283822	1	0.995047
chr9.21131628.G.C	rs12236000	G	Severity	CAV	C	-	592.1	Cystitis	genitourinary	687	31778	3	0	0	1.03812	0.0961683	1.10094	0.0897299	0.283831	1	0.99506
chr1.161509955.A.G	rs1801274	G	Severity	CAV	A	FCGR2A	276.12	Hyposmolality and/or hyponatremia	endocrine/metabolic	149	13750	1	NA	NA	0	0.127156	1.13559	0.118644	0.283834	1	0.99506
chr10.52771475.C.T	rs1800450	T	Severity	CAV	T	MBL2	535.9	Gastritis and duodenitis, NOS	digestive	827	36023	3	0	0	0.171682	-0.0843593	0.919101	0.0787128	0.283839	1	0.99506
chr10.52771475.C.T	rs1800450	T	Severity	CAV	T	MBL2	560.2	Impaction of intestine	digestive	212	28383	3	0.0978179	51.9748	4.16448	0.1553	1.16801	0.144906	0.283842	1	0.99506
chr1.155133406.T.G	rs4971066	G	Risk factor	CAV	G	EFNA1	1002	NA	NA	1483	35861	3	0	0	1.33837	-0.0623412	0.939562	0.0581698	0.28385	1	0.99506
chr10.52771482.G.A	rs5030737	A	Potential functional effect on protein	FCP + IP	A	MBL2	286.9	Abnormal coagulation profile	hematopoietic	207	36039	3	0.0938968	19.211	2.47559	0.264418	1.30267	0.246735	0.283868	1	0.99506
chr5.96909661.C.T	rs150892504	T	Severity	CAV	T	ERAP2	764	Sciatica	symptoms	1930	32041	3	0.17342	27.2104	2.74765	0.30285	1.35371	0.2826	0.283874	1	0.99506
chr10.51197961.C.A	rs7897633	A	Severity in European-Americans	CAV	C	PRKG1	654	Other and unspecified complications of birth; puerperium affecting management of mother	pregnancy complications	480	38438	3	0.00393606	1.5339	2.03116	0.0769453	1.07998	0.0718007	0.283877	1	0.99506
chr11.71456403.G.T	rs12785878	G	Severity	CAV	G	NADSYN1	304	Adjustment reaction	mental disorders	231	9122	1	NA	NA	0	-0.113587	0.892627	0.105993	0.28388	1	0.99506
chr12.8058591.T.C	rs7842	C	Risk factor; Severity	CAV	C	C3AR1	276.14	Hypopotassemia	endocrine/metabolic	866	34228	3	0.0151316	62.8501	5.3836	0.0560699	1.05767	0.0523216	0.283882	1	0.99506
chr5.142872984.C.T	rs10039856	C	Severity	CAV	T	ARHGAP26	579	Other symptoms involving abdomen and pelvis	digestive	278	34018	3	0	0	1.52151	-0.117521	0.889122	0.109665	0.283887	1	0.99506
chr4.25613313.G.A	-	HLA-A*02:02	Protective	IP	A	HLA-A	724.1	Disorders of sacrum	musculoskeletal	402	33313	3	0	0	1.25022	-0.105871	0.899541	0.0987944	0.283888	1	0.99506
chr21.41473456.A.G	rs17854725	G	Severity	CAV	A	TMPRSS2	555.1	Regional enteritis	digestive	358	10088	1	NA	NA	0	0.082861	1.08639	0.0773228	0.283889	1	0.99506
chr10.43519603.G.T	rs10793436	G	Severity	CAV	G	-	366	Cataract	sense organs	823	7661	1	NA	NA	0	-0.0605345	0.941261	0.0564895	0.283897	1	0.99506
chr18.6461231.C.G	rs11659676	G	Severity	CAV-FE	G	RPL6P27	696.41	Psoriasis vulgaris	dermatologic	515	23075	2	0	0	0.879829	0.0681139	1.07049	0.0635637	0.283907	1	0.99506
chr4.5820150.T.C	rs3774881	T	Severity	CAV	C	CRMP1	731	Osteitis deformans and osteopathies associated with other disorders classified elsewhere	musculoskeletal	433	22312	2	0	0	0.804316	-0.0889168	0.914922	0.0829772	0.283908	1	0.99506
chr3.38894643.C.T	rs33985936	T	Severity	CAV	T	SCN11A	483	Acute bronchitis and bronchiolitis	respiratory	423	34262	3	0.0252229	51.2945	4.10632	0.0931711	1.09765	0.0869481	0.283913	1	0.99506
chr11.88824823.A.G	rs10831496	G	Severity	CAV-FE	A	GRM5	216.1	Screening for malignant neoplasms of the skin	neoplasms	340	23575	2	0.0704405	77.3496	4.41493	0.0952608	1.09995	0.0888987	0.283915	1	0.99506
chr1.109740350.G.T	rs1332018	T	Risk factor; Severity	CAV	G	GSTM3	198.1	Secondary malignancy of lymph nodes	neoplasms	113	35236	3	0.00112912	0	1.74376	0.153939	1.16642	0.143658	0.283916	1	0.99506
chr22.41925447.G.A	rs61756766	A	Severity	CAV	A	TNFRSF13C	327.71	Restless legs syndrome	neurological	208	30625	3	0.3961	0	1.51549	0.499927	1.6486	0.466543	0.28392	1	0.99506
chr11.71456403.G.T	rs12785878	G	Severity	CAV	T	NADSYN1	703	Diseases of nail, NOS	dermatologic	207	22363	2	0	0	0.0641449	-0.119707	0.88718	0.111715	0.283925	1	0.99506
chr4.186083346.C.T	rs121434431	T	Severity	CAV-FE	T	TLR3	740.9	Osteoarthrosis NOS	musculoskeletal	2876	31136	3	0	0	0.00648842	1.44046	4.22262	1.34429	0.283927	1	0.99506
chr15.100233816.G.A	rs143434383	A	Risk factor	CAV	A	ADAMTS17	198.4	Secondary malignant neoplasm of liver	neoplasms	155	35179	3	0	0	0.000618068	0.637826	1.89236	0.595244	0.283928	1	0.99506
chr13.73984368.C.T	rs12871414	C	Severity	CAV	T	KLF12	198.6	Secondary malignancy of bone	neoplasms	150	34548	3	0	0	1.06831	-0.167966	0.845382	0.156755	0.283936	1	0.99506
chrX.15564175.T.C	rs41303171	C	Severity; Risk factor	CAV	C	ACE2	078	Viral warts & HPV	infectious diseases	1134	27997	3	0	0	0.380531	-0.364815	0.694325	0.340467	0.283939	1	0.99506
chr4.24511798.A.G	rs73246461	G	Severity	CAV	G	-	426	Cardiac conduction disorders	circulatory system	2003	28725	3	1.54558e-06	22.6848	2.58681	0.0486406	1.04984	0.0453944	0.283939	1	0.99506
chr4.67964168.T.A	rs720009	A	Possible functional consequences	FCP + IP	A	TMPRSS11A	500	Lung disease due to external agents	respiratory	126	36564	3	0	0	0.698679	-0.346336	0.707275	0.323223	0.283941	1	0.99506
chr3.157438240.A.G	rs1840680	AG genotype)	Protective	CAV	A	PTX3	442.11	Abdominal aortic aneurysm	circulatory system	413	33327	3	0	0	0.131942	0.083412	1.08699	0.0778458	0.283943	1	0.99506
chr1.155133406.T.G	rs4971066	G	Risk factor	CAV	G	EFNA1	1009	NA	NA	125	38177	3	0	0	0.56934	-0.200845	0.818039	0.187449	0.283961	1	0.99506
chr2.113129630.T.C	rs419598	C	Risk factor	CAV	C	IL1RN	189.21	Malignant neoplasm of bladder	neoplasms	120	38691	3	0.0597907	37.0845	3.17887	0.166302	1.18093	0.155213	0.283968	1	0.99506
chr5.21768177.G.A	-	HLA-A*02:02	Protective	IP	A	HLA-A	286.2	Encounter for long-term (current) use of anticoagulants	hematopoietic	532	34728	3	0	0	0.487358	-0.0820692	0.921208	0.0765965	0.283968	1	0.99506
chrX.12889539.C.G	rs3853839	G	Severity; Risk factor	CAV-FE	G	TLR7	994	Sepsis and SIRS	injuries & poisonings	272	36002	3	0.0165208	15.5786	2.36907	0.122949	1.13083	0.11475	0.28397	1	0.99506
chr14.72467521.C.T	rs12587980	T	Severity	CAV	T	RGS6	596.5	Functional disorders of bladder	genitourinary	497	37657	3	0	0	0.12519	0.0715763	1.0742	0.0668042	0.283974	1	0.99506
chrX.15603134.G.A	rs7885856	G;A	Possible functional consequences	FCP + IP	A	ACE2	296.1	Bipolar	mental disorders	793	24363	3	0	0	0.638494	-0.167555	0.84573	0.156384	0.283976	1	0.99506
chrX.15564142.G.A	rs147311723	A	Severity	CAV	A	ACE2	357	Inflammatory and toxic neuropathy	neurological	1175	36519	3	0	0	0.574895	-0.413294	0.661468	0.385743	0.283979	1	0.99506
chrX.15603134.G.A	rs7885856	G;A	Possible functional consequences	FCP + IP	A	ACE2	379	Other disorders of eye	sense organs	1077	33680	3	2.44993e-06	38.5095	3.25253	0.122754	1.13061	0.114571	0.283979	1	0.99506
chr1.87162490.C.T	rs10873821	C	Severity	CAV	T	LINC01140	507	Pleurisy; pleural effusion	respiratory	233	27831	2	0.185248	88.5444	8.72934	-0.11499	0.891375	0.107325	0.28398	1	0.99506
chr12.57108399.C.T	rs324011	T	Risk factor; Severity	CAV	T	STAT6	362.23	Cystoid macular degeneration of retina	sense organs	111	33386	3	0.0436803	28.5771	2.80022	-0.17529	0.839214	0.163607	0.283986	1	0.99506
chrX.12888602.G.A	rs147244662	A	Severity; Severity for males	CAV-FE	A	TLR7	733	Other disorders of bone and cartilage	musculoskeletal	2181	32178	3	0	0	0.00441729	-0.80057	0.449073	0.747228	0.283996	1	0.99506
chr14.55263686.C.T	rs10140801	T	Severity	CAV-FE	T	FBXO34-AS1	600	Hyperplasia of prostate	genitourinary	1527	26602	2	0.000360455	8.43633	1.09214	-0.0472841	0.953816	0.044134	0.284001	1	0.99506
chr8.97128242.T.C	rs7817272	C	Severity	CAV	C	CPQ	454.11	Varicose veins of lower extremity, symptomtic	circulatory system	1150	31957	3	0	0	0.704351	-0.0522715	0.949071	0.04879	0.284009	1	0.99506
chr14.76832814.C.CT	rs34279101	CT	Severity	CAV	CT	LRRC74A	415.2	Chronic pulmonary heart disease	circulatory system	199	37458	3	1.11216e-07	0	1.72633	0.134111	1.14352	0.125181	0.284018	1	0.99506
chr9.4329170.T.C	rs3895472	C	Severity	CAV	T	GLIS3	371.3	Inflammation of eyelids	sense organs	481	32808	3	0.00444428	10.201	2.2272	0.107643	1.11365	0.100475	0.284018	1	0.99506
chr10.98166813.G.T	rs10786398	T	Severity	CAV	T	R3HCC1L	724.2	Disorders of coccyx	musculoskeletal	362	33041	3	0	0	0.00812712	0.0976573	1.10258	0.0911547	0.284018	1	0.99506
chr18.69541156.T.C	rs12958013	T	Severity	CAV	C	DOK6	245	Thyroiditis	endocrine/metabolic	919	30271	3	0	0	0.88978	0.0842713	1.08792	0.0786607	0.284022	1	0.99506
chr1.244873270.T.C	rs12130553	C	Severity	CAV	T	-	555	Inflammatory bowel disease and other gastroenteritis and colitis	digestive	271	14971	2	0.0142839	30.7202	1.44342	-0.109689	0.896113	0.102386	0.284024	1	0.99506
chr11.114726432.A.T	rs1712779	T	Severity	CAV-FE	T	-	560.4	Other intestinal obstruction	digestive	118	28364	3	0.0676002	48.6067	3.89155	-0.164196	0.848576	0.153265	0.284026	1	0.99506
chr15.34253720.A.G	rs2705343	G	Severity	CAV-FE	G	SLC12A6	687.1	Rash and other nonspecific skin eruption	dermatologic	2695	28616	3	0.00234273	25.7626	2.69406	0.0425811	1.0435	0.0397468	0.28403	1	0.99506
chrX.15564142.G.A	rs147311723	A	Severity	CAV	A	ACE2	301.2	Antisocial/borderline personality disorder	mental disorders	167	24368	3	0	0	0.730206	0.654702	1.92457	0.611125	0.284032	1	0.99506
chr4.71762286.C.T	rs113574864	T	Severity	CAV	T	GC	380.4	Impacted cerumen	sense organs	793	35867	3	0.0164304	32.6442	2.96931	-0.095704	0.908733	0.089334	0.284032	1	0.99506
chr4.71742666.T.G	rs2282679	G	Severity	CAV	G	GC	260.2	severe protein-calorie malnutrition	endocrine/metabolic	141	25271	3	0	0	0.409496	-0.176396	0.838286	0.164656	0.284034	1	0.99506
chr17.9267091.C.T	rs34761447	C	Severity	CAV	T	STX8	227.1	Benign neoplasm of adrenal gland	neoplasms	103	37870	3	0	0	0.101225	-0.392236	0.675544	0.366133	0.284037	1	0.99506
chr1.155133406.T.G	rs4971066	G	Risk factor	CAV	G	EFNA1	1005	NA	NA	524	36929	3	0	0	0.813069	-0.0986952	0.906019	0.0921279	0.284041	1	0.99506
chr22.19963748.G.A	rs4680	A	Risk factor	FCP	A	COMT	716	Other arthropathies	musculoskeletal	199	36593	3	0	0	0.846594	-0.112601	0.893508	0.105109	0.284044	1	0.99506
chr9.87724615.A.G	rs3128509	A;G	Possible functional consequences	FCP + IP	A	CTSL	276.5	Hypovolemia	endocrine/metabolic	203	33520	3	0	0	0.880549	-0.122015	0.885135	0.113897	0.284045	1	0.99506
chr17.45422978.G.C	rs1230082	G	Severity	CAV	G	ARHGAP27	706.2	Sebaceous cyst	dermatologic	338	25142	2	0	0	0.0193372	-0.0876067	0.916121	0.081778	0.284046	1	0.99506
chr7.22728408.A.G	rs2069837	G	Severity	CAV-FE	G	IL6	563	NA	NA	4658	31874	3	0.00878122	60.1519	5.01906	-0.0421359	0.958739	0.0393333	0.284055	1	0.99506
chr13.102695866.A.G	rs599976	G	Severity	CAV-FE	G	METTL21C	555.1	Regional enteritis	digestive	563	28352	3	0.0815416	73.5009	7.54743	-0.0989123	0.905822	0.0923335	0.284057	1	0.99506
chr4.67910402.G.A	rs4860265	G	Possible functional consequences	FCP + IP	G	TMPRSS11A	286.2	Encounter for long-term (current) use of anticoagulants	hematopoietic	530	35205	3	3.07069e-07	15.9478	2.37947	0.0688813	1.07131	0.0643003	0.28406	1	0.99506
chr7.22728408.A.G	rs2069837	G	Severity	CAV-FE	G	IL6	185	Cancer of prostate	neoplasms	604	35432	3	0	0	1.4234	0.10874	1.11487	0.101509	0.284063	1	0.99506
chr9.132278286.T.C	rs11243705	C	Severity	CAV	C	SETX	250.1	Type 1 diabetes	endocrine/metabolic	559	26428	3	0.00363756	0	1.96199	0.091556	1.09588	0.0854685	0.284068	1	0.99506
chr12.52726315.TC.T	rs5798227	T	Risk factor	CAV	TC	-	697	Sarcoidosis	dermatologic	538	32337	3	0.078558	65.4356	5.7863	0.103985	1.10958	0.0970715	0.284072	1	0.99506
chr3.126118894.C.T	rs1868132	T	Severity	CAV	T	ALDH1L1	174.11	Malignant neoplasm of female breast	neoplasms	817	27120	2	0.00282255	14.9213	1.17538	-0.0960475	0.908421	0.0896623	0.284073	1	0.99506
chr15.90866675.C.T	rs79742014	T	Protective	IP	T	FURIN	447.7	Aortic ectasia	circulatory system	160	33231	3	0	0	0.4004	0.339083	1.40366	0.316541	0.284074	1	0.99506
chr6.41534945.A.C	rs1886814	C	Severity	CAV-FE	C	FOXP4-AS1	721.2	Spondylosis with myelopathy	musculoskeletal	241	33218	3	0.0611718	45.2386	3.65221	0.166528	1.1812	0.155458	0.284076	1	0.99506
chr9.81442264.TCAG.T	rs1826292621	T	Severity	CAV	T	-	440	Atherosclerosis	circulatory system	604	33276	3	0	0	0.0363211	0.0924	1.0968	0.0862585	0.28408	1	0.99506
chr7.107967457.C.T	rs2237698	T	Severity	CAV	T	LAMB1	782.6	Pallor and flushing	symptoms	209	34600	3	0	0	1.02339	0.15786	1.171	0.147369	0.284085	1	0.99506
chr18.69541156.T.C	rs12958013	T	Severity	CAV	C	DOK6	418.1	Precordial pain	circulatory system	351	28381	3	0	0	0.501819	-0.158855	0.85312	0.148299	0.284087	1	0.99506
chr19.24134099.G.A	rs10407383	A	Severity	CAV-FE	A	ZNF254	840	Sprains and strains	injuries & poisonings	414	36448	3	4.38781e-06	4.45131	2.09317	-0.0857644	0.91781	0.0800657	0.284091	1	0.99506
chr21.33252612.A.G	rs2236757	A	Severity	CAV-FE	A	IFNAR2	172.1	Melanomas of skin, dx or hx	neoplasms	126	26936	2	0	0	0.387423	0.145688	1.15683	0.136009	0.284095	1	0.99506
chr14.72467521.C.T	rs12587980	T	Severity	CAV	T	RGS6	709.7	Unspecified diffuse connective tissue disease	dermatologic	153	31765	3	0	0	0.944178	-0.132821	0.875622	0.123998	0.284101	1	0.99506
chr14.35401887.C.T	rs696	CC genotype	Severity	CAV	C	NFKBIA	350.1	Abnormal involuntary movements	neurological	262	7767	1	NA	NA	0	-0.100313	0.904554	0.0936501	0.284103	1	0.99506
chr6.6924962.A.C	rs6933436	C	Severity	CAV	C	-	702	Degenerative skin conditions and other dermatoses	dermatologic	866	33344	3	0	0	0.245915	0.05689	1.05854	0.0531121	0.284111	1	0.99506
chr21.33287378.C.T	rs8178521	T	Severity	CAV-FE	T	IL10RB	722.6	Degeneration of intervertebral disc	musculoskeletal	431	32695	3	0	0	1.18658	0.0934457	1.09795	0.0872405	0.284112	1	0.99506
chr21.41465921.C.T	rs62217525	C	Possible functional consequences	FCP + IP	T	TMPRSS2	292.3	Memory loss	mental disorders	997	34660	3	0	0	0.233333	0.12606	1.13435	0.11769	0.284117	1	0.99506
chr4.68840276.G.A	rs115162070	G	Severity	CAV	A	-	420.3	Endocarditis	circulatory system	130	37437	3	5.83154e-06	17.0552	2.41124	0.302273	1.35293	0.282207	0.284123	1	0.99506
chr17.45995618.A.G	rs112572874	G	Risk factor	CAV-FE	G	MAPT	227	Benign neoplasm of other endocrine glands and related structures	neoplasms	422	38287	3	0	0	0.997371	0.108011	1.11406	0.100843	0.284131	1	0.99506
chrX.12885540.A.T	rs179008	T	Severity; Risk factor	CAV	T	TLR7	618	Genital prolapse	genitourinary	320	37573	3	0.00489063	0	1.85172	0.110961	1.11735	0.103598	0.284134	1	0.99506
chr4.111691870.C.T	rs112641600	C	Severity	CAV	T	-	573.7	Abnormal results of function study of liver	digestive	758	32397	3	0	0	0.648681	0.108418	1.11451	0.101223	0.284135	1	0.99506
chr9.21131628.G.C	rs12236000	G	Severity	CAV	C	-	296.2	Depression	mental disorders	6093	24183	3	0.0016238	21.5592	2.54969	-0.0379232	0.962787	0.035407	0.284139	1	0.99506
chr11.2872637.A.G	rs10766439	A	Severity	CAV	A	-	586	Other disorders of the kidney and ureters	genitourinary	1643	31067	3	0.00528723	48.8116	3.90714	0.0457494	1.04681	0.0427143	0.284144	1	0.99506
chr7.54580201.A.C	rs622568	C	Severity; Risk factor	CAV-FE	C	-	483	Acute bronchitis and bronchiolitis	respiratory	422	34094	3	0	0	0.228179	0.0875097	1.09145	0.0817047	0.284148	1	0.99506
chr1.35908500.C.T	rs2765013	C	Severity	CAV	T	AGO1	428.1	Congestive heart failure (CHF) NOS	circulatory system	1090	33408	3	0.0158756	63.6221	5.49784	-0.0543459	0.947104	0.050741	0.28415	1	0.99506
chr11.1219991.G.T	rs35705950	T	Protective	CAV	T	MUC5B	729	Other disorders of soft tissues	musculoskeletal	1171	29094	3	0	0	0.656069	-0.108223	0.897427	0.101046	0.284155	1	0.99506
chr15.60810211.C.T	rs341419	T	Severity	CAV-FE	T	RORA	994	Sepsis and SIRS	injuries & poisonings	275	37392	3	0	0	1.58444	0.110024	1.1163	0.102728	0.284161	1	0.99506
chr6.31575324.G.A	rs361525	G	Severity	CAV-FE	A	TNF	619	Noninflammatory female genital disorders	genitourinary	2058	34578	3	0.00849493	18.2928	2.44777	0.0836603	1.08726	0.0781147	0.284172	1	0.99506
chr1.12207235.C.T	rs3397	T	Severity	CAV-FE	C	TNFRSF1B	041.8	H. pylori	infectious diseases	132	11941	1	NA	NA	0	-0.143972	0.865912	0.134429	0.284174	1	0.99506
chr19.39248147.C.T	rs12979860	C	Severity (C allele)*Conflicting; Risk factor (T allele)*Conflicting	CAV	C	IFNL4	304	Adjustment reaction	mental disorders	302	5870	1	NA	NA	0	-0.0938745	0.910397	0.0876523	0.284175	1	0.99506
chr14.72467521.C.T	rs12587980	T	Severity	CAV	T	RGS6	578.8	Hemorrhage of rectum and anus	digestive	1055	34102	3	4.84262e-07	0	1.92467	0.0495809	1.05083	0.0462949	0.284178	1	0.99506
chr6.147217556.A.G	rs116898161	G	Severity	CAV	G	STXBP5	626.14	Irregular menstrual bleeding	genitourinary	301	31389	3	0	0	0.319073	0.309918	1.36331	0.289384	0.284189	1	0.99506
chr17.27660155.T.C	rs117217714	C	Severity	CAV	C	NOS2P1	197	Chemotherapy	neoplasms	1445	35204	3	0	0	0.0800632	-0.386519	0.679418	0.360911	0.284189	1	0.99506
chr17.34252769.A.G	rs1024611	G	Risk factor	CAV	G	CCL2	454.11	Varicose veins of lower extremity, symptomtic	circulatory system	1149	31933	3	0	0	0.0231865	0.0513094	1.05265	0.0479102	0.284193	1	0.99506
chrX.12885540.A.T	rs179008	T	Severity; Risk factor	CAV	T	TLR7	585.1	Acute renal failure	genitourinary	1436	31083	3	0.00285191	17.5473	2.42563	0.0647138	1.06685	0.0604267	0.284193	1	0.99506
chr17.35880776.C.T	rs2107538	T	Risk factor; Severity	FCP	T	CCL5	165.1	Cancer of bronchus; lung	neoplasms	310	38745	3	0	0	0.0246293	0.0967123	1.10154	0.0903055	0.284194	1	0.99506
chr1.46309111.A.G	rs41292543	G	Severity	CAV-FE	G	UQCRH	483	Acute bronchitis and bronchiolitis	respiratory	423	34267	3	2.86113e-07	1.57348	2.03197	-0.164816	0.84805	0.153897	0.284195	1	0.99506
chr10.52340585.A.T	rs1441121	T	Severity	CAV	A	-	286.9	Abnormal coagulation profile	hematopoietic	205	34632	3	0	0	1.14505	-0.132519	0.875887	0.123742	0.284201	1	0.99506
chr15.60810211.C.T	rs341419	T	Severity	CAV-FE	T	RORA	574	Cholelithiasis and cholecystitis	digestive	929	36394	3	0	0	0.953583	0.0625207	1.06452	0.0583799	0.284202	1	0.99506
chr4.67910532.T.C	rs9998258	T	Possible functional consequences	FCP + IP	C	TMPRSS11A	327	Sleep disorders	neurological	3890	30600	3	0.00823071	35.5908	3.10515	-0.0663591	0.935795	0.0619658	0.284214	1	0.99506
chr7.22728408.A.G	rs2069837	G	Severity	CAV-FE	G	IL6	740.12	Osteoarthrosis, localized, secondary	musculoskeletal	150	31129	3	0	0	0.414596	-0.221517	0.801302	0.206854	0.284219	1	0.99506
chr10.98166813.G.T	rs10786398	T	Severity	CAV	T	R3HCC1L	702.2	Seborrheic keratosis	dermatologic	667	36818	3	7.21777e-07	0	1.66155	-0.0702703	0.932142	0.0656188	0.28422	1	0.99506
chr1.12207235.C.T	rs3397	T	Severity	CAV-FE	C	TNFRSF1B	480.1	Bacterial pneumonia	respiratory	133	19758	2	0.0369207	50.2232	2.00897	-0.140692	0.868757	0.131379	0.284221	1	0.99506
chr1.12207235.C.T	rs3397	T	Severity	CAV-FE	T	TNFRSF1B	195	Cancer, suspected or other	neoplasms	117	7174	1	NA	NA	0	-0.193791	0.82383	0.180965	0.284225	1	0.99506
chr3.126118894.C.T	rs1868132	T	Severity	CAV	T	ALDH1L1	751.2	Congenital anomalies of urinary system	congenital anomalies	117	29299	2	0.174457	58.7894	2.42656	-0.26473	0.767413	0.247209	0.284226	1	0.99506
chr4.107694523.TG.T	rs70947091	T	Severity	CAV-FE	T	PAPSS1	743.11	Osteoporosis NOS	musculoskeletal	2373	34408	3	0	0	1.19539	-0.0419118	0.958954	0.0391384	0.284231	1	0.99506
chr7.117587778.G.T	rs113993959	T	Severity	CAV	T	CFTR	939	Atopic/contact dermatitis due to other or unspecified	dermatologic	1684	23553	2	0	0	0.00987781	0.697581	2.00889	0.651432	0.28424	1	0.99506
chr21.41509390.C.G	rs12626358	G	Possible functional consequences	FCP + IP	G	TMPRSS2	253	Disorders of the pituitary gland and its hypothalamic control	endocrine/metabolic	383	34498	3	0.0123675	29.2436	2.8266	0.0995524	1.10468	0.0929668	0.284242	1	0.99506
chr11.126292948.C.T	rs8177374	T	Protective	CAV	T	TIRAP	525	Other diseases of the teeth and supporting structures	digestive	218	36842	3	0	0	1.31355	0.193776	1.21382	0.180958	0.284246	1	0.99506
chr19.24134099.G.A	rs10407383	A	Severity	CAV-FE	A	ZNF254	471	Nasal polyps	respiratory	114	26625	3	8.53547e-06	4.2361	2.08847	-0.172201	0.84181	0.160811	0.284248	1	0.99506
chr12.52726315.TC.T	rs5798227	T	Risk factor	CAV	TC	-	288.1	Decreased white blood cell count	hematopoietic	528	34545	3	0	0	0.153262	-0.116884	0.889689	0.109154	0.284253	1	0.99506
chr21.33287378.C.T	rs8178521	T	Severity	CAV-FE	T	IL10RB	960	Poisoning by antibiotics	injuries & poisonings	310	36308	3	0	0	0.131591	0.107867	1.1139	0.100735	0.284257	1	0.99506
chr6.160731787.C.T	rs4252128	T	Potential functional effect on protein	FCP + IP	T	PLG	618.1	Prolapse of vaginal walls	genitourinary	204	38661	3	0.247308	0	1.41725	0.361161	1.43499	0.33728	0.284258	1	0.99506
chrX.15564175.T.C	rs41303171	C	Severity; Risk factor	CAV	C	ACE2	531.4	Peptic ulcer, site unspecified	digestive	296	38489	3	0	0	0.0411145	0.629496	1.87666	0.587878	0.284262	1	0.99506
chr3.141689849.A.G	rs6440031	G	Severity	CAV	A	LINC02618	340.1	Migrain with aura	neurological	328	29805	3	2.50945e-06	23.886	2.62764	0.165077	1.17948	0.154163	0.284263	1	0.99506
chr9.30504351.C.T	rs17775810	TT genotype	Protective	CAV	T	LINC01242	259	Other endocrine disorders	endocrine/metabolic	180	34747	3	1.16288e-06	28.5628	2.79966	0.151506	1.16358	0.141491	0.284267	1	0.99506
chr19.39248147.C.T	rs12979860	C	Severity (C allele)*Conflicting; Risk factor (T allele)*Conflicting	CAV	C	IFNL4	351	Other peripheral nerve disorders	neurological	358	8451	1	NA	NA	0	-0.0863986	0.917229	0.080688	0.284271	1	0.99506
chr5.142872984.C.T	rs10039856	C	Severity	CAV	T	ARHGAP26	696.4	Psoriasis	dermatologic	660	31276	3	0	0	0.104002	0.0806731	1.08402	0.0753411	0.284272	1	0.99506
chr19.52830722.G.A	rs10411226	G	Severity	CAV	G	ZNF28	563	NA	NA	4082	26433	3	0	0	1.7435	0.0287282	1.02914	0.0268296	0.284275	1	0.99506
chr17.35880776.C.T	rs2107538	T	Risk factor; Severity	FCP	T	CCL5	530.2	Esophageal bleeding (varices/hemorrhage)	digestive	249	28250	3	0	0	1.09694	0.111117	1.11753	0.103774	0.284279	1	0.99506
chr15.34253720.A.G	rs2705343	G	Severity	CAV-FE	G	SLC12A6	571.5	Other chronic nonalcoholic liver disease	digestive	2525	32193	3	0.00309851	36.5181	3.15051	-0.0434129	0.957516	0.0405444	0.284282	1	0.99506
chrX.12885540.A.T	rs179008	T	Severity; Risk factor	CAV	T	TLR7	530.13	Barrett's esophagus	digestive	285	27504	3	0.0300442	37.4688	3.1984	0.133784	1.14315	0.124944	0.284282	1	0.99506
chr9.78543197.A.G	rs7027911	A	Severity	CAV	G	-	930	Allergic reaction to food	injuries & poisonings	385	20076	2	0.00567494	24.9471	1.33239	0.0879075	1.09189	0.0820997	0.284285	1	0.99506
chr11.320772.A.G	rs12252	G	Severity; Risk factor	CAV	G	IFITM3	701.2	Scar conditions and fibrosis of skin	dermatologic	213	34446	3	0.0833122	52.0256	4.16889	0.16339	1.1775	0.152596	0.284287	1	0.99506
chr7.22728408.A.G	rs2069837	G	Severity	CAV-FE	G	IL6	279.11	Deficiency of humoral immunity	endocrine/metabolic	105	27664	2	0	0	0.101731	-0.273431	0.760765	0.255368	0.28429	1	0.99506
chr9.87724615.A.G	rs3128509	A;G	Possible functional consequences	FCP + IP	A	CTSL	369	Infection of the eye	sense organs	844	32932	3	0	0	1.03964	-0.0603026	0.94148	0.0563194	0.284293	1	0.99506
chr5.86011821.T.G	rs4424029	G	Severity	CAV	G	-	395.6	Heart valve replaced	circulatory system	400	34581	3	0	0	0.79742	-0.0825546	0.920761	0.0771017	0.284294	1	0.99506
chr17.45995618.A.G	rs112572874	G	Risk factor	CAV-FE	G	MAPT	427.5	Arrhythmia (cardiac) NOS	circulatory system	146	29628	3	0	0	1.15217	0.177163	1.19383	0.165461	0.284294	1	0.99506
chr9.133251249.A.G	rs7849280	G	Protective	CAV	G	ABO	735.2	Acquired toe deformities	musculoskeletal	471	35983	3	0.654023	77.4087	8.85295	0.0989718	1.10404	0.0924348	0.284295	1	0.99506
chr4.111691870.C.T	rs112641600	C	Severity	CAV	T	-	573.9	Abnormal serum enzyme levels	digestive	1206	32397	3	0	0	0.398045	0.0881236	1.09212	0.0823038	0.2843	1	0.99506
chr9.30504351.C.T	rs17775810	TT genotype	Protective	CAV	T	LINC01242	381.11	Suppurative and unspecified otitis media	sense organs	181	35744	3	0	0	0.143997	-0.173877	0.840401	0.162394	0.2843	1	0.99506
chr12.8058591.T.C	rs7842	C	Risk factor; Severity	CAV	C	C3AR1	367.9	Blindness and low vision	sense organs	308	34653	3	0	0	0.231251	-0.0950957	0.909286	0.0888171	0.284308	1	0.995066
chrX.15599938.A.G	rs2106809	G	Severity	CAV	G	ACE2	539	Bariatric surgery	digestive	665	38539	3	0.0103009	35.5062	3.10107	-0.0801709	0.922959	0.0748778	0.284309	1	0.995066
chr9.3320390.C.A	rs72699049	A	Severity	CAV	A	RFX3	153.2	Colon cancer	neoplasms	227	34463	3	0.066917	38.4612	3.24998	0.266663	1.3056	0.249066	0.284326	1	0.995071
chr4.71762286.C.T	rs113574864	T	Severity	CAV	T	GC	386.9	Dizziness and giddiness (Light-headedness and vertigo)	sense organs	2955	32843	3	0.00143208	7.71654	2.16724	0.0495069	1.05075	0.0462412	0.284338	1	0.995071
chr8.38996464.C.A	rs7840270	C	Severity	CAV-FE	A	ADAM9	363.3	Chorioretinal scars	sense organs	123	33236	3	0	0	1.17807	0.153606	1.16603	0.143474	0.284342	1	0.995071
chr9.4329170.T.C	rs3895472	C	Severity	CAV	T	GLIS3	110.11	Dermatophytosis of nail	infectious diseases	1850	30571	3	0	0	0.377375	-0.0564286	0.945134	0.0527068	0.284343	1	0.995071
chr3.61768231.T.A	rs672699	A	Severity	CAV	T	PTPRG	172	Skin cancer	neoplasms	676	37079	3	0	0	0.154412	-0.0730267	0.929576	0.0682101	0.284344	1	0.995071
chr14.102356233.A.G	rs11160678	G	Severity	CAV	G	CINP	722.9	Other and unspecified disc disorder	musculoskeletal	150	32827	3	0.0167412	25.3385	2.67876	0.134542	1.14401	0.12567	0.284352	1	0.995071
chr9.3320390.C.A	rs72699049	A	Severity	CAV	A	RFX3	530.2	Esophageal bleeding (varices/hemorrhage)	digestive	247	28304	3	0	0	0.0777521	-0.289808	0.748407	0.2707	0.284355	1	0.995071
chr4.143996657.T.C	rs6840234	C	Protective	FCP + IP	T	GYPB	450	Noninfectious disorders of lymphatic channels	circulatory system	183	30082	3	0.0820283	66.2112	5.91912	-0.120874	0.886146	0.112905	0.284357	1	0.995071
chr11.26675470.T.G	rs10835056	G	Severity	CAV	T	SLC5A12	284	Aplastic anemia	hematopoietic	311	28995	3	0	0	0.490566	-0.0916626	0.912413	0.0856195	0.284358	1	0.995071
chr9.3320390.C.A	rs72699049	A	Severity	CAV	A	RFX3	571.8	Liver abscess and sequelae of chronic liver disease	digestive	300	32743	3	0.129016	20.9823	2.53108	0.209666	1.23327	0.195844	0.284361	1	0.995071
chrX.12889539.C.G	rs3853839	G	Severity; Risk factor	CAV-FE	G	TLR7	433.21	Cerebral artery occlusion, with cerebral infarction	circulatory system	1068	33687	3	0	0	0.163932	0.0647626	1.06691	0.0604947	0.284372	1	0.995071
chr3.61768231.T.A	rs672699	A	Severity	CAV	T	PTPRG	401.1	Essential hypertension	circulatory system	15421	21890	3	0	0	0.0721663	0.0211654	1.02139	0.0197709	0.284382	1	0.995071
chr21.41465040.G.A	rs17001042	A	Possible functional consequences	FCP + IP	A	TMPRSS2	574	Cholelithiasis and cholecystitis	digestive	947	37279	3	0	0	0.584664	0.123454	1.1314	0.115321	0.284383	1	0.995071
chr7.107967457.C.T	rs2237698	T	Severity	CAV	T	LAMB1	425.1	Primary/intrinsic cardiomyopathies	circulatory system	799	37639	3	0.024263	53.1561	4.2695	0.0846713	1.08836	0.0790942	0.284389	1	0.995071
chr1.20166359.C.T	rs72663004	T	Severity	CAV	T	PLA2G2C	292.2	Mild cognitive impairment	mental disorders	214	35138	3	0	0	0.494555	-0.277185	0.757914	0.258929	0.284391	1	0.995071
chr5.142872984.C.T	rs10039856	C	Severity	CAV	T	ARHGAP26	615	Endometriosis	genitourinary	153	36272	3	0	0	0.923393	0.151423	1.16349	0.141451	0.284396	1	0.995071
chr13.33129529.C.G	rs34425674	G	Risk factor	CAV	G	STARD13	214	Lipoma	neoplasms	394	37365	3	0.259605	30.3194	2.87024	0.328719	1.38919	0.307074	0.2844	1	0.995071
chr17.15965007.C.T	rs8081547	T	Risk factor	FCP + IP	T	ADORA2B	723	Other disorders of cervical region	musculoskeletal	180	31691	3	0.0031499	0	1.55913	-0.155848	0.85569	0.145586	0.284403	1	0.995071
chr15.100233816.G.A	rs143434383	A	Risk factor	CAV	A	ADAMTS17	611.1	Abnormal mammogram	genitourinary	1509	33394	3	0	0	0.293908	0.298681	1.34808	0.279021	0.284412	1	0.995071
chr15.60902209.A.G	rs4774377	G	Risk factor	CAV-FE	G	RORA	707.2	Chronic ulcer of leg or foot	dermatologic	701	36861	3	0.0182433	61.2888	5.16646	0.0617813	1.06373	0.057715	0.284415	1	0.995071
chrX.15587729.C.T	rs4646140	T	Severity	CAV	T	ACE2	599.4	Urinary incontinence	genitourinary	1541	28923	3	0.00915568	0	1.54558	0.0990284	1.1041	0.0925113	0.284418	1	0.995071
chr4.67910532.T.C	rs9998258	T	Possible functional consequences	FCP + IP	C	TMPRSS11A	359.2	Myopathy	neurological	155	36494	3	0	0	0.368604	-0.363144	0.695486	0.33925	0.284425	1	0.995071
chr10.104263031.C.A	rs4925	A	Protective for neurological complications of long COVID	CAV	A	GSTO1	727.1	Synovitis and tenosynovitis	musculoskeletal	783	29408	3	0	0	1.18259	0.0681377	1.07051	0.0636556	0.284434	1	0.995071
chr1.161517662.T.C	rs72717040	C	Risk factor	FCP + IP	C	FCGR2A	090	Sexually transmitted infections (not HIV or hepatitis)	infectious diseases	267	9001	1	NA	NA	0	0.336033	1.39938	0.313931	0.284437	1	0.995071
chr21.41508701.T.G	rs4283504	T	Possible functional consequences	FCP + IP	T	TMPRSS2	695.42	Systemic lupus erythematosus	dermatologic	462	31184	3	0.00714875	41.1425	3.39804	0.129555	1.13832	0.121034	0.284439	1	0.995071
chr10.43519603.G.T	rs10793436	G	Severity	CAV	G	-	741.4	Joint effusions	musculoskeletal	110	7967	1	NA	NA	0	-0.151189	0.859686	0.141245	0.28444	1	0.995071
chr4.67963885.A.G	rs17088850	G	Possible functional consequences	FCP + IP	G	TMPRSS11A	695.4	Lupus (localized and systemic)	dermatologic	168	7709	1	NA	NA	0	0.151473	1.16355	0.141511	0.284441	1	0.995071
chr4.67910532.T.C	rs9998258	T	Possible functional consequences	FCP + IP	C	TMPRSS11A	452.2	Deep vein thrombosis [DVT]	circulatory system	770	31979	3	0	0	0.982361	-0.148637	0.861882	0.138863	0.284444	1	0.995071
chr1.87162490.C.T	rs10873821	C	Severity	CAV	C	LINC01140	427.1	Paroxysmal tachycardia, unspecified	circulatory system	183	7007	1	NA	NA	0	0.116866	1.12397	0.109183	0.284451	1	0.995071
chr12.132489230.GC.G	rs56106917	G	Severity	CAV	G	FBRSL1	724.2	Disorders of coccyx	musculoskeletal	364	33264	3	0	0	0.151822	-0.0865785	0.917064	0.0808868	0.284455	1	0.995071
chr11.34482745.G.A	rs61882275	G	Severity	CAV	A	ELF5	741.4	Joint effusions	musculoskeletal	333	35562	3	7.44746e-07	16.5854	2.39766	-0.0927226	0.911446	0.0866278	0.284459	1	0.995071
chr3.146517122.G.A	rs343320	A	Severity	CAV-FE	A	PLSCR1	638	NA	NA	386	38562	3	0	0	0.469564	-0.206081	0.813767	0.192538	0.284466	1	0.995071
chr9.133251249.A.G	rs7849280	G	Protective	CAV	G	ABO	761	Cervicalgia	symptoms	2222	34985	3	0.00525962	47.8002	3.83143	-0.0492417	0.951951	0.0460059	0.284469	1	0.995071
chr10.22439346.T.C	-	HLA-A*02:02	Protective	IP	C	HLA-A	411	Ischemic Heart Disease	circulatory system	4464	32804	3	0.0144095	52.507	4.21115	0.0623687	1.06435	0.0582703	0.284469	1	0.995071
chr21.41660268.A.T	rs2252109	A	Severity	CAV	A	-	560.2	Impaction of intestine	digestive	168	16733	2	0	0	0.465713	-0.126667	0.881027	0.118344	0.284471	1	0.995071
chr11.784340.C.G	rs7104929	G	Severity	CAV-FE	G	-	199	Neoplasm of uncertain behavior	neoplasms	369	34885	3	0	0	0.655931	0.087134	1.09104	0.0814096	0.284477	1	0.995071
chr1.12192898.T.G	rs1061622	T	Severity	CAV-FE	G	TNFRSF1B	241	Nontoxic nodular goiter	endocrine/metabolic	2151	31208	3	0	0	0.700259	0.0426466	1.04357	0.0398452	0.284481	1	0.995071
chr11.114726432.A.T	rs1712779	T	Severity	CAV-FE	T	-	368.9	Subjective visual disturbances	sense organs	259	35427	3	0.0147181	32.2865	2.95362	-0.108463	0.897212	0.101339	0.284482	1	0.995071
chr10.22439346.T.C	-	HLA-A*02:02	Protective	IP	C	HLA-A	389.2	Conductive hearing loss	sense organs	111	34655	3	0.684347	60.8743	5.11173	0.34098	1.40632	0.318584	0.284485	1	0.995071
chr12.8058591.T.C	rs7842	C	Risk factor; Severity	CAV	C	C3AR1	301	Personality disorders	mental disorders	351	24336	3	0.0077205	21.4078	2.54478	0.0864767	1.09033	0.080797	0.284486	1	0.995071
chr2.60480453.A.G	rs1123573	A	Severity	CAV-FE	G	BCL11A	473	Diseases of the larynx and vocal cords	respiratory	912	26690	3	0	0	1.8756	-0.0546185	0.946846	0.0510314	0.284487	1	0.995071
chr17.45995618.A.G	rs112572874	G	Risk factor	CAV-FE	G	MAPT	615	Endometriosis	genitourinary	154	36535	3	0	0	1.37281	-0.197857	0.820488	0.184864	0.284492	1	0.995071
chr20.1135233.C.T	rs141024057	T	Severity	CAV	T	PSMF1	703.1	Ingrowing nail	dermatologic	180	26259	2	0	0	0.000169385	1.1155	3.0511	1.04226	0.284496	1	0.995071
chr14.80203237.T.C	rs225014	C	Severity	CAV	C	DIO2	333.1	Essential tremor	neurological	212	34146	3	0	0	0.575598	-0.108323	0.897338	0.101211	0.284496	1	0.995071
chrX.15599938.A.G	rs2106809	G	Severity	CAV	G	ACE2	736	Other acquired deformities of limbs	musculoskeletal	125	36058	3	0	0	1.08612	-0.20475	0.814851	0.191307	0.2845	1	0.995071
chr2.136948486.A.G	rs7605851	G	Severity	CAV-FE	G	THSD7B	619	Noninflammatory female genital disorders	genitourinary	2055	34449	3	0	0	0.48256	-0.0601281	0.941644	0.0561809	0.284502	1	0.995071
chr1.206773552.T.C	rs1800896	C	Severity	FCP	C	IL10	281	Other deficiency anemia	hematopoietic	356	29293	3	0	0	0.403428	-0.0882159	0.915563	0.0824248	0.284503	1	0.995071
chr12.8608014.A.G	rs11613792	A	Severity	CAV	G	AICDA	615	Endometriosis	genitourinary	142	34034	3	2.62279e-06	0	1.862	0.165143	1.17956	0.154303	0.284505	1	0.995071
chr4.106022043.T.C	rs11729561	T	Severity	CAV	C	-	158	Neoplasm of unspecified nature of digestive system	neoplasms	140	35918	3	0	0	0.505577	0.226233	1.25387	0.211383	0.284506	1	0.995071
chr20.1135233.C.T	rs141024057	T	Severity	CAV	T	PSMF1	573.2	Liver replaced by transplant	digestive	175	24767	2	0	0	0.000223082	1.10373	3.01539	1.03128	0.284507	1	0.995071
chr4.67963489.G.A	rs6552134	G	Possible functional consequences	FCP + IP	G	TMPRSS11A	289.3	Personal history of diseases of blood and blood-forming organs	hematopoietic	327	26042	2	0	0	0.052727	-0.0910611	0.912962	0.0850855	0.284516	1	0.995071
chr21.41426103.C.A	rs17000900	A	Severity	CAV-FE	A	MX1	610.4	Benign neoplasm of breast	genitourinary	227	33194	3	0	0	0.0214637	0.136778	1.14657	0.127805	0.284525	1	0.995071
chr10.98166813.G.T	rs10786398	T	Severity	CAV	T	R3HCC1L	375.1	Dry eyes	sense organs	1655	33363	3	0	0	1.02255	-0.0500359	0.951195	0.0467535	0.284526	1	0.995071
chr12.112919388.G.A	rs10774671	A	Severity (A allele); Protective (G allele)	CAV-FE	A	OAS1	452.2	Deep vein thrombosis [DVT]	circulatory system	294	7417	1	NA	NA	0	0.0920526	1.09642	0.0860142	0.284528	1	0.995071
chr21.41507982.C.A	rs75603675	A	Protective*Conflicting; Risk factor*Conflicting; Severity*Conflicting	CAV	A	TMPRSS2	586.4	Stricture/obstruction of ureter	genitourinary	602	30927	3	0.00518385	26.9251	2.73692	0.0674668	1.06979	0.0630425	0.284538	1	0.995071
chr2.36677870.C.A	rs6714112	C	Severity	CAV	A	-	303	Psychogenic and somatoform disorders	mental disorders	104	24126	3	2.94023e-07	54.0479	4.35236	0.214514	1.23926	0.200448	0.284539	1	0.995071
chr14.55263686.C.T	rs10140801	T	Severity	CAV-FE	T	FBXO34-AS1	596	Other disorders of bladder	genitourinary	414	28482	2	0.0269809	71.3687	3.49268	0.0778035	1.08091	0.0727017	0.284541	1	0.995071
chr12.112919388.G.A	rs10774671	A	Severity (A allele); Protective (G allele)	CAV-FE	A	OAS1	573.7	Abnormal results of function study of liver	digestive	139	7788	1	NA	NA	0	-0.136001	0.872842	0.127087	0.284557	1	0.995071
chr11.114726432.A.T	rs1712779	T	Severity	CAV-FE	T	-	724	Other and unspecified disorders of back	musculoskeletal	674	33318	3	0.0608875	81.7601	10.965	0.0667479	1.06903	0.0623732	0.284558	1	0.995071
chr6.160716758.G.A	rs4252187	A	Potential functional effect on protein	FCP + IP	A	PLG	208	Benign neoplasm of colon	neoplasms	1427	35320	3	0	0	0.688752	0.564824	1.75914	0.527805	0.284558	1	0.995071
chr13.22495675.AG.A	rs10714879	A	Severity	CAV	A	-	440	Atherosclerosis	circulatory system	162	7828	1	NA	NA	0	0.159913	1.17341	0.149432	0.284559	1	0.995071
chr4.44416575.T.C	rs35540967	C	Severity	CAV	C	KCTD8	401.2	Hypertensive heart and/or renal disease	circulatory system	481	21863	3	0	0	0.871661	0.155162	1.16785	0.144993	0.28456	1	0.995071
chr4.67963489.G.A	rs6552134	G	Possible functional consequences	FCP + IP	A	TMPRSS11A	276.14	Hypopotassemia	endocrine/metabolic	360	7846	1	NA	NA	0	0.1015	1.10683	0.0948492	0.284564	1	0.995071
chr10.52771475.C.T	rs1800450	T	Severity	CAV	T	MBL2	296.22	Major depressive disorder	mental disorders	5995	24345	3	0.00166739	15.9238	2.37879	0.0354118	1.03605	0.0330915	0.284566	1	0.995071
chr3.1052111.C.G	rs1504061	G	Severity	CAV	G	-	327.41	Organic or persistent insomnia	neurological	617	30407	3	0	0	0.0693413	-0.135474	0.873302	0.126597	0.284567	1	0.995071
chr6.32623820.T.C	rs9271609	T	Severity	CAV	C	HLA-DQA1	781	Symptoms involving nervous and musculoskeletal systems	symptoms	361	38183	3	0	0	0.380519	0.0894184	1.09354	0.083561	0.284575	1	0.995071
chr21.41465921.C.T	rs62217525	C	Possible functional consequences	FCP + IP	T	TMPRSS2	286.9	Abnormal coagulation profile	hematopoietic	206	35576	3	0	0	0.383623	-0.365803	0.69364	0.341842	0.284577	1	0.995071
chr21.41426103.C.A	rs17000900	A	Severity	CAV-FE	A	MX1	612.2	Hypertrophy of breast (Gynecomastia)	genitourinary	278	33194	3	9.34025e-08	0	1.71301	0.123869	1.13187	0.115757	0.284584	1	0.995071
chr2.195499753.A.C	rs73060484	C	Severity	CAV	C	-	337	Disorders of the autonomic nervous system	neurological	130	34785	3	0	0	0.0377397	0.204518	1.22693	0.191124	0.284584	1	0.995071
chr13.41746691.T.A	rs10507497	A	Severity	CAV-FE	A	VWA8	291.4	Specific nonpsychotic mental disorders due to brain damage	mental disorders	200	34990	3	0	0	0.0610348	-0.135718	0.873089	0.126832	0.284591	1	0.995071
chr12.8058591.T.C	rs7842	C	Risk factor; Severity	CAV	C	C3AR1	480.1	Bacterial pneumonia	respiratory	221	34208	3	0.0674925	66.3796	5.94877	-0.113991	0.892266	0.106527	0.284591	1	0.995071
chr1.35908500.C.T	rs2765013	C	Severity	CAV	T	AGO1	626.11	Absent or infrequent menstruation	genitourinary	569	30741	3	0.0192554	49.2101	3.93779	0.0777431	1.08084	0.0726541	0.284599	1	0.995071
chr11.320772.A.G	rs12252	G	Severity; Risk factor	CAV	G	IFITM3	110.2	Dermatomycoses	infectious diseases	286	30112	3	0	0	1.31676	0.123581	1.13154	0.115492	0.284601	1	0.995071
chr17.31410594.G.A	rs178840	G	Severity	CAV	G	RAB11FIP4	295	Schizophrenia and other psychotic disorders	mental disorders	545	13416	2	0	0	0.10641	0.0707661	1.07333	0.0661343	0.284603	1	0.995071
chr6.32623820.T.C	rs9271609	T	Severity	CAV	C	HLA-DQA1	291	Other specified nonpsychotic and/or transient mental disorders	mental disorders	252	35136	3	0	0	0.259792	0.108212	1.11428	0.101129	0.284603	1	0.995071
chr6.31153649.G.A	rs143334143	A	Severity; Risk factor	CAV-FE	A	CCHCR1	514	Abnormal findings examination of lungs	respiratory	957	36310	3	2.05503e-06	36.906	3.16987	0.0891435	1.09324	0.0833096	0.284607	1	0.995071
chr12.132489230.GC.G	rs56106917	G	Severity	CAV	G	FBRSL1	175	Acquired absence of breast	neoplasms	175	33192	3	0.00333229	22.7133	2.58777	0.121463	1.12915	0.113515	0.284613	1	0.995071
chr7.107967457.C.T	rs2237698	T	Severity	CAV	T	LAMB1	367	Disorders of refraction and accommodation; blindness and low vision	sense organs	1511	34606	3	0	0	0.539306	0.0622917	1.06427	0.0582158	0.284613	1	0.995071
chr21.41660268.A.T	rs2252109	A	Severity	CAV	A	-	317	Alcohol-related disorders	mental disorders	687	18542	2	0.0154518	66.9549	3.02616	-0.063424	0.938545	0.0592742	0.284615	1	0.995071
chr9.3320390.C.A	rs72699049	A	Severity	CAV	A	RFX3	601	Inflammatory diseases of prostate	genitourinary	338	35292	3	0.0653493	5.92584	2.12598	0.212657	1.23696	0.198745	0.284619	1	0.995071
chr4.188627868.CTCT.C	rs1734523522	C	Severity	CAV	C	LINC01060	793.2	NA	NA	136	38499	3	0	0	0.139385	-0.24888	0.779674	0.232598	0.28462	1	0.995071
chr12.6845711.C.T	rs5443	T	protective	CAV	C	CDCA3	626.12	Excessive or frequent menstruation	genitourinary	257	7396	1	NA	NA	0	0.118977	1.12634	0.111195	0.284627	1	0.995071
chr13.33129529.C.G	rs34425674	G	Risk factor	CAV	G	STARD13	333.1	Essential tremor	neurological	217	34985	3	4.26714e-06	14.6117	2.34224	0.370328	1.44821	0.346108	0.284629	1	0.995071
chr11.34482745.G.A	rs61882275	G	Severity	CAV	A	ELF5	561	Symptoms involving digestive system	digestive	3350	28220	3	2.32582e-06	3.10107	2.06401	-0.0301689	0.970282	0.0281958	0.284629	1	0.995071
chr11.34482745.G.A	rs61882275	G	Severity	CAV	A	ELF5	363.3	Chorioretinal scars	sense organs	125	33883	3	0.0282485	32.1922	2.94951	0.149372	1.1611	0.139604	0.284634	1	0.995071
chr1.155133406.T.G	rs4971066	G	Risk factor	CAV	G	EFNA1	681.3	Cellulitis and abscess of arm/hand	dermatologic	108	33431	3	0	0	0.65611	0.208186	1.23144	0.194572	0.284634	1	0.995071
chrX.12889539.C.G	rs3853839	G	Severity; Risk factor	CAV-FE	G	TLR7	274	Gout and other crystal arthropathies	endocrine/metabolic	848	35815	3	0.0350517	65.0255	5.71846	-0.0802406	0.922894	0.0749935	0.284634	1	0.995071
chr17.27263807.T.C	rs60811869	C	Severity	CAV	C	-	275.5	Disorders of calcium/phosphorus metabolism	endocrine/metabolic	312	37195	3	0	0	1.29872	0.231896	1.26099	0.216733	0.284635	1	0.995071
chr17.31410594.G.A	rs178840	G	Severity	CAV	G	RAB11FIP4	562.1	Diverticulosis	digestive	393	16159	2	0.0126522	45.8799	1.84774	0.0831865	1.08674	0.0777498	0.284653	1	0.995071
chr17.15965007.C.T	rs8081547	T	Risk factor	FCP + IP	T	ADORA2B	735.2	Acquired toe deformities	musculoskeletal	462	34270	3	0	0	0.512043	-0.100953	0.903976	0.0943551	0.284653	1	0.995071
chr12.47902438.G.T	rs11574024	T	Severity	CAV	T	VDR	411.4	Coronary atherosclerosis	circulatory system	4106	33045	3	0.0245567	61.5258	5.19829	-0.0661261	0.936013	0.0618047	0.284655	1	0.995071
chr17.31410594.G.A	rs178840	G	Severity	CAV	A	RAB11FIP4	216	Benign neoplasm of skin	neoplasms	574	9927	1	NA	NA	0	-0.0731291	0.929481	0.0683507	0.284659	1	0.995071
chr1.109740350.G.T	rs1332018	T	Risk factor; Severity	CAV	G	GSTM3	697	Sarcoidosis	dermatologic	540	32365	3	0	0	1.0075	0.0748706	1.07774	0.0699788	0.284662	1	0.995071
chr5.142872984.C.T	rs10039856	C	Severity	CAV	T	ARHGAP26	271.3	Intestinal disaccharidase deficiencies and disaccharide malabsorption	endocrine/metabolic	4229	33124	3	0	0	0.15952	-0.0309137	0.969559	0.0288939	0.284663	1	0.995071
chr9.33426577.A.G	rs10813976	G	Severity	CAV	G	-	282.5	Sickle cell anemia	hematopoietic	161	17979	2	0	0	0.627751	0.173499	1.18946	0.162165	0.284668	1	0.995071
chr1.155133406.T.G	rs4971066	G	Risk factor	CAV	G	EFNA1	573	Other disorders of liver	digestive	415	32496	3	0.310881	83.4084	12.0543	-0.10765	0.897942	0.100619	0.284673	1	0.995071
chr5.132485305.G.A	rs17622656	A	Risk factor	FCP + IP	A	IRF1	277.5	Other disorders of lipoid metabolism	endocrine/metabolic	222	36625	3	0.0148598	41.3742	3.41147	-0.12524	0.882285	0.11706	0.284676	1	0.995071
chr19.31533051.C.A	rs8105499	C	Severity	CAV	A	LINC02841	728.7	Fasciitis	musculoskeletal	802	28758	3	0.0162549	58.0695	4.7698	0.0653533	1.06754	0.0610854	0.284679	1	0.995071
chr10.52771466.C.T	rs1800451	T	Potential functional effect on protein	FCP + IP	T	MBL2	695.4	Lupus (localized and systemic)	dermatologic	514	31885	3	0	0	0.0293568	0.106998	1.11293	0.100012	0.284684	1	0.995071
chr7.22728630.G.T	rs2066992	T	Protective	CAV-FE	T	IL6	496.1	Emphysema	respiratory	689	29603	3	0.0108292	14.5901	2.34165	-0.105444	0.899925	0.0985598	0.284688	1	0.995071
chr6.160731787.C.T	rs4252128	T	Potential functional effect on protein	FCP + IP	T	PLG	296.22	Major depressive disorder	mental disorders	5987	24329	3	0.00577772	17.1226	2.4132	-0.086939	0.916733	0.0812631	0.284689	1	0.995071
chr8.73355963.T.C	rs2010843	C	Severity	CAV	C	RDH10-AS1	286.8	Hypercoagulable state	hematopoietic	204	23486	2	0.0260225	38.7741	1.63329	-0.131792	0.876524	0.123188	0.284691	1	0.995071
chr1.155175305.G.A	rs7528026	A	Severity	CAV	A	TRIM46	614.52	Vaginitis and vulvovaginitis	genitourinary	760	36490	3	1.31049e-07	23.7264	2.62214	0.231852	1.26093	0.216718	0.284695	1	0.995071
chr3.149000300.G.T	rs76488148	T	Severity	CAV	T	GYG1	198.1	Secondary malignancy of lymph nodes	neoplasms	112	34844	3	0	0	0.512358	0.236849	1.26725	0.221389	0.284697	1	0.995071
chr22.43928847.C.G	rs738409	G	Protective*Conflicting; Severity*Conflicting	CAV	G	PNPLA3	281	Other deficiency anemia	hematopoietic	352	28793	3	0	0	0.0303518	-0.0986136	0.906093	0.0921777	0.2847	1	0.995071
chr5.159315942.T.G	rs3212227	T	Severity	FCP	G	IL12B	619.5	Noninflammatory disorders of vulva and perineum	genitourinary	127	34461	3	0	0	0.752788	0.145978	1.15717	0.136451	0.2847	1	0.995071
chr17.42362183.A.G	rs744166	G	Risk factor; Severity	CAV	G	STAT3	394.7	Disease of tricuspid valve	circulatory system	124	26325	2	0	0	0.0133948	0.141029	1.15146	0.131827	0.284707	1	0.995081
chr4.44416575.T.C	rs35540967	C	Severity	CAV	C	KCTD8	472	Chronic pharyngitis and nasopharyngitis	respiratory	1376	26559	3	0.0790819	69.5492	6.56796	0.0842634	1.08792	0.078767	0.284718	1	0.995107
chr3.157438240.A.G	rs1840680	AG genotype)	Protective	CAV	A	PTX3	070.9	Hepatitis NOS	infectious diseases	117	27943	3	0	0	0.256259	-0.150387	0.860375	0.14058	0.284727	1	0.995127
chr7.22728630.G.T	rs2066992	T	Protective	CAV-FE	T	IL6	720	Spinal stenosis	musculoskeletal	581	33285	3	0.121925	76.6965	8.5824	0.105363	1.11111	0.0984973	0.284751	1	0.99518
chr5.77379593.G.A	rs7715119	A	Severity	CAV-FE	A	PDE8B	571.81	Portal hypertension	digestive	151	32564	3	0	0	0.519682	-0.200157	0.818602	0.187115	0.284755	1	0.99518
chr10.76490426.T.C	rs114026383	C	Risk factor for European population	CAV	C	LRMDA	619.1	Noninflammatory disorders of ovary, fallopian tube, and broad ligament	genitourinary	111	34541	3	0	0	0.694898	0.453732	1.57418	0.424172	0.284759	1	0.99518
chr17.27660155.T.C	rs117217714	C	Severity	CAV	C	NOS2P1	459.9	Circulatory disease NEC	circulatory system	551	36269	3	0	0	0.0852039	-0.764266	0.465676	0.714484	0.284765	1	0.99518
chr11.71456403.G.T	rs12785878	G	Severity	CAV	T	NADSYN1	414	Other forms of chronic heart disease	circulatory system	363	21494	2	0	0	0.862835	0.0887441	1.0928	0.0829645	0.284771	1	0.99518
chr12.112919388.G.A	rs10774671	A	Severity (A allele); Protective (G allele)	CAV-FE	G	OAS1	193	Thyroid cancer	neoplasms	404	28566	2	0	0	0.155123	0.0794181	1.08266	0.0742465	0.284775	1	0.99518
chr10.52771466.C.T	rs1800451	T	Potential functional effect on protein	FCP + IP	T	MBL2	389.4	Tinnitus	sense organs	403	34836	3	0.150192	64.7173	5.6685	-0.150525	0.860256	0.140723	0.284776	1	0.99518
chr12.47903511.T.C	rs11574018	C	Severity	CAV	C	VDR	687.1	Rash and other nonspecific skin eruption	dermatologic	2728	29291	3	0	0	0.00633341	0.862552	2.3692	0.806388	0.284777	1	0.99518
chr13.102695866.A.G	rs599976	G	Severity	CAV-FE	G	METTL21C	681.1	Cellulitis and abscess of fingers/toes	dermatologic	253	33767	3	0	0	1.45172	0.139285	1.14945	0.130215	0.284778	1	0.99518
chr10.52771466.C.T	rs1800451	T	Potential functional effect on protein	FCP + IP	T	MBL2	288.1	Decreased white blood cell count	hematopoietic	520	34405	3	1.44313e-06	34.5689	3.05665	0.108566	1.11468	0.101497	0.284779	1	0.99518
chr6.52200448.A.G	rs13192246	G	Severity	CAV	A	-	278	Overweight, obesity and other hyperalimentation	endocrine/metabolic	6214	20126	2	0.0016451	57.0977	2.33088	0.0253648	1.02569	0.0237136	0.284786	1	0.995184
chr9.4329170.T.C	rs3895472	C	Severity	CAV	T	GLIS3	476	Allergic rhinitis	respiratory	4217	26022	3	0	0	1.21886	-0.0402693	0.960531	0.037648	0.284788	1	0.995184
chr4.186083346.C.T	rs121434431	T	Severity	CAV-FE	T	TLR3	338	Pain	neurological	6419	28812	3	0	0	0.711586	0.782233	2.18635	0.731333	0.2848	1	0.995213
chr12.112919388.G.A	rs10774671	A	Severity (A allele); Protective (G allele)	CAV-FE	G	OAS1	110	Dermatophytosis / Dermatomycosis	infectious diseases	1965	23980	2	0.000588923	13.3921	1.15463	-0.0387495	0.961992	0.0362287	0.284808	1	0.995217
chr9.132278286.T.C	rs11243705	C	Severity	CAV	C	SETX	344	Other paralytic syndromes	neurological	207	34423	3	0.159446	68.2173	6.29273	0.157841	1.17098	0.147575	0.284816	1	0.995217
chr6.18015216.C.T	rs140247774	T	Severity	CAV	T	-	350.3	Lack of coordination	neurological	182	33174	3	0.419835	35.0711	3.08029	0.322804	1.38099	0.301813	0.284821	1	0.995217
chr6.52200448.A.G	rs13192246	G	Severity	CAV	G	-	735.1	Flat foot	musculoskeletal	112	8361	1	NA	NA	0	-0.194894	0.822922	0.182223	0.284829	1	0.995217
chrX.15566297.A.G	rs4646179	G	Severity	CAV	G	ACE2	356	Hereditary and idiopathic peripheral neuropathy	neurological	455	36480	3	0.110087	18.3865	2.45058	0.213125	1.23754	0.199271	0.284834	1	0.995217
chrX.15561454.T.C	rs142017934	C	Severity	CAV	C	ACE2	599.5	Frequency of urination and polyuria	genitourinary	2401	28958	3	0.0077024	44.0605	3.57529	-0.326829	0.721207	0.305588	0.28484	1	0.995217
chr17.27263807.T.C	rs60811869	C	Severity	CAV	C	-	442.11	Abdominal aortic aneurysm	circulatory system	412	33296	3	0.0132121	0	1.08534	-0.265695	0.766673	0.248427	0.28484	1	0.995217
chr1.161517662.T.C	rs72717040	C	Risk factor	FCP + IP	C	FCGR2A	483	Acute bronchitis and bronchiolitis	respiratory	116	8054	1	NA	NA	0	-0.769599	0.463199	0.719594	0.284849	1	0.995217
chr18.69541156.T.C	rs12958013	T	Severity	CAV	C	DOK6	722.1	Displacement of intervertebral disc	musculoskeletal	790	32288	3	0.000458192	0	1.25976	0.0970476	1.10191	0.0907424	0.284852	1	0.995217
chr6.32623820.T.C	rs9271609	T	Severity	CAV	C	HLA-DQA1	473	Diseases of the larynx and vocal cords	respiratory	913	26699	3	0	0	1.35501	-0.0590622	0.942648	0.0552252	0.284854	1	0.995217
chr9.133449836.G.A	rs139951127	A	Severity	CAV-FE	A	ADAMTS13	428	Congestive heart failure; nonhypertensive	circulatory system	1494	26051	2	0	0	0.00167179	0.75619	2.13014	0.707069	0.284857	1	0.995217
chr10.104263031.C.A	rs4925	A	Protective for neurological complications of long COVID	CAV	A	GSTO1	340.1	Migrain with aura	neurological	352	33571	3	0.0310989	50.7901	4.06423	0.0992411	1.10433	0.0927966	0.284868	1	0.995217
chr9.117713024.A.G	rs4986790	G	Severity	CAV	G	TLR4	276.14	Hypopotassemia	endocrine/metabolic	864	34273	3	0	0	0.153916	-0.110908	0.895021	0.103708	0.284879	1	0.995217
chr5.157106730.T.C	rs35960726	C	Severity	CAV	C	HAVCR2	443.7	Peripheral angiopathy in diseases classified elsewhere	circulatory system	931	33380	3	0	0	0.00266722	0.826375	2.28502	0.772734	0.284881	1	0.995217
chr7.128938247.T.G	rs10488631	TCTA haplotype	Severity in European-Americans	CAV	T	IRF5	741.4	Joint effusions	musculoskeletal	278	22936	2	0	0	0.125094	-0.0947527	0.909598	0.0886027	0.284884	1	0.995217
chr2.162044379.C.T	rs3788979	T	Risk factor	CAV	T	DPP4	727.4	Ganglion and cyst of synovium, tendon, and bursa	musculoskeletal	144	28743	3	2.51623e-06	0	1.79463	-0.221939	0.800964	0.207534	0.284885	1	0.995217
chr13.33129529.C.G	rs34425674	G	Risk factor	CAV	G	STARD13	389.1	Sensorineural hearing loss	sense organs	1230	34937	3	0	0	0.0243972	0.188278	1.20717	0.176059	0.284887	1	0.995217
chr22.19963748.G.A	rs4680	A	Risk factor	FCP	A	COMT	530.9	Heartburn	digestive	385	28412	3	0	0	0.151537	-0.0821896	0.921097	0.0768557	0.284889	1	0.995217
chr13.41746691.T.A	rs10507497	A	Severity	CAV-FE	A	VWA8	707	Chronic ulcer of skin	dermatologic	930	37642	3	0	0	0.32771	0.060389	1.06225	0.0564704	0.284893	1	0.995217
chr3.101705614.T.C	rs11919389	C	Risk factor	CAV	C	PDCL3P4	395.1	Nonrheumatic mitral valve disorders	circulatory system	849	34758	3	0	0	0.575498	0.0573333	1.05901	0.0536136	0.284898	1	0.995217
chr8.73355963.T.C	rs2010843	C	Severity	CAV	C	RDH10-AS1	284	Aplastic anemia	hematopoietic	244	17875	2	0	0	0.765717	0.121056	1.12869	0.113203	0.284903	1	0.995217
chr21.41473715.C.A	rs2298661	A	Protective	CAV-FE	A	TMPRSS2	429.1	Heart transplant/surgery	circulatory system	116	33806	3	0	0	0.433041	-0.188628	0.828094	0.176392	0.284903	1	0.995217
chr15.60810211.C.T	rs341419	T	Severity	CAV-FE	T	RORA	371	Inflammation of the eye	sense organs	786	32838	3	0	0	1.82997	-0.0686835	0.933622	0.0642281	0.284904	1	0.995217
chr18.69541156.T.C	rs12958013	T	Severity	CAV	C	DOK6	550.5	Ventral hernia	digestive	620	35338	3	0.00637355	0	1.97412	-0.122323	0.884862	0.114389	0.284906	1	0.995217
chr9.133449836.G.A	rs139951127	A	Severity	CAV-FE	A	ADAMTS13	596	Other disorders of bladder	genitourinary	418	28653	2	0	0	0.00136319	1.03268	2.80858	0.965697	0.284907	1	0.995217
chr2.6013310.G.A	rs73910904	A	Risk factor	CAV	A	-	519	Other diseases of respiratory system, not elsewhere classified	respiratory	308	38267	3	0	0	0.72338	-0.380487	0.683528	0.35581	0.284909	1	0.995217
chr2.195499753.A.C	rs73060484	C	Severity	CAV	C	-	714.1	Rheumatoid arthritis	musculoskeletal	786	35901	3	0	0	0.993241	0.0859297	1.08973	0.0803571	0.284913	1	0.995217
chr11.784340.C.G	rs7104929	G	Severity	CAV-FE	G	-	389.1	Sensorineural hearing loss	sense organs	1222	34667	3	0.0274906	75.9952	8.33166	0.0500728	1.05135	0.046826	0.284918	1	0.995217
chr11.114726432.A.T	rs1712779	T	Severity	CAV-FE	T	-	395.6	Heart valve replaced	circulatory system	401	34833	3	0	0	0.726819	-0.0863641	0.91726	0.0807646	0.28492	1	0.995217
chr21.41508701.T.G	rs4283504	T	Possible functional consequences	FCP + IP	T	TMPRSS2	514.2	Solitary pulmonary nodule	respiratory	1264	35282	3	3.65223e-06	18.6042	2.45713	0.077259	1.08032	0.0722504	0.284924	1	0.995217
chr17.42362183.A.G	rs744166	G	Risk factor; Severity	CAV	G	STAT3	357	Inflammatory and toxic neuropathy	neurological	808	27775	2	0	0	0.335291	-0.0564801	0.945085	0.052819	0.284928	1	0.995217
chr19.24134099.G.A	rs10407383	A	Severity	CAV-FE	A	ZNF254	386	Vertiginous syndromes and other disorders of vestibular system	sense organs	513	32944	3	0	0	0.521915	0.0753884	1.0783	0.0705024	0.284934	1	0.995217
chrX.12888602.G.A	rs147244662	A	Severity; Severity for males	CAV-FE	A	TLR7	714	Rheumatoid arthritis and other inflammatory polyarthropathies	musculoskeletal	958	36204	3	0	0	0.00414234	0.787992	2.19898	0.736929	0.284938	1	0.995217
chr4.166008836.A.T	rs17047200	TT genotype	Severity (TT genotype)*Conflicting; Risk factor (AA genotype)*Conflicting	CAV	T	TLL1	155.1	Malignant neoplasm of liver, primary	neoplasms	301	35862	3	0	0	0.412088	-0.117573	0.889076	0.109955	0.284944	1	0.995217
chr1.46309111.A.G	rs41292543	G	Severity	CAV-FE	G	UQCRH	465.2	Acute pharyngitis	respiratory	1265	28430	3	0.0186425	28.9493	2.81489	-0.0967268	0.907804	0.0904597	0.284944	1	0.995217
chr4.67910532.T.C	rs9998258	T	Possible functional consequences	FCP + IP	C	TMPRSS11A	450	Noninfectious disorders of lymphatic channels	circulatory system	240	38983	3	0	0	0.0823111	-0.282225	0.754104	0.263947	0.284957	1	0.995217
chr17.27263807.T.C	rs60811869	C	Severity	CAV	C	-	626.13	Irregular menstrual cycle	genitourinary	689	31313	3	8.02735e-07	0	1.52322	-0.207696	0.812454	0.194246	0.284961	1	0.995217
chr17.31410594.G.A	rs178840	G	Severity	CAV	G	RAB11FIP4	250.25	Diabetes type 2 with peripheral circulatory disorders	endocrine/metabolic	919	14440	2	0.0063841	48.9053	1.95715	-0.0569236	0.944666	0.0532381	0.284967	1	0.995217
chrX.15587729.C.T	rs4646140	T	Severity	CAV	T	ACE2	690	Erythematosquamous dermatosis	dermatologic	604	32319	3	0	0	0.19983	0.161154	1.17487	0.150721	0.28497	1	0.995217
chrX.15587729.C.T	rs4646140	T	Severity	CAV	T	ACE2	690.1	Seborrheic dermatitis	dermatologic	604	32319	3	0	0	0.19983	0.161154	1.17487	0.150721	0.28497	1	0.995217
chr19.50259161.A.G	rs1651553	G	Severity	CAV	A	MYH14	263	Other nutritional deficiency	endocrine/metabolic	207	24765	3	0.00306376	0	1.94483	-0.123289	0.884009	0.115309	0.284978	1	0.995217
chr8.73355963.T.C	rs2010843	C	Severity	CAV	C	RDH10-AS1	459.9	Circulatory disease NEC	circulatory system	389	23465	2	0	0	0.195778	0.0954826	1.10019	0.0893037	0.284984	1	0.995217
chr10.130802064.T.G	rs12253652	G	Severity	CAV	G	-	741.4	Joint effusions	musculoskeletal	327	34858	3	0	0	0.530971	-0.122145	0.88502	0.114242	0.284991	1	0.995217
chr13.41746691.T.A	rs10507497	A	Severity	CAV-FE	A	VWA8	535	Gastritis and duodenitis	digestive	1109	35902	3	0	0	0.885867	-0.0583031	0.943364	0.0545318	0.284999	1	0.995217
chr2.196087686.G.A	rs2176724	A	Severity	CAV	A	-	250.3	Insulin pump user	endocrine/metabolic	2092	26906	3	0.0043891	37.2144	3.18544	0.0441863	1.04518	0.0413285	0.285003	1	0.995217
chr9.133251249.A.G	rs7849280	G	Protective	CAV	G	ABO	798	Malaise and fatigue	symptoms	4066	30499	3	0.000687163	10.5617	2.23618	-0.0379633	0.962748	0.035508	0.285004	1	0.995217
chr21.41660268.A.T	rs2252109	A	Severity	CAV	A	-	202.2	Non-Hodgkins lymphoma	neoplasms	155	23403	2	0.0514167	54.9966	2.22205	-0.132707	0.875722	0.124124	0.285005	1	0.995217
chr19.52830722.G.A	rs10411226	G	Severity	CAV	G	ZNF28	275.6	Hypercalcemia	endocrine/metabolic	622	31158	3	0	0	1.81727	0.0656383	1.06784	0.0613936	0.285007	1	0.995217
chr12.6845711.C.T	rs5443	T	protective	CAV	T	CDCA3	274	Gout and other crystal arthropathies	endocrine/metabolic	568	28975	2	0.0194586	69.5173	3.28055	-0.0692029	0.933137	0.064728	0.285009	1	0.995217
chr13.73984368.C.T	rs12871414	C	Severity	CAV	T	KLF12	770	Myalgia and myositis unspecified	symptoms	698	37708	3	0	0	0.335114	-0.0750483	0.927699	0.0701954	0.285009	1	0.995217
chr6.18015216.C.T	rs140247774	T	Severity	CAV	T	-	701.4	Keloid scar	dermatologic	188	35648	3	0	0	0.0752908	-0.486466	0.614796	0.45501	0.285011	1	0.995217
chr6.52200448.A.G	rs13192246	G	Severity	CAV	G	-	588	Disorders resulting from impaired renal function	genitourinary	184	7082	1	NA	NA	0	-0.149319	0.861295	0.139664	0.285013	1	0.995217
chr17.45995618.A.G	rs112572874	G	Risk factor	CAV-FE	G	MAPT	158	Neoplasm of unspecified nature of digestive system	neoplasms	140	36750	3	0	0	0.807094	-0.191444	0.825766	0.179068	0.285018	1	0.995217
chr10.22439346.T.C	-	HLA-A*02:02	Protective	IP	C	HLA-A	279	Disorders involving the immune mechanism	endocrine/metabolic	277	36010	3	0.0980954	0	1.76398	-0.267637	0.765186	0.250336	0.28502	1	0.995217
chr9.87724615.A.G	rs3128509	A;G	Possible functional consequences	FCP + IP	A	CTSL	496.2	Chronic bronchitis	respiratory	803	28982	3	0	0	0.237765	0.061452	1.06338	0.0574796	0.28502	1	0.995217
chrX.15564142.G.A	rs147311723	A	Severity	CAV	A	ACE2	252.1	Hyperparathyroidism	endocrine/metabolic	600	35144	3	0	0	0.0484429	0.367503	1.44412	0.343747	0.285021	1	0.995217
chr14.80203237.T.C	rs225014	C	Severity	CAV	C	DIO2	994	Sepsis and SIRS	injuries & poisonings	276	37312	3	0	0	0.137192	-0.093948	0.91033	0.087877	0.285031	1	0.995217
chr4.67910532.T.C	rs9998258	T	Possible functional consequences	FCP + IP	C	TMPRSS11A	588	Disorders resulting from impaired renal function	genitourinary	491	32083	3	0	0	1.7378	0.168362	1.18336	0.157482	0.285032	1	0.995217
chr1.27373964.C.T	rs141300199	T	Severity	CAV	T	FCN3	250.4	Abnormal glucose	endocrine/metabolic	2674	26946	3	0	0	0.125778	-0.646914	0.523659	0.605114	0.285035	1	0.995217
chr13.33129529.C.G	rs34425674	G	Risk factor	CAV	G	STARD13	394.2	Mitral valve disease	circulatory system	364	34781	3	0	0	0.0173482	-0.384067	0.681086	0.359252	0.285036	1	0.995217
chrX.15600835.T.C	rs4646116	C	Risk factor	FCP + IP	C	ACE2	636	Early or threatened labor; hemorrhage in early pregnancy	pregnancy complications	155	38460	3	0	0	1.41387e-05	1.12759	3.08822	1.05477	0.285049	1	0.995217
chr5.180810828.C.T	rs113791144	T	Severity	CAV	T	-	429.1	Heart transplant/surgery	circulatory system	116	34130	3	1.73233e-06	46.6856	3.75133	0.262026	1.29956	0.245104	0.285052	1	0.995217
chr2.45584979.T.C	-	HLA-A*02:02	Protective	IP	C	HLA-A	695	Erythematous conditions	dermatologic	1044	24342	2	0	0	0.480248	0.0518284	1.05319	0.0484819	0.285058	1	0.995217
chr22.24011037.T.C	rs11090305	C	Severity	CAV	C	-	274.11	Gouty arthropathy	endocrine/metabolic	306	35799	3	0.00992108	31.1989	2.90693	0.0985444	1.10356	0.0921818	0.285059	1	0.995217
chr9.3320390.C.A	rs72699049	A	Severity	CAV	A	RFX3	724	Other and unspecified disorders of back	musculoskeletal	673	33215	3	0	0	0.631156	-0.185005	0.8311	0.173062	0.285065	1	0.995217
chr2.162267541.C.T	rs1990760	T	Risk factor; Severity	CAV	T	IFIH1	727.4	Ganglion and cyst of synovium, tendon, and bursa	musculoskeletal	113	18332	2	0	0	0.235686	0.165863	1.18041	0.155156	0.285065	1	0.995217
chr4.67910532.T.C	rs9998258	T	Possible functional consequences	FCP + IP	C	TMPRSS11A	804	Fracture of hand or wrist	injuries & poisonings	110	35229	3	0	0	1.38529	-0.441937	0.64279	0.413408	0.285065	1	0.995217
chr5.96909661.C.T	rs150892504	T	Severity	CAV	T	ERAP2	525	Other diseases of the teeth and supporting structures	digestive	218	36820	3	0	0	0.00165312	1.15515	3.17451	1.0806	0.285072	1	0.995217
chrX.15592465.T.A	rs73195521	A	Severity	CAV	A	ACE2	250.41	Impaired fasting glucose	endocrine/metabolic	641	26962	3	0	0	0.229692	0.792601	2.20914	0.741475	0.285091	1	0.995217
chr2.60480453.A.G	rs1123573	A	Severity	CAV-FE	G	BCL11A	681.7	Cellulitis and abscess of trunk	dermatologic	215	33810	3	0	0	0.5675	0.108124	1.11419	0.101153	0.285105	1	0.995217
chr10.52771466.C.T	rs1800451	T	Potential functional effect on protein	FCP + IP	T	MBL2	504	Other alveolar and parietoalveolar pneumonopathy	respiratory	429	36635	3	0	0	0.556342	-0.140907	0.86857	0.131823	0.285108	1	0.995217
chr10.89010241.T.C	rs982764	T	Severity	CAV-FE	C	FAS	571.81	Portal hypertension	digestive	152	32663	3	0.0340046	37.6853	3.20952	0.130768	1.1397	0.122337	0.285108	1	0.995217
chrX.15599938.A.G	rs2106809	G	Severity	CAV	G	ACE2	714.1	Rheumatoid arthritis	musculoskeletal	792	36208	3	1.4296e-07	0	1.92552	0.0698676	1.07237	0.0653634	0.28511	1	0.995217
chr22.24011037.T.C	rs11090305	C	Severity	CAV	C	-	443	Peripheral vascular disease	circulatory system	2554	31244	3	0	0	0.591623	-0.0377202	0.962982	0.0352886	0.285112	1	0.995217
chrX.15587729.C.T	rs4646140	T	Severity	CAV	T	ACE2	433	Cerebrovascular disease	circulatory system	2175	35884	3	0.058054	62.2213	5.29398	-0.0899709	0.913958	0.0841715	0.285115	1	0.995217
chr11.320836.C.T	rs34481144	T	Severity	CAV	T	IFITM3	626.11	Absent or infrequent menstruation	genitourinary	564	30041	3	0.00556323	0	1.99795	-0.0862092	0.917402	0.0806539	0.285124	1	0.995217
chr16.85959043.C.T	rs12444486	C	Severity in African-Americans	CAV	C	-	442.1	Aortic aneurysm	circulatory system	707	31957	3	0.00974289	46.2121	3.71831	-0.0626058	0.939314	0.0585715	0.285124	1	0.995217
chr5.86011821.T.G	rs4424029	G	Severity	CAV	G	-	694	Dyschromia and Vitiligo	dermatologic	861	32101	3	0	0	1.02357	-0.0557318	0.945793	0.0521406	0.285126	1	0.995217
chr6.6924962.A.C	rs6933436	C	Severity	CAV	C	-	585.4	Chronic kidney disease, Stage I or II	genitourinary	618	31040	3	0	0	0.546232	0.0678447	1.0702	0.0634731	0.285127	1	0.995217
chr21.41507982.C.A	rs75603675	A	Protective*Conflicting; Risk factor*Conflicting; Severity*Conflicting	CAV	A	TMPRSS2	550.4	Umbilical hernia	digestive	389	35189	3	0	0	1.81866	0.0808372	1.08419	0.0756289	0.28513	1	0.995217
chr5.32750877.T.C	rs1173773	C	Protective	CAV	T	NPR3	250.24	Type 2 diabetes with neurological manifestations	endocrine/metabolic	456	5883	1	NA	NA	0	-0.0804713	0.922681	0.0752868	0.285131	1	0.995217
chr6.160731787.C.T	rs4252128	T	Potential functional effect on protein	FCP + IP	T	PLG	174	Breast cancer	neoplasms	1218	35836	3	0	0	0.563697	0.153678	1.16611	0.143778	0.285137	1	0.995217
chrX.15566297.A.G	rs4646179	G	Severity	CAV	G	ACE2	574	Cholelithiasis and cholecystitis	digestive	945	37278	3	0.0788272	14.1379	2.32932	-0.180583	0.834784	0.168952	0.285143	1	0.995217
chr1.27373964.C.T	rs141300199	T	Severity	CAV	T	FCN3	280.2	Iron deficiency anemia secondary to blood loss (chronic)	hematopoietic	1121	29290	3	0	0	0.296488	0.543896	1.72271	0.508869	0.285145	1	0.995217
chr2.6013310.G.A	rs73910904	A	Risk factor	CAV	A	-	364.4	Corneal degenerations	sense organs	261	34055	3	0	0	1.78672	0.298653	1.34804	0.279424	0.285152	1	0.995217
chr11.126292948.C.T	rs8177374	T	Protective	CAV	T	TIRAP	053.1	Herpes zoster with nervous system complications	infectious diseases	185	28000	3	0.0750539	19.3208	2.47895	-0.249282	0.77936	0.233235	0.285159	1	0.995217
chr6.6924962.A.C	rs6933436	C	Severity	CAV	C	-	512.7	Shortness of breath	respiratory	6655	22296	3	0.00765605	80.1287	10.0647	-0.024761	0.975543	0.0231672	0.285163	1	0.995217
chr15.60845514.G.A	rs17303202	A	Risk factor; Severity	CAV-FE	A	RORA	562.1	Diverticulosis	digestive	519	28342	3	0	0	0.858201	0.0762354	1.07922	0.0713288	0.285165	1	0.995217
chr15.90866675.C.T	rs79742014	T	Protective	IP	T	FURIN	246.7	Abnormal results of function study of thyroid	endocrine/metabolic	129	31100	3	0	0	0.280333	0.4127	1.51089	0.38614	0.285168	1	0.995217
chr9.21131628.G.C	rs12236000	G	Severity	CAV	C	-	365.1	Open-angle glaucoma	sense organs	290	33849	3	0	0	0.200698	0.144007	1.15489	0.13474	0.285168	1	0.995217
chr12.132489230.GC.G	rs56106917	G	Severity	CAV	G	FBRSL1	411.2	Myocardial infarction	circulatory system	526	33075	3	0.0188362	57.293	4.68308	0.0718355	1.07448	0.0672143	0.285181	1	0.995217
chr1.31151182.G.C	rs12083278	C	Severity	CAV	G	-	332	Parkinson's disease	neurological	247	32488	3	0	0	0.500612	0.103685	1.10925	0.0970153	0.285181	1	0.995217
chr5.142872984.C.T	rs10039856	C	Severity	CAV	T	ARHGAP26	271	Disorders of carbohydrate transport and metabolism	endocrine/metabolic	4238	33124	3	0	0	0.196194	-0.0308587	0.969613	0.0288738	0.285185	1	0.995217
chr2.45584979.T.C	-	HLA-A*02:02	Protective	IP	T	HLA-A	613	Other nonmalignant breast conditions	genitourinary	182	9030	1	NA	NA	0	-0.118885	0.88791	0.111238	0.285186	1	0.995217
chr15.60845514.G.A	rs17303202	A	Risk factor; Severity	CAV-FE	A	RORA	782.3	Edema	symptoms	2159	34628	3	0	0	0.383114	0.039537	1.04033	0.0369943	0.28519	1	0.995217
chr9.132278286.T.C	rs11243705	C	Severity	CAV	C	SETX	301	Personality disorders	mental disorders	346	23897	3	7.00353e-06	3.37194	2.06979	0.117479	1.12466	0.109924	0.285191	1	0.995217
chr6.41534945.A.C	rs1886814	C	Severity	CAV-FE	C	FOXP4-AS1	550.5	Ventral hernia	digestive	629	36327	3	0	0	0.0870043	-0.110903	0.895025	0.103772	0.285194	1	0.995217
chr7.128938247.T.G	rs10488631	TCTA haplotype	Severity in European-Americans	CAV	T	IRF5	053	Herpes zoster	infectious diseases	524	17231	2	0	0	0.0256599	0.0688476	1.07127	0.0644212	0.2852	1	0.995217
chr5.174562335.T.A	rs2220543	T	Severity	CAV	A	SUMO2P6	743.1	Osteoporosis	musculoskeletal	2434	34457	3	0.00195448	37.8812	3.21964	0.0370006	1.03769	0.0346218	0.285202	1	0.995217
chr19.24134099.G.A	rs10407383	A	Severity	CAV-FE	A	ZNF254	990	Effects radiation NOS	injuries & poisonings	143	38000	3	5.49778e-06	0	1.94879	-0.15417	0.857127	0.144259	0.285206	1	0.995217
chr21.41660268.A.T	rs2252109	A	Severity	CAV	A	-	153	Colorectal cancer	neoplasms	597	20791	2	0	0	0.449955	0.0670245	1.06932	0.0627165	0.285209	1	0.995217
chr21.41470664.C.T	rs61735794	T	Risk factor	CAV	T	TMPRSS2	394.7	Disease of tricuspid valve	circulatory system	150	34851	3	0	0	0.0473795	-0.624956	0.535285	0.584789	0.285211	1	0.995217
chr17.45995618.A.G	rs112572874	G	Risk factor	CAV-FE	G	MAPT	369.5	Conjunctivitis, infectious	sense organs	768	33641	3	0	0	0.501858	0.0824096	1.0859	0.0771144	0.28522	1	0.995217
chr11.88436431.C.T	rs72953026	T	Severity	CAV-FE	T	-	516.1	Hemoptysis	respiratory	153	38499	3	0	0	0.52117	0.184689	1.20284	0.172825	0.28523	1	0.995217
chr7.22728408.A.G	rs2069837	G	Severity	CAV-FE	G	IL6	555	Inflammatory bowel disease and other gastroenteritis and colitis	digestive	937	28396	3	0	0	1.54456	-0.0856733	0.917894	0.080171	0.285236	1	0.995217
chr6.31572536.A.G	rs909253	G	Risk factor	CAV	G	TNF	172.22	Squamous cell carcinoma	neoplasms	122	12050	1	NA	NA	0	-0.174815	0.839612	0.163591	0.285246	1	0.995217
chr2.36677870.C.A	rs6714112	C	Severity	CAV	A	-	250.6	Polyneuropathy in diabetes	endocrine/metabolic	733	26711	3	0	0	1.40794	0.0828999	1.08643	0.0775775	0.285247	1	0.995217
chr6.52200448.A.G	rs13192246	G	Severity	CAV	A	-	747.11	Cardiac shunt/ heart septal defect	congenital anomalies	109	28944	2	0.0510254	52.185	2.09139	0.160526	1.17413	0.150221	0.285249	1	0.995217
chr13.23084699.A.G	rs1984162	G	Severity	CAV	G	-	723	Other disorders of cervical region	musculoskeletal	183	33258	3	0	0	0.779036	0.129557	1.13832	0.121241	0.285255	1	0.995217
chr6.105878879.T.A	rs9386484	T	Severity	CAV	A	-	740.1	Osteoarthritis; localized	musculoskeletal	3287	25723	3	0.00350431	54.576	4.40296	-0.032345	0.968173	0.0302693	0.285263	1	0.995217
chr20.50172836.A.G	rs6122883	G	Severity	CAV-FE	G	LINC01273	452	Other venous embolism and thrombosis	circulatory system	960	31526	3	0	0	0.728297	0.0582499	1.05998	0.0545121	0.285264	1	0.995217
chr21.41507982.C.A	rs75603675	A	Protective*Conflicting; Risk factor*Conflicting; Severity*Conflicting	CAV	A	TMPRSS2	332	Parkinson's disease	neurological	255	33837	3	0	0	0.767652	0.0988723	1.10393	0.0925282	0.285266	1	0.995217
chr6.52200448.A.G	rs13192246	G	Severity	CAV	G	-	571.5	Other chronic nonalcoholic liver disease	digestive	479	7952	1	NA	NA	0	-0.0944156	0.909905	0.0883575	0.285267	1	0.995217
chr21.41473715.C.A	rs2298661	A	Protective	CAV-FE	A	TMPRSS2	695.41	Cutaneous lupus erythematosus	dermatologic	122	20969	2	0.0953264	61.423	2.59222	-0.182275	0.833372	0.170579	0.285267	1	0.995217
chr6.105878879.T.A	rs9386484	T	Severity	CAV	A	-	365.2	Primary angle-closure glaucoma	sense organs	138	28278	3	0	0	1.01136	0.138308	1.14833	0.129436	0.285277	1	0.995217
chr8.38996464.C.A	rs7840270	C	Severity	CAV-FE	A	ADAM9	288.1	Decreased white blood cell count	hematopoietic	516	33713	3	0	0	0.625551	0.0737319	1.07652	0.0690025	0.285277	1	0.995217
chrX.12889539.C.G	rs3853839	G	Severity; Risk factor	CAV-FE	G	TLR7	276.41	Acidosis	endocrine/metabolic	183	32129	3	0	0	0.81451	-0.162996	0.849595	0.152541	0.285278	1	0.995217
chr8.16932640.T.C	rs118072448	T	Severity	CAV	C	-	394.2	Mitral valve disease	circulatory system	359	34400	3	0	0	0.132545	0.168502	1.18353	0.157694	0.285279	1	0.995217
chr15.60902209.A.G	rs4774377	G	Risk factor	CAV-FE	G	RORA	695.4	Lupus (localized and systemic)	dermatologic	502	31261	3	0	0	1.20273	-0.0753063	0.927459	0.0704772	0.285286	1	0.995217
chr10.8988345.A.T	rs71481792	A	Severity	CAV	T	-	426.32	Left bundle branch block	circulatory system	127	29012	3	0	0	1.15114	-0.17404	0.840263	0.16288	0.285286	1	0.995217
chr6.160716758.G.A	rs4252187	A	Potential functional effect on protein	FCP + IP	A	PLG	110.12	Althete's foot	infectious diseases	871	31378	3	0	0	0.00296915	1.20782	3.3462	1.13037	0.285287	1	0.995217
chr22.19963748.G.A	rs4680	A	Risk factor	FCP	A	COMT	257	Testicular dysfunction	endocrine/metabolic	578	35131	3	0.0372576	77.6675	8.95557	-0.0662053	0.935939	0.0619605	0.285291	1	0.995217
chr11.114726432.A.T	rs1712779	T	Severity	CAV-FE	T	-	440.22	Atherosclerosis of native arteries of the extremities with intermittent claudication	circulatory system	233	33351	3	0.0926733	68.1039	6.27036	0.113187	1.11984	0.10593	0.285292	1	0.995217
chr15.90866675.C.T	rs79742014	T	Protective	IP	T	FURIN	610.8	Other specified benign mammary dysplasias	genitourinary	111	33288	3	0	0	0.243438	0.453363	1.5736	0.424301	0.285297	1	0.995217
chr6.31575254.G.A	rs1800629	A	Risk factor*Conflicting; Severity*Conflicting; Protective*Conflicting	CAV-FE	A	TNF	272.11	Hypercholesterolemia	endocrine/metabolic	4824	23075	3	0	0	0.82873	0.0443993	1.0454	0.0415531	0.285297	1	0.995217
chr11.88824823.A.G	rs10831496	G	Severity	CAV-FE	A	GRM5	071.1	HIV infection, symptomatic	infectious diseases	2082	17349	2	0	0	0.00434204	0.041742	1.04263	0.0390663	0.285299	1	0.995217
chr11.320772.A.G	rs12252	G	Severity; Risk factor	CAV	G	IFITM3	772.2	Spasm of muscle	symptoms	576	34958	3	0.00602555	19.6466	2.48901	-0.0928116	0.911365	0.0868624	0.2853	1	0.995217
chr18.6461231.C.G	rs11659676	G	Severity	CAV-FE	G	RPL6P27	195.1	Malignant neoplasm, other	neoplasms	103	25855	2	0	0	0.679139	0.151547	1.16363	0.141835	0.285307	1	0.995217
chr17.9267091.C.T	rs34761447	C	Severity	CAV	T	STX8	256	Ovarian dysfunction	endocrine/metabolic	439	34734	3	0.112697	47.7574	3.82829	-0.181704	0.833848	0.170062	0.285313	1	0.995217
chr5.131995059.C.T	rs56162149	T	Severity	CAV-FE	T	ACSL6	585.31	Renal dialysis	genitourinary	402	24568	2	0.103685	77.6731	4.47891	0.0924382	1.09685	0.0865157	0.285315	1	0.995217
chr2.162044379.C.T	rs3788979	T	Risk factor	CAV	T	DPP4	715	Other inflammatory spondylopathies	musculoskeletal	391	35429	3	0.00273255	0	1.73991	-0.130365	0.877775	0.122013	0.285316	1	0.995217
chr13.73984368.C.T	rs12871414	C	Severity	CAV	T	KLF12	625	Pain and other symptoms associated with female genital organs	genitourinary	136	37000	3	0	0	0.345148	0.160615	1.17423	0.150326	0.28532	1	0.995217
chr19.39248147.C.T	rs12979860	C	Severity (C allele)*Conflicting; Risk factor (T allele)*Conflicting	CAV	C	IFNL4	442.1	Aortic aneurysm	circulatory system	117	8027	1	NA	NA	0	-0.151073	0.859785	0.141395	0.285321	1	0.995217
chr1.230710048.A.G	rs699	G	Severity	CAV	A	AGT	285.2	Anemia of chronic disease	hematopoietic	577	18094	2	0.0245728	68.8761	3.21296	0.0772173	1.08028	0.0722714	0.285324	1	0.995217
chr8.124324323.T.C	rs72711165	C	Severity	CAV-FE	C	TMEM65	278.11	Morbid obesity	endocrine/metabolic	3093	25872	3	0.0240343	41.2194	3.40249	0.0968161	1.10166	0.0906154	0.285327	1	0.995217
chr2.45584979.T.C	-	HLA-A*02:02	Protective	IP	C	HLA-A	350.1	Abnormal involuntary movements	neurological	609	25479	2	0	0	0.00914754	0.0671031	1.06941	0.0628058	0.28533	1	0.995217
chr1.196673103.G.A	rs800292	A	Severity	CAV	A	CFH	426.3	Bundle branch block	circulatory system	232	22527	2	0.0216645	51.0824	2.04425	0.1088	1.11494	0.101833	0.285333	1	0.995217
chr15.90866675.C.T	rs79742014	T	Protective	IP	T	FURIN	395	Heart valve disorders	circulatory system	1811	34713	3	0.00503208	18.5801	2.4564	-0.134711	0.873969	0.126085	0.285334	1	0.995217
chr9.133257521.T.TC	rs8176719	TC	Severity; Risk factor	CAV-FE	TC	ABO	585.34	Chronic Kidney Disease, Stage IV	genitourinary	1036	32018	3	0.00172277	30.4699	2.87645	0.0528667	1.05429	0.0494816	0.285335	1	0.995217
chr6.45737076.T.A	rs16873740	A	Severity	CAV	A	-	198.4	Secondary malignant neoplasm of liver	neoplasms	155	35111	3	0.177706	67.5837	6.16974	0.165792	1.18033	0.155177	0.285338	1	0.995217
chr16.57636629.G.A	rs7499679	A	Severity	CAV	A	ADGRG1	745	Pain in joint	musculoskeletal	8609	24109	3	0.000119384	7.06277	2.15199	0.0225149	1.02277	0.0210735	0.285339	1	0.995217
chr2.195994321.C.T	rs191631470	T	Severity	CAV	T	DNAH7	695.3	Rosacea	dermatologic	292	24398	2	0	0	0.0812108	0.449593	1.56767	0.420814	0.285346	1	0.995217
chr7.54580201.A.C	rs622568	C	Severity; Risk factor	CAV-FE	C	-	655	Known or suspected fetal abnormality affecting management of mother	pregnancy complications	103	38960	3	0	0	1.35574	-0.188286	0.828377	0.176235	0.285347	1	0.995217
chr21.41509390.C.G	rs12626358	G	Possible functional consequences	FCP + IP	G	TMPRSS2	513.3	Hypoventilation	respiratory	107	25058	2	0	0	0.0525832	0.164755	1.1791	0.15421	0.285349	1	0.995217
chr6.31153649.G.A	rs143334143	A	Severity; Risk factor	CAV-FE	A	CCHCR1	090	Sexually transmitted infections (not HIV or hepatitis)	infectious diseases	906	37819	3	0	0	1.07676	-0.0970571	0.907504	0.0908454	0.285351	1	0.995217
chr4.186082920.C.T	rs3775291	T	Risk factor; Severity	CAV-FE	T	TLR3	281.9	Deficiency anemias	hematopoietic	109	29294	3	0	0	1.5801	0.18732	1.20601	0.175332	0.285353	1	0.995217
chr7.22728408.A.G	rs2069837	G	Severity	CAV-FE	G	IL6	214.1	Lipoma of skin and subcutaneous tissue	neoplasms	186	37457	3	0	0	0.17622	-0.19773	0.820592	0.185077	0.285355	1	0.995217
chr6.147217556.A.G	rs116898161	G	Severity	CAV	G	STXBP5	474.2	Chronic tonsillitis and adenoiditis	respiratory	108	26690	3	0.0355043	0	1.04236	0.651846	1.91908	0.610147	0.285366	1	0.995217
chr5.142872984.C.T	rs10039856	C	Severity	CAV	T	ARHGAP26	627.1	Postmenopausal bleeding	genitourinary	559	31148	3	0.148074	83.0714	11.8143	0.0775435	1.08063	0.0725831	0.285366	1	0.995217
chr6.45737076.T.A	rs16873740	A	Severity	CAV	A	-	696.4	Psoriasis	dermatologic	662	31398	3	0	0	0.959414	-0.086528	0.91711	0.0809943	0.285375	1	0.995217
chr11.2872637.A.G	rs10766439	A	Severity	CAV	A	-	770	Myalgia and myositis unspecified	symptoms	702	37237	3	0	0	1.26389	0.0663011	1.06855	0.0620618	0.285382	1	0.995217
chr1.161544752.A.C	rs396991	C	Severity	CAV-FE	C	FCGR3A	479	Other upper respiratory disease	respiratory	1358	25025	3	0	0	0.896419	0.0452804	1.04632	0.0423852	0.285382	1	0.995217
chr11.114726432.A.T	rs1712779	T	Severity	CAV-FE	T	-	440	Atherosclerosis	circulatory system	604	33351	3	0.01854	56.004	4.54587	0.0710802	1.07367	0.0665365	0.285391	1	0.995217
chr1.156125675.T.C	rs581342	C	Severity	CAV	C	LMNA	530.9	Heartburn	digestive	293	21515	2	0	0	0.0847449	-0.130785	0.877406	0.122427	0.285397	1	0.995217
chr11.2872637.A.G	rs10766439	A	Severity	CAV	A	-	550.5	Ventral hernia	digestive	620	35334	3	0	0	1.02365	-0.0722117	0.930334	0.0675966	0.285397	1	0.995217
chr4.71762286.C.T	rs113574864	T	Severity	CAV	T	GC	592.11	Acute cystitis	genitourinary	564	31800	3	0	0	0.722888	0.105282	1.11102	0.0985559	0.285408	1	0.995217
chr12.8058591.T.C	rs7842	C	Risk factor; Severity	CAV	C	C3AR1	427.8	Sinoatrial node dysfunction (Bradycardia)	circulatory system	278	29605	3	0.149116	76.9724	8.68523	0.101174	1.10647	0.0947109	0.28541	1	0.995217
chr6.147217556.A.G	rs116898161	G	Severity	CAV	G	STXBP5	302.1	Decreased libido	mental disorders	142	24353	3	0	0	0.844953	0.417032	1.51745	0.390392	0.285412	1	0.995217
chr17.27263807.T.C	rs60811869	C	Severity	CAV	C	-	473	Diseases of the larynx and vocal cords	respiratory	911	26620	3	0.209707	72.7765	7.34658	0.142647	1.15332	0.133534	0.285412	1	0.995217
chr15.90879313.T.C	rs8039305	C	Risk factor	CAV-FE	C	FURIN	411.3	Angina pectoris	circulatory system	806	24144	2	0.0294378	79.3526	4.84324	0.0583822	1.06012	0.0546533	0.285418	1	0.995217
chrX.12889539.C.G	rs3853839	G	Severity; Risk factor	CAV-FE	G	TLR7	747.1	Cardiac congenital anomalies	congenital anomalies	304	36382	3	0	0	0.128813	0.115526	1.12246	0.108148	0.285419	1	0.995217
chr4.5820150.T.C	rs3774881	T	Severity	CAV	T	CRMP1	459.9	Circulatory disease NEC	circulatory system	121	7109	1	NA	NA	0	-0.16348	0.849183	0.153041	0.285426	1	0.995217
chr19.24134099.G.A	rs10407383	A	Severity	CAV-FE	A	ZNF254	250.6	Polyneuropathy in diabetes	endocrine/metabolic	744	26883	3	4.88951e-06	15.9298	2.37897	-0.0647849	0.937269	0.0606484	0.285428	1	0.995217
chr10.52340585.A.T	rs1441121	T	Severity	CAV	A	-	990	Effects radiation NOS	injuries & poisonings	138	36635	3	0.0409418	32.7078	2.97211	-0.152215	0.858803	0.142499	0.285436	1	0.995217
chr10.130802064.T.G	rs12253652	G	Severity	CAV	G	-	710.19	Unspecified osteomyelitis	musculoskeletal	178	35681	3	0	0	0.15312	0.151907	1.16405	0.142211	0.28544	1	0.995217
chr21.41660268.A.T	rs2252109	A	Severity	CAV	T	-	687.4	Disturbance of skin sensation	dermatologic	287	10166	1	NA	NA	0	-0.0910367	0.912984	0.085228	0.285451	1	0.995217
chr4.186082920.C.T	rs3775291	T	Risk factor; Severity	CAV-FE	T	TLR3	362	Other retinal disorders	sense organs	1460	33674	3	0.00562555	33.3143	2.99914	-0.0550268	0.94646	0.0515163	0.285456	1	0.995217
chr2.191909428.G.A	rs147509469	A	Risk factor for females	CAV	A	CAVIN2-AS1	717	Polymyalgia Rheumatica	musculoskeletal	122	39099	3	0	0	0.000553553	-1.0793	0.339832	1.01045	0.285458	1	0.995217
chr20.23046984.T.C	rs1042580	C	Severity	CAV	C	THBD	333	Extrapyramidal disease and abnormal movement disorders	neurological	298	20433	2	0	0	0.701069	-0.0964462	0.908059	0.0902951	0.285465	1	0.995217
chr12.47844974.A.G	rs731236	AG and AA genotype	Severity	CAV	G	VDR	250.6	Polyneuropathy in diabetes	endocrine/metabolic	746	26934	3	0	0	0.913366	0.0623377	1.06432	0.0583624	0.285469	1	0.995217
chr2.191909428.G.A	rs147509469	A	Risk factor for females	CAV	A	CAVIN2-AS1	362.9	Retinal edema	sense organs	342	33605	3	0	0	0.000619026	-0.544405	0.580187	0.50969	0.285471	1	0.995217
chr6.52200448.A.G	rs13192246	G	Severity	CAV	A	-	741	Symptoms and disorders of the joints	musculoskeletal	1190	27037	2	0.0159735	75.5929	4.09717	-0.0507972	0.950471	0.0475582	0.285472	1	0.995217
chr21.41464802.A.G	rs462574	A	Possible functional consequences	FCP + IP	A	TMPRSS2	617	NA	NA	1034	36508	3	0	0	0.0474818	-0.0663296	0.935822	0.0621005	0.285475	1	0.995217
chr7.54580201.A.C	rs622568	C	Severity; Risk factor	CAV-FE	C	-	681.3	Cellulitis and abscess of arm/hand	dermatologic	108	33670	3	0.0410324	33.3522	3.00085	0.160391	1.17397	0.150167	0.28548	1	0.995217
chr1.154454494.A.C	rs2228145	A	Risk factor	CAV	C	IL6R	612.2	Hypertrophy of breast (Gynecomastia)	genitourinary	279	33354	3	0	0	1.31873	-0.10866	0.897035	0.101734	0.285482	1	0.995217
chrX.15564667.C.T	rs2074192	T	Severity (T allele); Severity for males > 50 y.o (T allele); Protective (C allele); Protective (CT genotype)	CAV	T	ACE2	483	Acute bronchitis and bronchiolitis	respiratory	420	33957	3	0	0	0.622029	0.0820956	1.08556	0.0768634	0.285489	1	0.995217
chr4.67963489.G.A	rs6552134	G	Possible functional consequences	FCP + IP	G	TMPRSS11A	427	Cardiac dysrhythmias	circulatory system	3797	22273	2	0	0	0.219998	0.0295862	1.03003	0.0277012	0.285499	1	0.995217
chr3.1052111.C.G	rs1504061	G	Severity	CAV	G	-	199	Neoplasm of uncertain behavior	neoplasms	371	34983	3	0	0	0.545651	0.157756	1.17088	0.147705	0.285499	1	0.995217
chr9.21206606.C.G	rs28368148	G	Severity	CAV-FE	G	IFNA10	500	Lung disease due to external agents	respiratory	126	36784	3	0	0	0.0269659	0.634169	1.88545	0.593766	0.285501	1	0.995217
chr9.87726151.C.T	rs41312184	C;T	Possible functional consequences	FCP + IP	T	CTSL	193	Thyroid cancer	neoplasms	439	38299	3	1.62903e-06	0	1.88914	0.269141	1.30884	0.251994	0.285501	1	0.995217
chr4.71742666.T.G	rs2282679	G	Severity	CAV	G	GC	288.11	Neutropenia	hematopoietic	282	34585	3	0.0156289	35.8476	3.11758	0.12133	1.129	0.113604	0.285517	1	0.995217
chr11.34482745.G.A	rs61882275	G	Severity	CAV	A	ELF5	433.8	Late effects of cerebrovascular disease	circulatory system	198	35716	3	0	0	0.572618	-0.121768	0.885354	0.114016	0.285528	1	0.995217
chr19.24134099.G.A	rs10407383	A	Severity	CAV-FE	A	ZNF254	741.2	Stiffness of joint	musculoskeletal	1258	35672	3	0.00695539	48.7955	3.90591	-0.048875	0.9523	0.0457645	0.285535	1	0.995217
chr3.149000300.G.T	rs76488148	T	Severity	CAV	T	GYG1	433.8	Late effects of cerebrovascular disease	circulatory system	198	35535	3	8.09337e-06	28.659	2.80344	0.174071	1.19014	0.162995	0.285544	1	0.995217
chr1.155133406.T.G	rs4971066	G	Risk factor	CAV	G	EFNA1	327.3	Sleep apnea	neurological	2798	30253	3	0	0	0.892078	-0.0449413	0.956054	0.042082	0.285545	1	0.995217
chr13.73984368.C.T	rs12871414	C	Severity	CAV	T	KLF12	277.7	Dysmetabolic syndrome X	endocrine/metabolic	224	36084	3	0.0149273	36.2196	3.13576	-0.133527	0.875004	0.125032	0.285548	1	0.995217
chr5.180810828.C.T	rs113791144	T	Severity	CAV	T	-	386	Vertiginous syndromes and other disorders of vestibular system	sense organs	513	33012	3	0	0	1.46455	0.12252	1.13034	0.114726	0.285548	1	0.995217
chr1.155133406.T.G	rs4971066	G	Risk factor	CAV	G	EFNA1	395.6	Heart valve replaced	circulatory system	394	34475	3	1.11958e-07	0	1.56564	0.109538	1.11576	0.10257	0.285549	1	0.995217
chr2.195994321.C.T	rs191631470	T	Severity	CAV	T	DNAH7	259	Other endocrine disorders	endocrine/metabolic	179	35039	3	0	0	1.06658	0.639449	1.89544	0.598771	0.285549	1	0.995217
chr1.87162490.C.T	rs10873821	C	Severity	CAV	T	LINC01140	459.7	Blood vessel replaced	circulatory system	133	27487	2	0	0	0.955728	0.145191	1.15626	0.135955	0.285553	1	0.995217
chr16.85959043.C.T	rs12444486	C	Severity in African-Americans	CAV	C	-	535.9	Gastritis and duodenitis, NOS	digestive	807	34528	3	0	0	0.810379	0.0570202	1.05868	0.0533934	0.285554	1	0.995217
chr9.4329170.T.C	rs3895472	C	Severity	CAV	T	GLIS3	613.7	Other signs and symptoms in breast	genitourinary	108	23718	2	0	0	0.121692	0.204581	1.22701	0.191572	0.285565	1	0.995217
chrX.15596127.G.T	rs146598386	T	Severity	CAV	T	ACE2	783	Fever of unknown origin	symptoms	646	37139	3	0	0	0.230669	-0.761261	0.467077	0.712861	0.285568	1	0.995217
chr12.6845711.C.T	rs5443	T	protective	CAV	C	CDCA3	464	Acute sinusitis	respiratory	128	6636	1	NA	NA	0	-0.165447	0.847515	0.154928	0.285569	1	0.995217
chr9.133251249.A.G	rs7849280	G	Protective	CAV	G	ABO	459	Other disorders of circulatory system	circulatory system	870	36235	3	0	0	0.719458	0.0742165	1.07704	0.0694988	0.285574	1	0.995217
chr1.230710048.A.G	rs699	G	Severity	CAV	A	AGT	772	Symptoms of the muscles	symptoms	167	23711	2	0	0	0.876782	-0.143412	0.866397	0.134298	0.285582	1	0.995217
chr21.41509390.C.G	rs12626358	G	Possible functional consequences	FCP + IP	G	TMPRSS2	743	Osteoporosis, osteopenia and pathological fracture	musculoskeletal	2628	34152	3	0.00402561	45.6109	3.67721	0.0425439	1.04346	0.0398403	0.285583	1	0.995217
chr21.41508701.T.G	rs4283504	T	Possible functional consequences	FCP + IP	T	TMPRSS2	580.32	Nephritis and nephropathy with pathological lesion	genitourinary	150	31200	3	0.0882624	33.292	2.99814	0.217113	1.24248	0.203318	0.285588	1	0.995217
chr22.24011037.T.C	rs11090305	C	Severity	CAV	C	-	153.2	Colon cancer	neoplasms	211	32441	3	0	0	0.499924	-0.124702	0.88276	0.116779	0.28559	1	0.995217
chr2.127137039.A.G	rs744373	G	Severity	CAV	G	-	681.5	Cellulitis and abscess of leg, except foot	dermatologic	629	33777	3	0.0142978	54.6611	4.41123	-0.06415	0.937864	0.0600757	0.285602	1	0.995217
chr19.52830722.G.A	rs10411226	G	Severity	CAV	G	ZNF28	295.3	Psychosis	mental disorders	118	12507	2	0	0	0.31065	0.145368	1.15647	0.136135	0.285602	1	0.995217
chr2.195994321.C.T	rs191631470	T	Severity	CAV	T	DNAH7	256.4	Polycystic ovaries	endocrine/metabolic	416	35039	3	0	0	8.92082e-05	0.669772	1.95379	0.627237	0.285605	1	0.995217
chr19.50379362.T.C	rs1405655	C	Severity	CAV-FE	C	NR1H2	411.2	Myocardial infarction	circulatory system	377	25077	2	0	0	0.00128264	0.0822329	1.08571	0.077011	0.285607	1	0.995217
chr3.146517122.G.A	rs343320	A	Severity	CAV-FE	A	PLSCR1	560.2	Impaction of intestine	digestive	212	28211	3	0.244082	0	1.81242	-0.276651	0.758319	0.259085	0.285611	1	0.995217
chr5.131995059.C.T	rs56162149	T	Severity	CAV-FE	T	ACSL6	362.4	Retinal vascular changes and abnomalities	sense organs	231	25587	2	0	0	0.535955	0.117375	1.12454	0.109923	0.285616	1	0.995217
chr8.97128242.T.C	rs7817272	C	Severity	CAV	C	CPQ	585.3	Chronic renal failure [CKD]	genitourinary	2535	32056	3	0.000127298	0	1.53486	0.0358857	1.03654	0.0336076	0.285616	1	0.995217
chr2.113129630.T.C	rs419598	C	Risk factor	CAV	C	IL1RN	539	Bariatric surgery	digestive	662	38253	3	2.5772e-07	0	1.88039	-0.0822445	0.921047	0.0770236	0.285618	1	0.995217
chr21.41465921.C.T	rs62217525	C	Possible functional consequences	FCP + IP	T	TMPRSS2	272.13	Mixed hyperlipidemia	endocrine/metabolic	3147	22727	3	0	0	0.234747	-0.0858172	0.917762	0.0803697	0.28562	1	0.995217
chr2.136948486.A.G	rs7605851	G	Severity	CAV-FE	G	THSD7B	706.8	Other specified diseases of sebaceous glands	dermatologic	1287	33032	3	0	0	0.213426	-0.0778964	0.92506	0.0729529	0.285628	1	0.995217
chr19.39248147.C.T	rs12979860	C	Severity (C allele)*Conflicting; Risk factor (T allele)*Conflicting	CAV	T	IFNL4	726	Peripheral enthesopathies and allied syndromes	musculoskeletal	1876	22593	2	0	0	0.21301	0.0381922	1.03893	0.0357686	0.28563	1	0.995217
chr11.2872637.A.G	rs10766439	A	Severity	CAV	A	-	594.1	Calculus of kidney	genitourinary	1190	36047	3	0	0	0.662689	0.0511661	1.0525	0.0479203	0.285641	1	0.995217
chr14.102356233.A.G	rs11160678	G	Severity	CAV	G	CINP	626.11	Absent or infrequent menstruation	genitourinary	571	30895	3	0	0	1.7073	0.0717309	1.07437	0.0671825	0.285655	1	0.995217
chr19.31533051.C.A	rs8105499	C	Severity	CAV	A	LINC02841	564.1	Irritable Bowel Syndrome	digestive	448	27791	3	0.0391319	66.1202	5.90322	-0.0848864	0.918617	0.0795044	0.285658	1	0.995217
chr2.6013310.G.A	rs73910904	A	Risk factor	CAV	A	-	443.7	Peripheral angiopathy in diseases classified elsewhere	circulatory system	931	33366	3	0.132972	45.8796	3.69547	-0.19726	0.820977	0.184754	0.285662	1	0.995217
chr4.5820150.T.C	rs3774881	T	Severity	CAV	C	CRMP1	110.2	Dermatomycoses	infectious diseases	197	22201	2	0	0	0.12069	-0.128853	0.879104	0.120686	0.285669	1	0.995217
chr4.5820150.T.C	rs3774881	T	Severity	CAV	C	CRMP1	338	Pain	neurological	4114	20346	2	0.00262307	45.1999	1.82482	-0.0317059	0.968791	0.0296964	0.285671	1	0.995217
chr21.41426103.C.A	rs17000900	A	Severity	CAV-FE	A	MX1	184	Cancer of other female genital organs	neoplasms	129	36598	3	0.167606	58.3491	4.80182	-0.214581	0.80688	0.200982	0.285672	1	0.995217
chr1.161517662.T.C	rs72717040	C	Risk factor	FCP + IP	C	FCGR2A	295.1	Schizophrenia	mental disorders	212	5815	1	NA	NA	0	-0.498893	0.607202	0.467279	0.285675	1	0.995217
chr4.68840276.G.A	rs115162070	G	Severity	CAV	A	-	696.42	Psoriatic arthropathy	dermatologic	148	23633	2	0	0	0.0575751	-0.295638	0.744057	0.276908	0.285682	1	0.995217
chr13.41746691.T.A	rs10507497	A	Severity	CAV-FE	A	VWA8	272.11	Hypercholesterolemia	endocrine/metabolic	4803	22982	3	0	0	0.863327	-0.0317564	0.968742	0.0297445	0.285683	1	0.995217
chr3.27146807.G.A	rs17317135	G	Severity	CAV	A	NEK10	626	Disorders of menstruation and other abnormal bleeding from female genital tract	genitourinary	2435	30727	3	0	0	0.113426	-0.118537	0.888219	0.111028	0.285687	1	0.995217
chr2.181488719.A.C	rs2034831	C	Severity	CAV	C	ITGA4	172.21	Basal cell carcinoma	neoplasms	274	27592	2	0.444401	84.3383	6.38499	-0.205799	0.813997	0.192763	0.285688	1	0.995217
chr1.87162490.C.T	rs10873821	C	Severity	CAV	T	LINC01140	204.4	Multiple myeloma	neoplasms	113	28949	2	0	0	0.00291832	0.157982	1.17114	0.147975	0.285689	1	0.995217
chr17.63488670.G.A	rs4343	G	Severity; Risk factor	CAV	G	ACE	345.12	Partial epilepsy	neurological	122	23018	2	0	0	0.0116278	0.147581	1.15903	0.138233	0.28569	1	0.995217
chr2.6013310.G.A	rs73910904	A	Risk factor	CAV	A	-	253.2	Pituitary hypofunction	endocrine/metabolic	102	35114	3	0	0	0.274046	0.539836	1.71573	0.505644	0.285692	1	0.995217
chr4.69615987.C.T	rs7688383	T	Loss of smell and taste	CAV	T	UGT2A1	368	Visual disturbances	sense organs	1118	34598	3	0	0	0.178068	-0.0495594	0.951649	0.0464206	0.285694	1	0.995217
chr16.3500977.C.G	rs2301762	G	Severity	CAV	G	CLUAP1	362.3	Other nondiabetic retinopathy	sense organs	229	33443	3	0	0	0.404803	0.263852	1.30194	0.247143	0.285697	1	0.995217
chr12.112919388.G.A	rs10774671	A	Severity (A allele); Protective (G allele)	CAV-FE	A	OAS1	427	Cardiac dysrhythmias	circulatory system	1192	6747	1	NA	NA	0	-0.0497989	0.951421	0.0466457	0.285701	1	0.995217
chr11.14893332.A.G	rs10741657	G	Severity	CAV	A	CYP2R1	512.9	Other dyspnea	respiratory	3932	23140	3	0	0	0.315579	0.0299605	1.03041	0.0280635	0.285702	1	0.995217
chr4.143999443.G.A	rs7683365	A	Risk factor	FCP + IP	A	GYPB	686	Other local infections of skin and subcutaneous tissue	dermatologic	258	29773	3	0	0	0.621194	0.112756	1.11936	0.105619	0.285712	1	0.995217
chr5.180810828.C.T	rs113791144	T	Severity	CAV	T	-	426.92	Cardiac defibrillator in situ	circulatory system	420	29616	3	0.0870774	57.0307	4.65449	0.141335	1.15181	0.132389	0.285713	1	0.995217
chr12.52726315.TC.T	rs5798227	T	Risk factor	CAV	TC	-	411	Ischemic Heart Disease	circulatory system	4483	33138	3	0	0	1.01053	-0.0453906	0.955624	0.0425175	0.285713	1	0.995217
chr11.114726432.A.T	rs1712779	T	Severity	CAV-FE	T	-	174.1	Breast cancer [female]	neoplasms	1184	35840	3	0	0	0.537129	0.050981	1.0523	0.0477547	0.285719	1	0.995217
chr4.166008836.A.T	rs17047200	TT genotype	Severity (TT genotype)*Conflicting; Risk factor (AA genotype)*Conflicting	CAV	T	TLL1	363.3	Chorioretinal scars	sense organs	122	33235	3	0.0311879	34.6055	3.05836	-0.18106	0.834385	0.169605	0.285728	1	0.995217
chr1.161509955.A.G	rs1801274	G	Severity	CAV	G	FCGR2A	766	Neuralgia, neuritis, and radiculitis NOS	symptoms	159	11097	1	NA	NA	0	-0.123678	0.883664	0.115854	0.28573	1	0.995217
chr5.124614711.G.T	rs4240376	G	Severity	CAV	T	-	250.1	Type 1 diabetes	endocrine/metabolic	567	26949	3	0.0135947	44.7237	3.61819	0.0776863	1.08078	0.0727717	0.285731	1	0.995217
chr4.111691870.C.T	rs112641600	C	Severity	CAV	T	-	333.4	Torsion dystonia	neurological	130	26256	2	0	0	0.0892664	-0.286233	0.751088	0.268126	0.285733	1	0.995217
chr1.12192898.T.G	rs1061622	T	Severity	CAV-FE	G	TNFRSF1B	338	Pain	neurological	6415	28777	3	0	0	0.221744	-0.0279537	0.972433	0.0261862	0.285747	1	0.995217
chr9.21131628.G.C	rs12236000	G	Severity	CAV	C	-	798	Malaise and fatigue	symptoms	4047	30348	3	0	0	1.20384	-0.0441605	0.9568	0.0413684	0.28575	1	0.995217
chr5.159315942.T.G	rs3212227	T	Severity	FCP	G	IL12B	614.5	Inflammatory disease of cervix, vagina, and vulva	genitourinary	873	36448	3	0.0415605	68.2078	6.29085	-0.0590997	0.942613	0.0553634	0.285752	1	0.995217
chr21.41464802.A.G	rs462574	A	Possible functional consequences	FCP + IP	A	TMPRSS2	269	Proteinuria	endocrine/metabolic	1537	36337	3	0.00117528	0	1.57095	0.0548574	1.05639	0.0513896	0.285755	1	0.995217
chr13.112889041.C.T	rs9577175	T	Severity	CAV	T	ATP11A	564.9	Personal history of diseases of digestive system	digestive	293	28205	3	0	0	0.966548	-0.119846	0.887057	0.11227	0.285756	1	0.995217
chr9.87724615.A.G	rs3128509	A;G	Possible functional consequences	FCP + IP	A	CTSL	555.1	Regional enteritis	digestive	556	27766	3	1.50641e-06	0	1.94128	0.0711246	1.07371	0.0666289	0.285758	1	0.995217
chr7.107967457.C.T	rs2237698	T	Severity	CAV	T	LAMB1	246.7	Abnormal results of function study of thyroid	endocrine/metabolic	129	31156	3	0	0	0.697934	0.193532	1.21353	0.181302	0.285767	1	0.995217
chr8.38996464.C.A	rs7840270	C	Severity	CAV-FE	A	ADAM9	626.11	Absent or infrequent menstruation	genitourinary	568	30615	3	0	0	0.285847	-0.0737777	0.928878	0.0691164	0.285773	1	0.995217
chr1.35908500.C.T	rs2765013	C	Severity	CAV	T	AGO1	805	Fracture of vertebral column without mention of spinal cord injury	injuries & poisonings	114	26313	2	0.915436	87.4367	7.95967	0.1965	1.21713	0.184086	0.285776	1	0.995217
chr6.31153649.G.A	rs143334143	A	Severity; Risk factor	CAV-FE	A	CCHCR1	290.11	Alzheimer's disease	mental disorders	180	35147	3	0	0	0.125678	-0.228562	0.795677	0.214123	0.285776	1	0.995217
chr1.161509955.A.G	rs1801274	G	Severity	CAV	G	FCGR2A	426.2	Atrioventricular [AV] block	circulatory system	106	10043	1	NA	NA	0	-0.155949	0.855603	0.146098	0.28578	1	0.995217
chr22.24011037.T.C	rs11090305	C	Severity	CAV	C	-	512.2	Painful respiration	respiratory	260	21579	3	0.0326086	50.0508	4.00407	0.108471	1.11457	0.10162	0.285783	1	0.995217
chr1.87162490.C.T	rs10873821	C	Severity	CAV	C	LINC01140	726	Peripheral enthesopathies and allied syndromes	musculoskeletal	743	6762	1	NA	NA	0	0.0606174	1.06249	0.0567891	0.285785	1	0.995217
chr17.15965007.C.T	rs8081547	T	Risk factor	FCP + IP	T	ADORA2B	585.31	Renal dialysis	genitourinary	736	30477	3	0.00355895	6.94991	2.14938	0.0793949	1.08263	0.0743807	0.285785	1	0.995217
chr4.67963489.G.A	rs6552134	G	Possible functional consequences	FCP + IP	A	TMPRSS11A	741.4	Joint effusions	musculoskeletal	115	8259	1	NA	NA	0	-0.183436	0.832405	0.171851	0.285786	1	0.995217
chr2.181488719.A.C	rs2034831	C	Severity	CAV	C	ITGA4	619	Noninflammatory female genital disorders	genitourinary	2046	34275	3	0.00299461	14.4149	2.33686	0.0903723	1.09458	0.0846652	0.285788	1	0.995217
chr8.37849759.C.T	rs138763430	T	Severity	CAV	T	BRF2	277	Other disorders of metabolism	endocrine/metabolic	783	36768	3	0.755097	17.757	2.43182	0.548379	1.73045	0.51375	0.285789	1	0.995217
chrX.15564175.T.C	rs41303171	C	Severity; Risk factor	CAV	C	ACE2	425	Cardiomyopathy	circulatory system	870	37745	3	0	0	0.240153	-0.542318	0.581399	0.508078	0.285795	1	0.995217
chr14.35401887.C.T	rs696	CC genotype	Severity	CAV	T	NFKBIA	338.1	Acute pain	neurological	659	22142	2	0.0150215	63.0093	2.70338	-0.0628396	0.939094	0.0588733	0.285804	1	0.995217
chr9.33426577.A.G	rs10813976	G	Severity	CAV	G	-	740	Osteoarthrosis	musculoskeletal	5542	30899	3	0	0	0.34921	-0.0321944	0.968318	0.0301628	0.285811	1	0.995217
chr2.45584979.T.C	-	HLA-A*02:02	Protective	IP	C	HLA-A	690	Erythematosquamous dermatosis	dermatologic	458	24342	2	0	0	0.727891	0.0770896	1.08014	0.0722258	0.285817	1	0.995217
chr2.45584979.T.C	-	HLA-A*02:02	Protective	IP	C	HLA-A	690.1	Seborrheic dermatitis	dermatologic	458	24342	2	0	0	0.727891	0.0770896	1.08014	0.0722258	0.285817	1	0.995217
chr6.147217556.A.G	rs116898161	G	Severity	CAV	G	STXBP5	281.9	Deficiency anemias	hematopoietic	108	29296	3	0	0	1.62081	0.495688	1.64163	0.464415	0.285819	1	0.995217
chr22.24011037.T.C	rs11090305	C	Severity	CAV	C	-	429	Ill-defined descriptions and complications of heart disease	circulatory system	956	31990	3	0	0	0.0604858	-0.0585256	0.943154	0.0548342	0.285827	1	0.995217
chr6.6924962.A.C	rs6933436	C	Severity	CAV	C	-	433.2	Occlusion of cerebral arteries	circulatory system	1127	34719	3	0.00688207	48.822	3.90793	-0.0523483	0.948998	0.0490465	0.285827	1	0.995217
chr4.67964168.T.A	rs720009	A	Possible functional consequences	FCP + IP	A	TMPRSS11A	443.1	Raynaud's syndrome	circulatory system	169	33138	3	6.35056e-08	0	1.95571	-0.306334	0.736141	0.287018	0.285838	1	0.995217
chr17.27263807.T.C	rs60811869	C	Severity	CAV	C	-	496.3	Bronchiectasis	respiratory	276	29568	3	0	0	0.0344283	-0.306421	0.736076	0.2871	0.285838	1	0.995217
chr22.24011037.T.C	rs11090305	C	Severity	CAV	C	-	285.21	Anemia in chronic kidney disease	hematopoietic	490	27457	3	0.0247261	56.6802	4.61682	-0.0805797	0.922581	0.075499	0.285839	1	0.995217
chr11.88436431.C.T	rs72953026	T	Severity	CAV-FE	T	-	180	Cervical cancer and dysplasia	neoplasms	417	34599	3	0	0	0.482597	-0.126988	0.880744	0.118982	0.28584	1	0.995217
chr1.173115604.T.G	rs17300100	G	Severity	CAV	G	-	567	Peritonitis and retroperitoneal infections	digestive	154	35166	3	0	0	0.928628	0.222976	1.24979	0.208921	0.285848	1	0.995217
chr21.41507982.C.A	rs75603675	A	Protective*Conflicting; Risk factor*Conflicting; Severity*Conflicting	CAV	A	TMPRSS2	389	Hearing loss	sense organs	1977	33763	3	0	0	1.24636	0.0375502	1.03826	0.0351833	0.285848	1	0.995217
chr9.87724615.A.G	rs3128509	A;G	Possible functional consequences	FCP + IP	A	CTSL	531	Peptic ulcer (excl. esophageal)	digestive	494	37669	3	0	0	1.21694	0.0766978	1.07972	0.0718635	0.285849	1	0.995217
chr12.47902438.G.T	rs11574024	T	Severity	CAV	T	VDR	561.2	NA	NA	900	36755	3	0	0	0.0453439	-0.137582	0.871463	0.12891	0.28585	1	0.995217
chr9.133257521.T.TC	rs8176719	TC	Severity; Risk factor	CAV-FE	TC	ABO	367.2	Astigmatism	sense organs	208	34612	3	0	0	0.426286	-0.117442	0.889192	0.110042	0.285859	1	0.995217
chr5.131995059.C.T	rs56162149	T	Severity	CAV-FE	T	ACSL6	573	Other disorders of liver	digestive	317	24477	2	0	0	0.00394057	-0.107942	0.897679	0.101141	0.285862	1	0.995217
chr9.33426577.A.G	rs10813976	G	Severity	CAV	G	-	580	Nephritis; nephrosis; renal sclerosis	genitourinary	709	31879	3	0.0281147	63.6331	5.49951	-0.0790018	0.924038	0.0740242	0.285862	1	0.995217
chr6.147217556.A.G	rs116898161	G	Severity	CAV	G	STXBP5	646	Other complications of pregnancy NEC	pregnancy complications	130	38955	3	0	0	0.175294	-0.765705	0.465006	0.717463	0.285863	1	0.995217
chr15.60845514.G.A	rs17303202	A	Risk factor; Severity	CAV-FE	A	RORA	626.11	Absent or infrequent menstruation	genitourinary	576	31342	3	0	0	0.256446	-0.0754084	0.927365	0.0706587	0.285872	1	0.995217
chr22.19963748.G.A	rs4680	A	Risk factor	FCP	A	COMT	290.16	Vascular dementia	mental disorders	125	22769	2	0	0	0.133887	-0.150904	0.85993	0.141399	0.285872	1	0.995217
chr1.154454494.A.C	rs2228145	A	Risk factor	CAV	C	IL6R	585.4	Chronic kidney disease, Stage I or II	genitourinary	629	32008	3	0.00356735	8.7584	2.19198	0.0707681	1.07333	0.0663115	0.285879	1	0.995217
chr1.196673103.G.A	rs800292	A	Severity	CAV	G	CFH	628	Ovarian cyst	genitourinary	103	7357	1	NA	NA	0	-0.192569	0.824837	0.180442	0.285879	1	0.995217
chr17.8109899.C.T	rs151256885	T	Severity	CAV	T	ALOXE3	367.4	NA	NA	534	37212	3	0.0335658	5.05619	2.10651	0.183783	1.20175	0.172211	0.285883	1	0.995217
chr1.206773552.T.C	rs1800896	C	Severity	FCP	C	IL10	362.27	Drusen (degenerative) of retina	sense organs	158	33676	3	0	0	0.712788	-0.130914	0.877293	0.122671	0.285884	1	0.995217
chr6.45737076.T.A	rs16873740	A	Severity	CAV	A	-	196	Radiotherapy	neoplasms	455	35111	3	0	0	0.937967	0.0941644	1.09874	0.0882356	0.285885	1	0.995217
chr20.50172836.A.G	rs6122883	G	Severity	CAV-FE	G	LINC01273	279	Disorders involving the immune mechanism	endocrine/metabolic	277	35868	3	0	0	1.44241	-0.105785	0.899618	0.0991266	0.285894	1	0.995217
chrX.15602217.T.C	rs190509934	C	Protective	CAV	C	ACE2	519.9	Symptoms involving respiratory system and other chest symptoms	respiratory	125	38285	3	0	0	0.000680917	0.78238	2.18667	0.733137	0.285896	1	0.995217
chr17.42362183.A.G	rs744166	G	Risk factor; Severity	CAV	G	STAT3	053.1	Herpes zoster with nervous system complications	infectious diseases	116	21795	2	0	0	0.00449285	0.146543	1.15783	0.137324	0.28591	1	0.995217
chr22.24011037.T.C	rs11090305	C	Severity	CAV	C	-	796	Elevated prostate specific antigen [PSA]	genitourinary	594	33228	3	0.00560923	25.9775	2.70188	0.0780543	1.08118	0.073144	0.285913	1	0.995217
chr12.106231175.T.A	rs12823094	A	Severity	CAV	A	-	496	Chronic airway obstruction	respiratory	2061	27775	3	0.0001137	0	1.72262	0.0501994	1.05148	0.0470417	0.285915	1	0.995217
chrX.15564667.C.T	rs2074192	T	Severity (T allele); Severity for males > 50 y.o (T allele); Protective (C allele); Protective (CT genotype)	CAV	T	ACE2	363.3	Chorioretinal scars	sense organs	125	33786	3	0	0	1.38115	-0.163565	0.849111	0.153279	0.285923	1	0.995217
chr4.67910402.G.A	rs4860265	G	Possible functional consequences	FCP + IP	G	TMPRSS11A	079.9	Viremia, NOS	infectious diseases	425	27344	3	0.0696889	74.0065	7.69422	-0.0782847	0.924701	0.0733627	0.28593	1	0.995217
chr4.67910402.G.A	rs4860265	G	Possible functional consequences	FCP + IP	G	TMPRSS11A	696.4	Psoriasis	dermatologic	651	30758	3	0	0	1.19514	0.0623399	1.06432	0.0584219	0.285943	1	0.995217
chr1.12207235.C.T	rs3397	T	Severity	CAV-FE	T	TNFRSF1B	472	Chronic pharyngitis and nasopharyngitis	respiratory	285	5314	1	NA	NA	0	-0.123028	0.884239	0.115297	0.285947	1	0.995217
chr8.40324459.C.A	rs11779911	C	Severity	CAV	A	SIRLNT	380.4	Impacted cerumen	sense organs	772	34173	3	0.00150722	7.16336	2.15432	0.0627689	1.06478	0.0588247	0.285949	1	0.995217
chrX.15599938.A.G	rs2106809	G	Severity	CAV	G	ACE2	740.2	Osteoarthrosis, generalized	musculoskeletal	201	31139	3	0	0	1.627	-0.147961	0.862465	0.138663	0.28595	1	0.995217
chr17.63488670.G.A	rs4343	G	Severity; Risk factor	CAV	A	ACE	367	Disorders of refraction and accommodation; blindness and low vision	sense organs	314	12549	1	NA	NA	0	-0.0892932	0.914577	0.0836824	0.28595	1	0.995217
chr11.114726432.A.T	rs1712779	T	Severity	CAV-FE	T	-	364	Corneal opacity and other disorders of cornea	sense organs	349	34044	3	0.011142	29.8933	2.85279	-0.0942162	0.910086	0.0882969	0.285954	1	0.995217
chr4.111691870.C.T	rs112641600	C	Severity	CAV	T	-	427	Cardiac dysrhythmias	circulatory system	4999	29184	3	3.60882e-06	0.504115	2.01013	0.0475764	1.04873	0.0445877	0.285959	1	0.995217
chr14.55263686.C.T	rs10140801	T	Severity	CAV-FE	T	FBXO34-AS1	687.2	NA	NA	223	28786	2	0	0	0.223807	-0.107202	0.898344	0.100468	0.285959	1	0.995217
chr1.90742957.A.C	rs2166172	C	Severity	CAV-FE	C	-	618.2	Uterine/Uterovaginal prolapse	genitourinary	197	38487	3	0	0	0.272543	-0.125369	0.882171	0.117496	0.285966	1	0.995217
chrX.15564667.C.T	rs2074192	T	Severity (T allele); Severity for males > 50 y.o (T allele); Protective (C allele); Protective (CT genotype)	CAV	T	ACE2	008	Intestinal infection	infectious diseases	718	37203	3	0	0	1.46252	0.0647092	1.06685	0.0606462	0.285974	1	0.995217
chr19.39248147.C.T	rs12979860	C	Severity (C allele)*Conflicting; Risk factor (T allele)*Conflicting	CAV	T	IFNL4	695.4	Lupus (localized and systemic)	dermatologic	347	24246	2	0	0	0.506045	-0.0861476	0.917459	0.0807393	0.285979	1	0.995217
chr4.188627868.CTCT.C	rs1734523522	C	Severity	CAV	C	LINC01060	614.5	Inflammatory disease of cervix, vagina, and vulva	genitourinary	861	36019	3	0	0	0.938519	-0.0890048	0.914841	0.0834173	0.28598	1	0.995217
chr15.34253720.A.G	rs2705343	G	Severity	CAV-FE	G	SLC12A6	426.92	Cardiac defibrillator in situ	circulatory system	416	28986	3	0	0	0.304899	0.10192	1.1073	0.0955233	0.285986	1	0.995217
chr11.26675470.T.G	rs10835056	G	Severity	CAV	T	SLC5A12	573.2	Liver replaced by transplant	digestive	214	32541	3	0	0	1.51838	0.107839	1.11387	0.101071	0.285987	1	0.995217
chr2.6013310.G.A	rs73910904	A	Risk factor	CAV	A	-	174	Breast cancer	neoplasms	1218	35853	3	0	0	0.845893	0.145109	1.15617	0.136002	0.285988	1	0.995217
chr5.32750877.T.C	rs1173773	C	Protective	CAV	C	NPR3	198.6	Secondary malignancy of bone	neoplasms	102	26594	2	0	0	0.185826	0.155271	1.16797	0.145527	0.285991	1	0.995217
chr9.78543197.A.G	rs7027911	A	Severity	CAV	G	-	571.8	Liver abscess and sequelae of chronic liver disease	digestive	231	21097	2	0.0026006	3.65703	1.03796	-0.11018	0.895673	0.103266	0.285994	1	0.995217
chr20.50172836.A.G	rs6122883	G	Severity	CAV-FE	G	LINC01273	368	Visual disturbances	sense organs	1130	34959	3	0	0	0.722136	0.0523057	1.0537	0.0490252	0.28601	1	0.995217
chr17.45995618.A.G	rs112572874	G	Risk factor	CAV-FE	G	MAPT	350.1	Abnormal involuntary movements	neurological	876	33473	3	0	0	1.06073	-0.0801418	0.922985	0.0751159	0.286013	1	0.995217
chr11.26675470.T.G	rs10835056	G	Severity	CAV	T	SLC5A12	429.2	Abnormal function study of cardiovascular system	circulatory system	344	33795	3	0.00436487	34.5702	3.05671	0.0861836	1.09001	0.080779	0.286014	1	0.995217
chr13.22495675.AG.A	rs10714879	A	Severity	CAV	AG	-	041	Bacterial infection NOS	infectious diseases	535	27229	2	0.0257408	56.8681	2.31847	0.0743058	1.07714	0.0696461	0.286014	1	0.995217
chr17.15965007.C.T	rs8081547	T	Risk factor	FCP + IP	T	ADORA2B	773	NA	NA	4376	27489	3	0	0	0.249913	-0.0350468	0.96556	0.0328491	0.286016	1	0.995217
chr6.41534945.A.C	rs1886814	C	Severity	CAV-FE	C	FOXP4-AS1	427.12	Paroxysmal ventricular tachycardia	circulatory system	351	29513	3	0	0	1.15182	0.143239	1.15401	0.134257	0.286017	1	0.995217
chr6.18015216.C.T	rs140247774	T	Severity	CAV	T	-	250.25	Diabetes type 2 with peripheral circulatory disorders	endocrine/metabolic	1119	26693	3	0.276483	69.2206	6.49786	-0.167967	0.845381	0.157436	0.286021	1	0.995217
chr8.37849759.C.T	rs138763430	T	Severity	CAV	T	BRF2	459.9	Circulatory disease NEC	circulatory system	553	36295	3	0	0	0.00219787	0.635573	1.8881	0.595733	0.286028	1	0.995217
chr14.80203237.T.C	rs225014	C	Severity	CAV	C	DIO2	574.2	Calculus of bile duct	digestive	176	36315	3	0.0505771	50.3611	4.0291	-0.118614	0.888151	0.11118	0.286034	1	0.995217
chr4.24511798.A.G	rs73246461	G	Severity	CAV	G	-	577	Diseases of pancreas	digestive	433	37555	3	0.0364021	54.0959	4.35691	-0.1055	0.899875	0.0988881	0.286035	1	0.995217
chr12.106231175.T.A	rs12823094	A	Severity	CAV	A	-	809	Fracture of unspecified bones	injuries & poisonings	447	33092	3	0	0	0.937447	0.0988603	1.10391	0.0926648	0.286035	1	0.995217
chr10.28606315.C.T	rs12773860	T	Severity	CAV	T	WAC	345.12	Partial epilepsy	neurological	151	34661	3	0	0	0.93381	-0.299269	0.74136	0.280518	0.286042	1	0.995217
chr21.41473715.C.A	rs2298661	A	Protective	CAV-FE	A	TMPRSS2	709	Diffuse diseases of connective tissue	dermatologic	528	31621	3	0	0	0.128698	-0.0867448	0.916911	0.08131	0.286043	1	0.995217
chr21.41509390.C.G	rs12626358	G	Possible functional consequences	FCP + IP	G	TMPRSS2	458.9	Hypotension NOS	circulatory system	267	35646	3	0.0341346	47.8091	3.83209	-0.118805	0.887981	0.111363	0.286048	1	0.995217
chr17.16948873.A.G	rs34557412	G	Severity	CAV	G	TNFRSF13B	596.5	Functional disorders of bladder	genitourinary	499	37824	3	0	0	0.647531	0.546636	1.72743	0.5124	0.286056	1	0.995217
chr21.41426103.C.A	rs17000900	A	Severity	CAV-FE	A	MX1	368	Visual disturbances	sense organs	1133	35214	3	0	0	1.07682	0.064562	1.06669	0.0605191	0.28606	1	0.995217
chr11.88436431.C.T	rs72953026	T	Severity	CAV-FE	T	-	622	Polyp of female genital organs	genitourinary	303	37616	3	3.28174e-06	0	1.81347	0.125312	1.1335	0.117466	0.286063	1	0.995217
chrX.12889539.C.G	rs3853839	G	Severity; Risk factor	CAV-FE	G	TLR7	599.5	Frequency of urination and polyuria	genitourinary	2310	27089	3	0	0	0.621531	0.0464229	1.04752	0.043517	0.286073	1	0.995217
chr2.196087686.G.A	rs2176724	A	Severity	CAV	A	-	939	Atopic/contact dermatitis due to other or unspecified	dermatologic	2330	31039	3	0.000411783	0	1.73382	-0.0421851	0.958692	0.0395447	0.286076	1	0.995217
chr6.52236941.T.C	rs763780	C	Protective	FCP	C	IL17F	172.21	Basal cell carcinoma	neoplasms	276	27870	2	0.0914021	24.0238	1.3162	-0.247043	0.781107	0.231581	0.286076	1	0.995217
chr1.205208489.G.A	rs11240388	G	Severity	CAV-FE	A	DSTYK	531.4	Peptic ulcer, site unspecified	digestive	254	25217	2	0	0	0.230089	0.106489	1.11237	0.0998253	0.286083	1	0.995217
chr13.22495675.AG.A	rs10714879	A	Severity	CAV	A	-	585.33	Chronic Kidney Disease, Stage III	genitourinary	113	7043	1	NA	NA	0	-0.206037	0.813803	0.193146	0.286087	1	0.995217
chr6.12216733.A.G	rs10755709	A	Severity	CAV	G	-	301.2	Antisocial/borderline personality disorder	mental disorders	165	23215	3	0.0560349	53.0988	4.26429	-0.13244	0.875955	0.124157	0.286098	1	0.995217
chr3.1052111.C.G	rs1504061	G	Severity	CAV	G	-	573.2	Liver replaced by transplant	digestive	214	32657	3	0	0	1.17159	0.201509	1.22325	0.188905	0.286099	1	0.995217
chr14.74952741.A.G	rs2268616	G	Risk factor	CAV	G	PGF	479	Other upper respiratory disease	respiratory	1412	26189	3	0	0	0.458952	0.100901	1.10617	0.0945905	0.2861	1	0.995217
chr1.20166359.C.T	rs72663004	T	Severity	CAV	T	PLA2G2C	415.11	Pulmonary embolism and infarction, acute	circulatory system	604	37936	3	0.00465697	8.04983	2.17509	0.141965	1.15254	0.133086	0.286101	1	0.995217
chr21.41464802.A.G	rs462574	A	Possible functional consequences	FCP + IP	A	TMPRSS2	433.21	Cerebral artery occlusion, with cerebral infarction	circulatory system	1105	35676	3	4.08743e-06	0	1.30035	0.0656631	1.06787	0.0615564	0.286101	1	0.995217
chr17.63488670.G.A	rs4343	G	Severity; Risk factor	CAV	G	ACE	601	Inflammatory diseases of prostate	genitourinary	221	23538	2	0	0	0.0919975	-0.113746	0.892484	0.106634	0.286109	1	0.995217
chr2.196087686.G.A	rs2176724	A	Severity	CAV	A	-	415.11	Pulmonary embolism and infarction, acute	circulatory system	604	37854	3	0.0117893	38.0146	3.22657	0.0737918	1.07658	0.0691779	0.286109	1	0.995217
chr10.43519603.G.T	rs10793436	G	Severity	CAV	T	-	809	Fracture of unspecified bones	injuries & poisonings	321	24708	2	0.0357976	68.7778	3.20285	-0.088632	0.915182	0.0830921	0.28612	1	0.995217
chr22.19963748.G.A	rs4680	A	Risk factor	FCP	A	COMT	305.2	Eating disorder	mental disorders	102	24354	3	0.0367939	27.8618	2.77246	-0.163231	0.849395	0.153028	0.28612	1	0.995217
chr18.6461231.C.G	rs11659676	G	Severity	CAV-FE	G	RPL6P27	261	Vitamin deficiency	endocrine/metabolic	6793	18643	2	0.00130055	58.5577	2.41299	0.022331	1.02258	0.0209352	0.286121	1	0.995217
chr2.36677870.C.A	rs6714112	C	Severity	CAV	A	-	253.2	Pituitary hypofunction	endocrine/metabolic	102	34831	3	0	0	0.996372	0.211032	1.23495	0.197842	0.286121	1	0.995217
chr7.128954129.T.C	rs10488631	TCTA haplotype	Severity in European-Americans	CAV	C	IRF5	280	Iron deficiency anemias	hematopoietic	922	6210	1	NA	NA	0	0.177678	1.19444	0.166574	0.286127	1	0.995217
chr2.191909428.G.A	rs147509469	A	Risk factor for females	CAV	A	CAVIN2-AS1	514.2	Solitary pulmonary nodule	respiratory	1279	36211	3	0.25207	71.8667	7.109	0.173204	1.18911	0.162383	0.286136	1	0.995217
chr2.127137039.A.G	rs744373	G	Severity	CAV	G	-	250.2	Type 2 diabetes	endocrine/metabolic	8120	26919	3	0	0	0.56261	-0.0219537	0.978286	0.0205822	0.286137	1	0.995217
chr1.20166359.C.T	rs72663004	T	Severity	CAV	T	PLA2G2C	638	NA	NA	387	38793	3	0	0	0.698691	0.179116	1.19616	0.16793	0.286148	1	0.995217
chr17.63488670.G.A	rs4343	G	Severity; Risk factor	CAV	G	ACE	747	Cardiac and circulatory congenital anomalies	congenital anomalies	248	25589	2	0.0504455	63.9478	2.77375	-0.106725	0.898773	0.100061	0.286153	1	0.995217
chr1.20166359.C.T	rs72663004	T	Severity	CAV	T	PLA2G2C	278.1	Obesity	endocrine/metabolic	7224	25887	3	0	0	0.324058	0.0496562	1.05091	0.0465565	0.286161	1	0.995217
chr5.123497022.T.C	rs62377777	T	Severity	CAV	C	-	149	Cancer of larynx, pharynx, nasal cavities	neoplasms	112	38895	3	2.52165e-06	0	1.85813	0.165838	1.18038	0.155486	0.286162	1	0.995217
chr4.153687301.A.G	rs1898830	G	Severity; Risk factor	CAV	G	TLR2	585.1	Acute renal failure	genitourinary	1459	31896	3	0	0	1.85672	0.0488885	1.0501	0.0458369	0.286163	1	0.995217
chr14.102356233.A.G	rs11160678	G	Severity	CAV	G	CINP	362.26	Macular puckering of retina	sense organs	317	33159	3	0	0	1.01212	-0.0954172	0.908994	0.0894615	0.286165	1	0.995217
chr2.45584979.T.C	-	HLA-A*02:02	Protective	IP	T	HLA-A	369.5	Conjunctivitis, infectious	sense organs	220	8018	1	NA	NA	0	0.106559	1.11244	0.0999103	0.286175	1	0.995217
chr12.8058591.T.C	rs7842	C	Risk factor; Severity	CAV	C	C3AR1	590	Pyelonephritis	genitourinary	204	31941	3	0	0	1.18524	-0.11674	0.889816	0.109456	0.286176	1	0.995217
chr8.73355963.T.C	rs2010843	C	Severity	CAV	C	RDH10-AS1	216.1	Screening for malignant neoplasms of the skin	neoplasms	335	23350	2	0	0	0.534454	-0.102918	0.902201	0.0964971	0.286178	1	0.995217
chr10.36988942.A.G	rs2091431	G	Severity	CAV	A	-	250.14	Type 1 diabetes with neurological manifestations	endocrine/metabolic	121	26590	3	0.107054	58.9237	4.86899	0.150837	1.16281	0.141426	0.286179	1	0.995217
chr10.104263031.C.A	rs4925	A	Protective for neurological complications of long COVID	CAV	A	GSTO1	530.11	GERD	digestive	7164	28413	3	0	0	1.73717	-0.0262101	0.97413	0.0245755	0.286192	1	0.995217
chr2.60480453.A.G	rs1123573	A	Severity	CAV-FE	G	BCL11A	209	Neuroendocrine tumors	neoplasms	192	39107	3	0.0069435	2.91536	2.06006	-0.11695	0.889629	0.109657	0.286193	1	0.995217
chr9.78543197.A.G	rs7027911	A	Severity	CAV	G	-	687.4	Disturbance of skin sensation	dermatologic	1232	18042	2	0	0	0.218666	-0.0521314	0.949204	0.0488804	0.286194	1	0.995217
chr1.3081749.G.A	rs12745140	A	Severity	CAV	A	PRDM16	614	Inflammatory diseases of female pelvic organs	genitourinary	938	35911	3	0	0	1.56684	-0.134341	0.874292	0.125966	0.286202	1	0.995217
chr11.88436431.C.T	rs72953026	T	Severity	CAV-FE	T	-	588	Disorders resulting from impaired renal function	genitourinary	489	31711	3	0	0	0.0200817	-0.117218	0.889391	0.10991	0.286205	1	0.995217
chr3.27146807.G.A	rs17317135	G	Severity	CAV	A	NEK10	790	Nonspecific findings on examination of blood	symptoms	151	32089	3	0	0	0.00472456	0.369623	1.44719	0.346584	0.286208	1	0.995217
chr10.52771482.G.A	rs5030737	A	Potential functional effect on protein	FCP + IP	A	MBL2	804	Fracture of hand or wrist	injuries & poisonings	110	35240	3	0	0	0.646381	0.466523	1.59444	0.437447	0.286213	1	0.995217
chr17.45422978.G.C	rs1230082	G	Severity	CAV	G	ARHGAP27	599.8	Other symptoms involving urinary system	genitourinary	184	21862	2	0	0	0.129119	-0.118053	0.888649	0.110695	0.286213	1	0.995217
chrX.15564175.T.C	rs41303171	C	Severity; Risk factor	CAV	C	ACE2	519.8	Other diseases of respiratory system, NEC	respiratory	181	38300	3	0	0	0.07673	0.542375	1.72009	0.508573	0.286214	1	0.995217
chr9.131672331.T.G	rs12551879	G	Severity	CAV	G	RAPGEF1	426.92	Cardiac defibrillator in situ	circulatory system	420	29565	3	0.12489	68.4947	6.34815	0.137555	1.14746	0.128983	0.286219	1	0.995217
chr2.36677870.C.A	rs6714112	C	Severity	CAV	A	-	429	Ill-defined descriptions and complications of heart disease	circulatory system	999	33842	3	0.0105727	44.8171	3.62431	0.0707251	1.07329	0.0663181	0.286219	1	0.995217
chr4.188627868.CTCT.C	rs1734523522	C	Severity	CAV	C	LINC01060	531	Peptic ulcer (excl. esophageal)	digestive	499	37924	3	0.0840353	68.843	6.41909	-0.11788	0.888803	0.110535	0.286222	1	0.995217
chr13.33129529.C.G	rs34425674	G	Risk factor	CAV	G	STARD13	241	Nontoxic nodular goiter	endocrine/metabolic	2151	31168	3	0	0	0.166713	0.138852	1.14895	0.130201	0.286224	1	0.995217
chr12.6845711.C.T	rs5443	T	protective	CAV	T	CDCA3	947	Urticaria	dermatologic	362	23550	2	0	0	0.614461	0.0823886	1.08588	0.0772566	0.286231	1	0.995217
chr21.41509390.C.G	rs12626358	G	Possible functional consequences	FCP + IP	G	TMPRSS2	574.2	Calculus of bile duct	digestive	177	36636	3	0.115347	51.5455	4.12758	-0.147012	0.863284	0.137855	0.286231	1	0.995217
chr5.142872984.C.T	rs10039856	C	Severity	CAV	T	ARHGAP26	300.9	Posttraumatic stress disorder	mental disorders	506	24175	3	0.00480095	4.01805	2.08373	-0.0865422	0.917097	0.0811522	0.286234	1	0.995217
chr9.3320390.C.A	rs72699049	A	Severity	CAV	A	RFX3	446	Polyarteritis nodosa and allied conditions	circulatory system	204	33253	3	0	0	0.0262331	-0.365684	0.693722	0.342928	0.286262	1	0.995217
chr5.159315942.T.G	rs3212227	T	Severity	FCP	G	IL12B	1010	NA	NA	21368	12002	3	0	0	1.66283	0.020016	1.02022	0.0187704	0.286262	1	0.995217
chr15.90866675.C.T	rs79742014	T	Protective	IP	T	FURIN	350.1	Abnormal involuntary movements	neurological	871	33338	3	0	0	0.604127	-0.219906	0.802594	0.206223	0.286264	1	0.995217
chr10.52340585.A.T	rs1441121	T	Severity	CAV	A	-	705.8	Hyperhidrosis	dermatologic	218	31831	3	0	0	0.243677	0.11988	1.12736	0.112421	0.286265	1	0.995217
chr2.195519781.A.G	rs74417002	G	Severity	CAV	G	-	560.2	Impaction of intestine	digestive	211	28361	3	0	0	0.567343	-0.316827	0.728457	0.297113	0.286265	1	0.995217
chr9.117713024.A.G	rs4986790	G	Severity	CAV	G	TLR4	512.1	Wheezing	respiratory	417	23140	3	0	0	0.348641	-0.165933	0.847103	0.155608	0.286266	1	0.995217
chr8.97128242.T.C	rs7817272	C	Severity	CAV	C	CPQ	558	Noninfectious gastroenteritis	digestive	748	28356	3	0	0	0.218349	0.06263	1.06463	0.0587333	0.286267	1	0.995217
chr18.6461231.C.G	rs11659676	G	Severity	CAV-FE	G	RPL6P27	588.2	Secondary hyperparathyroidism (of renal origin)	genitourinary	280	24046	2	0	0	0.55136	-0.0935574	0.910686	0.0877371	0.286271	1	0.995217
chr12.57108399.C.T	rs324011	T	Risk factor; Severity	CAV	T	STAT6	504	Other alveolar and parietoalveolar pneumonopathy	respiratory	428	36512	3	0	0	1.2273	0.0825729	1.08608	0.0774371	0.286278	1	0.995217
chr21.41508701.T.G	rs4283504	T	Possible functional consequences	FCP + IP	T	TMPRSS2	428	Congestive heart failure; nonhypertensive	circulatory system	2157	33189	3	0	0	0.235287	0.0655445	1.06774	0.061468	0.286279	1	0.995217
chr6.6924962.A.C	rs6933436	C	Severity	CAV	C	-	277.5	Other disorders of lipoid metabolism	endocrine/metabolic	215	35580	3	0.134721	69.9751	6.66115	-0.117474	0.889164	0.110168	0.28628	1	0.995217
chr4.24511798.A.G	rs73246461	G	Severity	CAV	G	-	362.3	Other nondiabetic retinopathy	sense organs	226	32674	3	0	0	0.335932	-0.156499	0.855132	0.146768	0.286285	1	0.995217
chr4.71742666.T.G	rs2282679	G	Severity	CAV	G	GC	440	Atherosclerosis	circulatory system	604	33400	3	0	0	1.24836	-0.0866579	0.916991	0.0812704	0.286292	1	0.995217
chr11.126292948.C.T	rs8177374	T	Protective	CAV	T	TIRAP	614.5	Inflammatory disease of cervix, vagina, and vulva	genitourinary	873	36566	3	7.02e-06	0	1.68049	-0.107826	0.897784	0.101123	0.286295	1	0.995217
chr17.63488670.G.A	rs4343	G	Severity; Risk factor	CAV	G	ACE	285	Other anemias	hematopoietic	4091	18094	2	0	0	0.000492598	-0.0299015	0.970541	0.028043	0.286299	1	0.995217
chr10.52340585.A.T	rs1441121	T	Severity	CAV	A	-	613.5	Mastodynia	genitourinary	444	35930	3	0	0	0.105881	-0.0870358	0.916644	0.0816266	0.286303	1	0.995217
chr22.19963748.G.A	rs4680	A	Risk factor	FCP	A	COMT	277.5	Other disorders of lipoid metabolism	endocrine/metabolic	224	36769	3	0.12699	80.4427	10.2264	-0.105051	0.900278	0.0985229	0.286305	1	0.995217
chr22.22210343.A.T	rs5757427	T	Severity	CAV	A	IGLV10-54	371.1	Uveitis, noninfectious or NOS	sense organs	135	21805	3	0.336561	85.1092	13.4311	0.153154	1.1655	0.143638	0.28631	1	0.995217
chr7.54580201.A.C	rs622568	C	Severity; Risk factor	CAV-FE	C	-	426.2	Atrioventricular [AV] block	circulatory system	277	29495	3	0.00931625	17.1389	2.41368	-0.116078	0.890406	0.108866	0.286312	1	0.995217
chr8.124324323.T.C	rs72711165	C	Severity	CAV-FE	C	TMEM65	588	Disorders resulting from impaired renal function	genitourinary	491	32083	3	0.236554	54.2281	4.3695	0.225375	1.25279	0.211373	0.286314	1	0.995217
chr4.153687301.A.G	rs1898830	G	Severity; Risk factor	CAV	G	TLR2	564.1	Irritable Bowel Syndrome	digestive	452	28206	3	0	0	0.264404	0.0787146	1.0819	0.0738243	0.286314	1	0.995217
chr2.113129630.T.C	rs419598	C	Risk factor	CAV	C	IL1RN	172.2	Other non-epithelial cancer of skin	neoplasms	521	27664	2	0.0915996	82.935	5.85994	0.075559	1.07849	0.0708653	0.286318	1	0.995217
chrX.15600835.T.C	rs4646116	C	Risk factor	FCP + IP	C	ACE2	426.3	Bundle branch block	circulatory system	291	29644	3	0	0	0.00124117	0.647978	1.91167	0.607727	0.286319	1	0.995217
chrX.15587729.C.T	rs4646140	T	Severity	CAV	T	ACE2	229	Benign neoplasm of unspecified sites	neoplasms	268	38728	3	0	0	0.165795	-0.265457	0.766856	0.248968	0.28632	1	0.995217
chr1.156125675.T.C	rs581342	C	Severity	CAV	C	LMNA	687.2	NA	NA	222	28835	2	0	0	0.27863	0.14093	1.15134	0.132179	0.286331	1	0.995217
chr21.41473715.C.A	rs2298661	A	Protective	CAV-FE	A	TMPRSS2	555.21	Ulcerative colitis (chronic)	digestive	265	28112	3	0	0	0.522637	0.118549	1.12586	0.111188	0.286331	1	0.995217
chr1.155197995.A.G	rs41264915	A	Severity	CAV-FE	G	THBS3	402	NA	NA	833	37221	3	0	0	1.35673	0.0738689	1.07667	0.069283	0.286338	1	0.995217
chr2.216660263.A.C	rs2270360	A	Severity	CAV	C	IGFBP2	338	Pain	neurological	6126	26090	3	0	0	0.749665	-0.0295177	0.970914	0.0276853	0.286339	1	0.995217
chr11.2872637.A.G	rs10766439	A	Severity	CAV	A	-	175	Acquired absence of breast	neoplasms	171	32226	3	0	0	1.36337	0.128858	1.13753	0.120859	0.286342	1	0.995217
chr3.149000300.G.T	rs76488148	T	Severity	CAV	T	GYG1	695	Erythematous conditions	dermatologic	1443	32002	3	0.00231736	16.7891	2.40353	-0.0725916	0.929981	0.0680861	0.286345	1	0.995217
chrX.15602217.T.C	rs190509934	C	Protective	CAV	C	ACE2	452	Other venous embolism and thrombosis	circulatory system	971	31988	3	0	0	0.618506	0.322244	1.38022	0.302243	0.286345	1	0.995217
chr2.112913801.G.T	rs3811046	T	Risk factor	CAV	G	IL37	288.11	Neutropenia	hematopoietic	190	26368	2	0	0	0.063428	-0.126242	0.881401	0.118407	0.286346	1	0.995217
chr1.87162490.C.T	rs10873821	C	Severity	CAV	T	LINC01140	747	Cardiac and circulatory congenital anomalies	congenital anomalies	324	29185	2	0	0	0.513	-0.0980515	0.906602	0.091966	0.286346	1	0.995217
chr17.42362183.A.G	rs744166	G	Risk factor; Severity	CAV	G	STAT3	580.32	Nephritis and nephropathy with pathological lesion	genitourinary	102	24843	2	0.0712042	58.5398	2.41195	-0.163495	0.84917	0.153349	0.286349	1	0.995217
chr13.41746691.T.A	rs10507497	A	Severity	CAV-FE	A	VWA8	250.22	Type 2 diabetes with renal manifestations	endocrine/metabolic	1563	26856	3	0	0	0.589329	0.049615	1.05087	0.046536	0.28635	1	0.995217
chr1.161544752.A.C	rs396991	C	Severity	CAV-FE	C	FCGR3A	686.1	Carbuncle and furuncle	dermatologic	133	20357	2	0	0	0.0431156	0.138942	1.14906	0.13032	0.28635	1	0.995217
chr6.12216733.A.G	rs10755709	A	Severity	CAV	G	-	227.1	Benign neoplasm of adrenal gland	neoplasms	100	36703	3	0	0	1.02102	0.158923	1.17225	0.149061	0.286351	1	0.995217
chr11.126292948.C.T	rs8177374	T	Protective	CAV	T	TIRAP	394.2	Mitral valve disease	circulatory system	364	34882	3	0	0	0.417133	-0.143551	0.866277	0.134648	0.286371	1	0.995217
chr10.104263031.C.A	rs4925	A	Protective for neurological complications of long COVID	CAV	A	GSTO1	580.3	Nephritis and nephropathy without mention of glomerulonephritis	genitourinary	254	32092	3	0	0	0.575536	0.12213	1.1299	0.114556	0.286372	1	0.995217
chr1.161544752.A.C	rs396991	C	Severity	CAV-FE	C	FCGR3A	686	Other local infections of skin and subcutaneous tissue	dermatologic	292	31757	3	0	0	0.779471	-0.0969589	0.907593	0.0909465	0.286374	1	0.995217
chr10.130802064.T.G	rs12253652	G	Severity	CAV	G	-	433.2	Occlusion of cerebral arteries	circulatory system	1110	35017	3	0.00323367	40.5187	3.3624	0.0637119	1.06579	0.0597613	0.286376	1	0.995217
chr1.230710048.A.G	rs699	G	Severity	CAV	A	AGT	257	Testicular dysfunction	endocrine/metabolic	296	23166	2	0	0	0.385505	0.101651	1.107	0.095348	0.286377	1	0.995217
chrX.12889539.C.G	rs3853839	G	Severity; Risk factor	CAV-FE	G	TLR7	704.1	Alopecia	dermatologic	838	32493	3	0	0	0.518463	-0.0670732	0.935127	0.0629151	0.286383	1	0.995217
chr9.87724615.A.G	rs3128509	A;G	Possible functional consequences	FCP + IP	A	CTSL	694	Dyschromia and Vitiligo	dermatologic	855	31658	3	0.0434539	72.9884	7.40422	0.0579402	1.05965	0.0543484	0.286384	1	0.995217
chr10.8988345.A.T	rs71481792	A	Severity	CAV	T	-	443.1	Raynaud's syndrome	circulatory system	162	32715	3	0	0	0.415237	-0.146234	0.863956	0.13717	0.286387	1	0.995217
chr3.126118894.C.T	rs1868132	T	Severity	CAV	T	ALDH1L1	475.9	Postnasal drip	respiratory	537	20355	2	0	0	0.621983	0.106163	1.112	0.0995847	0.286397	1	0.995217
chr12.106231175.T.A	rs12823094	A	Severity	CAV	A	-	526	Diseases of the jaws	digestive	130	34597	3	0	0	0.168518	-0.198267	0.820151	0.185983	0.286402	1	0.995217
chr22.49281538.G.A	rs62220604	G	Severity	CAV	A	-	244.5	Congenital hypothyroidism	endocrine/metabolic	151	29966	3	0	0	0.2339	0.151002	1.163	0.141648	0.286408	1	0.995217
chr9.30504351.C.T	rs17775810	TT genotype	Protective	CAV	T	LINC01242	425	Cardiomyopathy	circulatory system	866	37314	3	0	0	0.0510181	0.0774781	1.08056	0.0726792	0.28641	1	0.995217
chr21.41508701.T.G	rs4283504	T	Possible functional consequences	FCP + IP	T	TMPRSS2	292.3	Memory loss	mental disorders	987	34159	3	0	0	1.70788	-0.0927917	0.911383	0.0870444	0.286412	1	0.995217
chr1.87162490.C.T	rs10873821	C	Severity	CAV	T	LINC01140	509	Respiratory failure, insufficiency, arrest	respiratory	175	27831	2	0	0	0.249147	-0.129464	0.878566	0.121446	0.286412	1	0.995217
chr2.216660263.A.C	rs2270360	A	Severity	CAV	C	IGFBP2	550.2	Diaphragmatic hernia	digestive	324	33405	3	0	0	0.885341	0.10342	1.10896	0.0970159	0.286419	1	0.995217
chr6.31575254.G.A	rs1800629	A	Risk factor*Conflicting; Severity*Conflicting; Protective*Conflicting	CAV-FE	A	TNF	429.3	Symptoms involving cardiovascular system	circulatory system	665	34160	3	0.00293038	0	1.99175	0.0976708	1.1026	0.0916234	0.286422	1	0.995217
chr22.49281538.G.A	rs62220604	G	Severity	CAV	A	-	720	Spinal stenosis	musculoskeletal	562	31925	3	9.81689e-07	46.1044	3.71088	0.0880481	1.09204	0.0825969	0.286425	1	0.995217
chr10.130802064.T.G	rs12253652	G	Severity	CAV	G	-	287.3	Thrombocytopenia	hematopoietic	790	35124	3	0.000625969	10.4663	2.2338	0.076712	1.07973	0.0719627	0.286425	1	0.995217
chr9.133257521.T.TC	rs8176719	TC	Severity; Risk factor	CAV-FE	TC	ABO	798	Malaise and fatigue	symptoms	4062	30475	3	0	0	0.325346	0.0277136	1.0281	0.0259979	0.286427	1	0.995217
chr14.76832814.C.CT	rs34279101	CT	Severity	CAV	CT	LRRC74A	612	Breast conditions, congenital or relating to hormones	genitourinary	333	33015	3	0	0	0.624908	0.107329	1.1133	0.100685	0.286431	1	0.995217
chr22.43928847.C.G	rs738409	G	Protective*Conflicting; Severity*Conflicting	CAV	G	PNPLA3	735.21	Hammer toe (acquired)	musculoskeletal	379	35487	3	0	0	1.44239	-0.0981614	0.906503	0.0920855	0.286433	1	0.995217
chrX.12889539.C.G	rs3853839	G	Severity; Risk factor	CAV-FE	G	TLR7	276.4	Acid-base balance disorder	endocrine/metabolic	187	32129	3	0	0	0.994547	-0.160929	0.851352	0.150969	0.286434	1	0.995217
chr6.147217556.A.G	rs116898161	G	Severity	CAV	G	STXBP5	513	Respiratory abnormalities	respiratory	200	38750	3	0	0	0.116941	0.452282	1.5719	0.424289	0.286434	1	0.995217
chr18.6461231.C.G	rs11659676	G	Severity	CAV-FE	G	RPL6P27	443.9	Peripheral vascular disease, unspecified	circulatory system	1344	24532	2	0	0	0.41558	0.0447417	1.04576	0.0419732	0.286442	1	0.995217
chr2.60480453.A.G	rs1123573	A	Severity	CAV-FE	G	BCL11A	371.3	Inflammation of eyelids	sense organs	487	33643	3	0	0	0.627102	0.0725588	1.07526	0.0680696	0.286446	1	0.995217
chr11.1219991.G.T	rs35705950	T	Protective	CAV	T	MUC5B	379.2	Disorders of vitreous body	sense organs	936	33331	3	0	0	0.384876	-0.111878	0.894153	0.104957	0.286449	1	0.995217
chr2.191909428.G.A	rs147509469	A	Risk factor for females	CAV	A	CAVIN2-AS1	198.1	Secondary malignancy of lymph nodes	neoplasms	112	35159	3	0	0	0.496514	0.492871	1.63701	0.462382	0.286452	1	0.995217
chr9.4329170.T.C	rs3895472	C	Severity	CAV	T	GLIS3	722.9	Other and unspecified disc disorder	musculoskeletal	138	32504	3	0.0764501	36.6818	3.15865	0.194934	1.21523	0.182877	0.286456	1	0.995217
chr3.101705614.T.C	rs11919389	C	Risk factor	CAV	C	PDCL3P4	561.1	NA	NA	2305	34373	3	0.00319538	46.8652	3.76401	-0.0363544	0.964298	0.0341061	0.286459	1	0.995217
chr11.26675470.T.G	rs10835056	G	Severity	CAV	T	SLC5A12	275.53	Disorders of phosphorus metabolism	endocrine/metabolic	110	36929	3	0	0	0.447921	0.149619	1.16139	0.140366	0.28646	1	0.995217
chr6.6924962.A.C	rs6933436	C	Severity	CAV	C	-	636	Early or threatened labor; hemorrhage in early pregnancy	pregnancy complications	126	24337	2	0.179486	75.4904	4.08003	-0.167551	0.845733	0.157191	0.286465	1	0.995217
chr5.132485305.G.A	rs17622656	A	Risk factor	FCP + IP	A	IRF1	443.9	Peripheral vascular disease, unspecified	circulatory system	1955	33239	3	0	0	0.459368	-0.047593	0.953522	0.0446506	0.286469	1	0.995217
chr10.89010241.T.C	rs982764	T	Severity	CAV-FE	C	FAS	722.9	Other and unspecified disc disorder	musculoskeletal	150	33134	3	0.0743105	54.851	4.42977	0.133496	1.14282	0.125243	0.28647	1	0.995217
chr17.42362183.A.G	rs744166	G	Risk factor; Severity	CAV	A	STAT3	454.1	Varicose veins of lower extremity	circulatory system	257	7735	1	NA	NA	0	0.105364	1.11111	0.0988508	0.286474	1	0.995217
chr5.32750877.T.C	rs1173773	C	Protective	CAV	C	NPR3	590	Pyelonephritis	genitourinary	153	24216	2	0.000683881	1.17595	1.0119	-0.130049	0.878053	0.12201	0.286477	1	0.995217
chr14.35401887.C.T	rs696	CC genotype	Severity	CAV	C	NFKBIA	614	Inflammatory diseases of female pelvic organs	genitourinary	337	8575	1	NA	NA	0	-0.0914699	0.912589	0.0858179	0.286487	1	0.995217
chr5.32750877.T.C	rs1173773	C	Protective	CAV	C	NPR3	317	Alcohol-related disorders	mental disorders	623	24771	2	0.0308333	76.7866	4.30785	0.0650013	1.06716	0.060985	0.286488	1	0.995217
chr21.41660268.A.T	rs2252109	A	Severity	CAV	T	-	296.22	Major depressive disorder	mental disorders	1364	8264	1	NA	NA	0	0.0445774	1.04559	0.0418231	0.286489	1	0.995217
chr4.67910532.T.C	rs9998258	T	Possible functional consequences	FCP + IP	C	TMPRSS11A	610	Benign mammary dysplasias	genitourinary	554	33428	3	0	0	0.702236	-0.18116	0.834302	0.169966	0.286489	1	0.995217
chr1.230710048.A.G	rs699	G	Severity	CAV	G	AGT	204	Leukemia	neoplasms	112	13038	1	NA	NA	0	-0.147365	0.862979	0.138261	0.286494	1	0.995217
chr2.45584979.T.C	-	HLA-A*02:02	Protective	IP	C	HLA-A	218	Benign neoplasm of uterus	neoplasms	461	27733	2	0.0534029	73.3204	3.74818	0.0774537	1.08053	0.0726689	0.286494	1	0.995217
chr2.45584979.T.C	-	HLA-A*02:02	Protective	IP	C	HLA-A	218.1	Uterine leiomyoma	neoplasms	461	27733	2	0.0534029	73.3204	3.74818	0.0774537	1.08053	0.0726689	0.286494	1	0.995217
chr7.128954129.T.C	rs10488631	TCTA haplotype	Severity in European-Americans	CAV	C	IRF5	250.3	Insulin pump user	endocrine/metabolic	663	5988	1	NA	NA	0	-0.240914	0.785909	0.226032	0.286495	1	0.995217
chr5.123497022.T.C	rs62377777	T	Severity	CAV	C	-	282	Hereditary hemolytic anemias	hematopoietic	312	29148	3	0.013891	19.2213	2.4759	-0.104431	0.900837	0.0979798	0.286496	1	0.995217
chr21.41473456.A.G	rs17854725	G	Severity	CAV	G	TMPRSS2	573.7	Abnormal results of function study of liver	digestive	596	20851	2	0	0	0.516791	0.0645452	1.06667	0.0605602	0.286513	1	0.995217
chr2.45584979.T.C	-	HLA-A*02:02	Protective	IP	C	HLA-A	270.3	Disorders of plasma protein metabolism	endocrine/metabolic	233	27708	2	0.00334966	14.2548	1.16625	0.106281	1.11213	0.0997196	0.286513	1	0.995217
chr17.63488670.G.A	rs4343	G	Severity; Risk factor	CAV	A	ACE	729	Other disorders of soft tissues	musculoskeletal	194	11016	1	NA	NA	0	0.114316	1.12111	0.10726	0.286521	1	0.995217
chr1.27373964.C.T	rs141300199	T	Severity	CAV	T	FCN3	721.1	Spondylosis without myelopathy	musculoskeletal	2116	33339	3	0	0	0.0605064	0.432201	1.54065	0.405525	0.286522	1	0.995217
chr1.20166359.C.T	rs72663004	T	Severity	CAV	T	PLA2G2C	382	Otalgia	sense organs	310	36153	3	0	0	0.446611	-0.228808	0.795481	0.214688	0.286527	1	0.995217
chr1.20166359.C.T	rs72663004	T	Severity	CAV	T	PLA2G2C	250.4	Abnormal glucose	endocrine/metabolic	2673	26961	3	0.000248258	0	1.57189	0.0721827	1.07485	0.0677291	0.286534	1	0.995217
chr8.16932640.T.C	rs118072448	T	Severity	CAV	C	-	180	Cervical cancer and dysplasia	neoplasms	416	34533	3	0	0	1.38995	0.20142	1.22314	0.188998	0.286546	1	0.995217
chr1.12192898.T.G	rs1061622	T	Severity	CAV-FE	G	TNFRSF1B	440.2	Atherosclerosis of the extremities	circulatory system	343	33356	3	0	0	0.792435	0.103389	1.10892	0.0970127	0.286546	1	0.995217
chr17.45714244.T.C	rs113661667	C	Risk factor	CAV-FE	C	LINC02210-CRHR1	930	Allergic reaction to food	injuries & poisonings	812	31016	3	0.0226678	44.3008	3.59071	-0.0883001	0.915486	0.0828544	0.286547	1	0.995217
chr5.86011821.T.G	rs4424029	G	Severity	CAV	G	-	686.1	Carbuncle and furuncle	dermatologic	139	21451	2	0	0	0.132567	0.139669	1.14989	0.131055	0.286548	1	0.995217
chr21.41507982.C.A	rs75603675	A	Protective*Conflicting; Risk factor*Conflicting; Severity*Conflicting	CAV	A	TMPRSS2	352	Disorders of other cranial nerves	neurological	293	34141	3	2.8619e-08	6.72785	2.14426	0.0934086	1.09791	0.0876486	0.286552	1	0.995217
chr19.50379362.T.C	rs1405655	C	Severity	CAV-FE	C	NR1H2	781	Symptoms involving nervous and musculoskeletal systems	symptoms	282	28878	2	0	0	0.133278	0.094184	1.09876	0.0883765	0.286553	1	0.995217
chr17.15965007.C.T	rs8081547	T	Risk factor	FCP + IP	T	ADORA2B	626.13	Irregular menstrual cycle	genitourinary	656	29862	3	0	0	1.50497	0.0821768	1.08565	0.0771102	0.286557	1	0.995217
chr2.162267541.C.T	rs1990760	T	Risk factor; Severity	CAV	T	IFIH1	008	Intestinal infection	infectious diseases	653	24347	2	0	0	0.285762	0.0672185	1.06953	0.0630748	0.286561	1	0.995217
chr11.71456403.G.T	rs12785878	G	Severity	CAV	T	NADSYN1	374.3	Ptosis of eyelid	sense organs	106	21686	2	0	0	0.124854	-0.166548	0.846583	0.156281	0.286563	1	0.995217
chr21.41660268.A.T	rs2252109	A	Severity	CAV	A	-	599	Other symptoms/disorders or the urinary system	genitourinary	3645	16741	2	0	0	0.988082	-0.0298114	0.970629	0.0279739	0.286565	1	0.995217
chr11.611919.C.G	rs702966	C	Severity in African-Americans	CAV	G	PHRF1	272.13	Mixed hyperlipidemia	endocrine/metabolic	2475	17447	2	0	0	0.0949032	0.0370018	1.03769	0.0347212	0.286566	1	0.995217
chr13.33129529.C.G	rs34425674	G	Risk factor	CAV	G	STARD13	300.1	Anxiety disorder	mental disorders	4649	24296	3	0	0	0.60938	0.0982629	1.10325	0.0922066	0.286568	1	0.995217
chrX.15564175.T.C	rs41303171	C	Severity; Risk factor	CAV	C	ACE2	079.9	Viremia, NOS	infectious diseases	435	27997	3	0	0	0.15263	0.446889	1.56344	0.419346	0.286568	1	0.995217
chr10.51197961.C.A	rs7897633	A	Severity in European-Americans	CAV	C	PRKG1	804	Fracture of hand or wrist	injuries & poisonings	110	35212	3	0.0140221	22.8887	2.59365	-0.162423	0.850082	0.152413	0.28657	1	0.995217
chr2.162267541.C.T	rs1990760	T	Risk factor; Severity	CAV	C	IFIH1	626.13	Irregular menstrual cycle	genitourinary	119	11544	1	NA	NA	0	-0.148102	0.862343	0.138976	0.286573	1	0.995217
chr1.46309111.A.G	rs41292543	G	Severity	CAV-FE	G	UQCRH	276	Disorders of fluid, electrolyte, and acid-base balance	endocrine/metabolic	2603	34282	3	0	0	0.701194	-0.0692496	0.933094	0.0649823	0.286574	1	0.995217
chr6.160731787.C.T	rs4252128	T	Potential functional effect on protein	FCP + IP	T	PLG	555.1	Regional enteritis	digestive	565	28363	3	0.0599045	15.8701	2.37728	-0.226895	0.797004	0.212914	0.286575	1	0.995217
chr7.128954129.T.C	rs10488631	TCTA haplotype	Severity in European-Americans	CAV	C	IRF5	362.2	Degeneration of macula and posterior pole of retina	sense organs	196	7795	1	NA	NA	0	-0.450873	0.637072	0.423091	0.286576	1	0.995217
chr22.41925447.G.A	rs61756766	A	Severity	CAV	A	TNFRSF13C	1002	NA	NA	1502	36288	3	0	0	0.276359	0.191567	1.21115	0.179764	0.286576	1	0.995217
chr2.216660263.A.C	rs2270360	A	Severity	CAV	C	IGFBP2	571.81	Portal hypertension	digestive	139	30088	3	0	0	0.230608	0.153891	1.16636	0.144413	0.28659	1	0.995217
chr14.102356233.A.G	rs11160678	G	Severity	CAV	G	CINP	724.1	Disorders of sacrum	musculoskeletal	400	32827	3	0	0	1.70271	0.0818206	1.08526	0.0767812	0.28659	1	0.995217
chrX.15564667.C.T	rs2074192	T	Severity (T allele); Severity for males > 50 y.o (T allele); Protective (C allele); Protective (CT genotype)	CAV	T	ACE2	395	Heart valve disorders	circulatory system	1804	34574	3	0.00257094	29.0637	2.81943	-0.0444744	0.9565	0.0417362	0.286601	1	0.995217
chr1.109740350.G.T	rs1332018	T	Risk factor; Severity	CAV	G	GSTM3	727.1	Synovitis and tenosynovitis	musculoskeletal	784	29416	3	0	0	0.48729	-0.0618117	0.94006	0.0580066	0.286606	1	0.995217
chr17.42362183.A.G	rs744166	G	Risk factor; Severity	CAV	G	STAT3	338.2	Chronic pain	neurological	4142	22199	2	0	0	0.300445	0.0279721	1.02837	0.0262502	0.286607	1	0.995217
chr6.18015216.C.T	rs140247774	T	Severity	CAV	T	-	381	Otitis media and Eustachian tube disorders	sense organs	385	35833	3	1.45986e-06	0	1.34339	0.203111	1.22521	0.190613	0.286617	1	0.995217
chr7.107967457.C.T	rs2237698	T	Severity	CAV	T	LAMB1	476	Allergic rhinitis	respiratory	4300	26626	3	1.14075e-07	12.4138	2.28346	0.039405	1.04019	0.0369804	0.28662	1	0.995217
chr16.3500977.C.G	rs2301762	G	Severity	CAV	G	CLUAP1	153.3	Malignant neoplasm of rectum, rectosigmoid junction, and anus	neoplasms	719	34370	3	0.109765	59.2212	4.90451	0.143918	1.15479	0.135063	0.286621	1	0.995217
chr4.153687301.A.G	rs1898830	G	Severity; Risk factor	CAV	G	TLR2	577.3	Cyst and pseudocyst of pancreas	digestive	198	38444	3	0	0	0.528208	0.120251	1.12778	0.112852	0.286622	1	0.995217
chr7.117559590.ATCT.A	rs113993960	A	Severity	CAV	A	CFTR	938	Dermatitis due to solar radiation	dermatologic	119	23440	2	4.58803	81.0195	5.26855	0.780182	2.18187	0.732179	0.286622	1	0.995217
chr4.68840276.G.A	rs115162070	G	Severity	CAV	A	-	702	Degenerative skin conditions and other dermatoses	dermatologic	876	34200	3	0	0	0.463328	-0.115976	0.890497	0.108843	0.286633	1	0.995217
chrX.15602217.T.C	rs190509934	C	Protective	CAV	C	ACE2	578.9	Hemorrhage of gastrointestinal tract	digestive	471	34275	3	0	0	0.00377076	0.422361	1.52556	0.396387	0.286638	1	0.995217
chr21.41473456.A.G	rs17854725	G	Severity	CAV	G	TMPRSS2	591	Urinary tract infection	genitourinary	1781	19984	2	0	0	0.0313536	0.0389207	1.03969	0.0365278	0.286645	1	0.995217
chr4.25613313.G.A	-	HLA-A*02:02	Protective	IP	A	HLA-A	608	Other disorders of male genital organs	genitourinary	175	33937	3	0.0373447	36.8983	3.16949	0.15189	1.16403	0.142552	0.286648	1	0.995217
chr17.42362183.A.G	rs744166	G	Risk factor; Severity	CAV	A	STAT3	425	Cardiomyopathy	circulatory system	265	9062	1	NA	NA	0	-0.106192	0.899252	0.0996637	0.286649	1	0.995217
chr15.60810211.C.T	rs341419	T	Severity	CAV-FE	T	RORA	587	Kidney replaced by transpant	genitourinary	398	31306	3	0.0439904	63.1222	5.42332	0.0918993	1.09625	0.0862501	0.286651	1	0.995217
chr8.97128242.T.C	rs7817272	C	Severity	CAV	C	CPQ	284	Aplastic anemia	hematopoietic	315	29262	3	1.87956e-06	18.4557	2.45265	-0.0982736	0.906401	0.092234	0.286658	1	0.995217
chr3.149000300.G.T	rs76488148	T	Severity	CAV	T	GYG1	531.4	Peptic ulcer, site unspecified	digestive	293	38068	3	0	0	0.736069	0.145801	1.15697	0.136848	0.286684	1	0.995217
chr17.35880776.C.T	rs2107538	T	Risk factor; Severity	FCP	T	CCL5	112	Candidiasis	infectious diseases	1214	31223	3	0	0	1.07065	0.0497561	1.05101	0.0467009	0.286685	1	0.995217
chr21.41465040.G.A	rs17001042	A	Possible functional consequences	FCP + IP	A	TMPRSS2	1010	NA	NA	21405	12039	3	0.00360777	20.1331	2.50417	0.0482237	1.04941	0.0452629	0.286689	1	0.995217
chr10.98166813.G.T	rs10786398	T	Severity	CAV	T	R3HCC1L	772	Symptoms of the muscles	symptoms	214	36170	3	0	0	0.119561	-0.134388	0.874251	0.126139	0.286696	1	0.995217
chr21.41660268.A.T	rs2252109	A	Severity	CAV	A	-	612	Breast conditions, congenital or relating to hormones	genitourinary	256	19654	2	0	0	0.00387785	-0.101697	0.903304	0.0954543	0.286697	1	0.995217
chr1.20166359.C.T	rs72663004	T	Severity	CAV	T	PLA2G2C	535	Gastritis and duodenitis	digestive	1117	36047	3	0.106116	59.8609	4.98268	-0.121233	0.885827	0.113793	0.286702	1	0.995217
chrX.15603134.G.A	rs7885856	G;A	Possible functional consequences	FCP + IP	A	ACE2	443.7	Peripheral angiopathy in diseases classified elsewhere	circulatory system	931	33393	3	0.00661976	0	1.18854	-0.141444	0.868104	0.132764	0.286707	1	0.995217
chr1.154454494.A.C	rs2228145	A	Risk factor	CAV	C	IL6R	567	Peritonitis and retroperitoneal infections	digestive	157	35732	3	0	0	0.538164	0.132755	1.14197	0.124609	0.286708	1	0.995217
chr22.19963748.G.A	rs4680	A	Risk factor	FCP	A	COMT	742.9	Other derangement of joint	musculoskeletal	122	35761	3	0	0	0.672109	0.140845	1.15125	0.132203	0.286708	1	0.995217
chr9.117713024.A.G	rs4986790	G	Severity	CAV	G	TLR4	585.2	Renal failure NOS	genitourinary	159	32102	3	0.0198703	27.9895	2.77737	0.226911	1.25472	0.212989	0.286711	1	0.995217
chr17.8109899.C.T	rs151256885	T	Severity	CAV	T	ALOXE3	296.22	Major depressive disorder	mental disorders	5939	24158	3	0.000568779	6.16137	2.13132	0.0709083	1.07348	0.066559	0.28672	1	0.995217
chr17.9267091.C.T	rs34761447	C	Severity	CAV	T	STX8	275.51	Hypocalcemia	endocrine/metabolic	172	36865	3	0.795605	69.9701	6.66002	0.278526	1.32118	0.261444	0.286723	1	0.995217
chr21.41660268.A.T	rs2252109	A	Severity	CAV	T	-	351	Other peripheral nerve disorders	neurological	263	11338	1	NA	NA	0	0.094837	1.09948	0.0890214	0.286727	1	0.995217
chr8.38963809.A.G	rs10808999	G	Severity	CAV	A	PLEKHA2	368	Visual disturbances	sense organs	313	8484	1	NA	NA	0	0.211191	1.23515	0.198247	0.286745	1	0.995217
chr1.3081749.G.A	rs12745140	A	Severity	CAV	A	PRDM16	110	Dermatophytosis / Dermatomycosis	infectious diseases	2913	30803	3	0	0	0.187915	0.0693617	1.07182	0.0651108	0.286746	1	0.995217
chr3.101705614.T.C	rs11919389	C	Risk factor	CAV	C	PDCL3P4	368.9	Subjective visual disturbances	sense organs	258	35350	3	0	0	0.770231	0.103641	1.1092	0.0972897	0.286749	1	0.995217
chr10.36988942.A.G	rs2091431	G	Severity	CAV	A	-	709	Diffuse diseases of connective tissue	dermatologic	524	31503	3	0.00204162	0	1.99976	0.0741758	1.077	0.0696309	0.286753	1	0.995217
chr17.31410594.G.A	rs178840	G	Severity	CAV	G	RAB11FIP4	809	Fracture of unspecified bones	injuries & poisonings	321	20352	2	0.0100154	38.7233	1.63194	-0.0893058	0.914566	0.0838344	0.286756	1	0.995217
chr11.1219991.G.T	rs35705950	T	Protective	CAV	T	MUC5B	282	Hereditary hemolytic anemias	hematopoietic	311	28990	3	0.104761	0	1.69872	-0.288722	0.74922	0.271038	0.286764	1	0.995217
chr1.90742957.A.C	rs2166172	C	Severity	CAV-FE	C	-	375	Disorders of lacrimal system	sense organs	101	33483	3	0	0	0.739492	0.17058	1.18599	0.160132	0.286765	1	0.995217
chr2.60480453.A.G	rs1123573	A	Severity	CAV-FE	G	BCL11A	454.1	Varicose veins of lower extremity	circulatory system	1477	31985	3	0	0	1.0894	0.0438021	1.04478	0.0411193	0.286765	1	0.995217
chr21.41507982.C.A	rs75603675	A	Protective*Conflicting; Risk factor*Conflicting; Severity*Conflicting	CAV	A	TMPRSS2	380.4	Impacted cerumen	sense organs	781	34780	3	0	0	1.40623	-0.0585751	0.943107	0.0549878	0.286769	1	0.995217
chr17.31410594.G.A	rs178840	G	Severity	CAV	G	RAB11FIP4	380.4	Impacted cerumen	sense organs	549	20876	2	0.0219606	71.1796	3.46976	-0.0694471	0.93291	0.0651943	0.286771	1	0.995217
chr17.42362183.A.G	rs744166	G	Risk factor; Severity	CAV	A	STAT3	250.7	Diabetic retinopathy	endocrine/metabolic	196	7766	1	NA	NA	0	0.118736	1.12607	0.111466	0.286776	1	0.995217
chr16.57636629.G.A	rs7499679	A	Severity	CAV	A	ADGRG1	496.1	Emphysema	respiratory	687	29179	3	0	0	1.72623	0.0654692	1.06766	0.0614608	0.286777	1	0.995217
chrX.15599938.A.G	rs2106809	G	Severity	CAV	G	ACE2	585.3	Chronic renal failure [CKD]	genitourinary	2536	32108	3	0.0131372	67.4154	6.13786	0.0478728	1.04904	0.0449424	0.286784	1	0.995217
chr10.52771482.G.A	rs5030737	A	Potential functional effect on protein	FCP + IP	A	MBL2	574.1	Cholelithiasis	digestive	732	37298	3	0.14234	50.0566	4.00453	-0.171939	0.842031	0.161419	0.2868	1	0.995217
chr4.188627868.CTCT.C	rs1734523522	C	Severity	CAV	C	LINC01060	175	Acquired absence of breast	neoplasms	173	32794	3	0.0402522	25.8429	2.69698	-0.243035	0.784244	0.228166	0.286801	1	0.995217
chr5.132485305.G.A	rs17622656	A	Risk factor	FCP + IP	A	IRF1	071	Human immunodeficiency virus [HIV] disease	infectious diseases	2873	27868	3	0.0129549	74.9032	7.96915	-0.0399358	0.960851	0.037493	0.286807	1	0.995217
chr6.31153649.G.A	rs143334143	A	Severity; Risk factor	CAV-FE	A	CCHCR1	561.2	NA	NA	903	36892	3	0	0	0.1177	0.0864332	1.09028	0.0811468	0.28681	1	0.995217
chr19.24134099.G.A	rs10407383	A	Severity	CAV-FE	A	ZNF254	244.4	Hypothyroidism NOS	endocrine/metabolic	3132	31158	3	0	0	0.963121	0.0344499	1.03505	0.0323429	0.286811	1	0.995217
chr19.35687796.G.A	rs77127536	A	Severity	CAV	A	TYMSP2	729	Other disorders of soft tissues	musculoskeletal	1176	29261	3	0.00342661	37.5205	3.20105	0.0634952	1.06555	0.0596122	0.286813	1	0.995217
chr8.16932640.T.C	rs118072448	T	Severity	CAV	C	-	694	Dyschromia and Vitiligo	dermatologic	857	31929	3	0.0378891	48.1591	3.85796	0.113591	1.12029	0.106644	0.286815	1	0.995217
chr14.35401887.C.T	rs696	CC genotype	Severity	CAV	T	NFKBIA	256.4	Polycystic ovaries	endocrine/metabolic	332	26521	2	0	0	0.175323	0.0880258	1.09202	0.0826436	0.286819	1	0.995217
chr4.67910532.T.C	rs9998258	T	Possible functional consequences	FCP + IP	C	TMPRSS11A	416	Cardiomegaly	circulatory system	249	37911	3	0	0	0.805464	0.230257	1.25892	0.216178	0.286819	1	0.995217
chr6.31572536.A.G	rs909253	G	Risk factor	CAV	G	TNF	245	Thyroiditis	endocrine/metabolic	624	10088	1	NA	NA	0	0.0757724	1.07872	0.0711419	0.286836	1	0.995217
chr5.132485305.G.A	rs17622656	A	Risk factor	FCP + IP	A	IRF1	244	Hypothyroidism	endocrine/metabolic	3813	31108	3	0.00622961	63.8119	5.52668	0.03106	1.03155	0.0291619	0.286836	1	0.995217
chr13.41746691.T.A	rs10507497	A	Severity	CAV-FE	A	VWA8	244.4	Hypothyroidism NOS	endocrine/metabolic	3134	31108	3	0.00307333	44.7509	3.61997	0.0353967	1.03603	0.0332337	0.286838	1	0.995217
chr6.52200448.A.G	rs13192246	G	Severity	CAV	A	-	433.1	Occlusion and stenosis of precerebral arteries	circulatory system	529	26984	2	0	0	0.106271	0.0744743	1.07732	0.0699245	0.286846	1	0.995217
chr10.43519603.G.T	rs10793436	G	Severity	CAV	T	-	587	Kidney replaced by transpant	genitourinary	249	22924	2	0	0	0.000553174	0.0981304	1.10311	0.0921356	0.286846	1	0.995217
chrX.15600835.T.C	rs4646116	C	Risk factor	FCP + IP	C	ACE2	426.24	Atrioventricular block, complete	circulatory system	164	29644	3	0	0	0.00065116	0.800372	2.22637	0.751479	0.286847	1	0.995217
chr8.73355963.T.C	rs2010843	C	Severity	CAV	C	RDH10-AS1	687.4	Disturbance of skin sensation	dermatologic	1227	17906	2	0.000173932	2.24599	1.02298	-0.0556065	0.945911	0.0522098	0.286849	1	0.995217
chr4.67963885.A.G	rs17088850	G	Possible functional consequences	FCP + IP	G	TMPRSS11A	766	Neuralgia, neuritis, and radiculitis NOS	symptoms	223	7452	1	NA	NA	0	0.129947	1.13877	0.12201	0.286851	1	0.995217
chr1.31151182.G.C	rs12083278	C	Severity	CAV	G	-	209	Neuroendocrine tumors	neoplasms	176	36314	3	0	0	0.158957	0.122019	1.12978	0.114567	0.286856	1	0.995217
chr16.85959043.C.T	rs12444486	C	Severity in African-Americans	CAV	C	-	204	Leukemia	neoplasms	280	36780	3	0.0130505	35.5326	3.10235	-0.0941947	0.910106	0.0884424	0.286858	1	0.995217
chr6.18015216.C.T	rs140247774	T	Severity	CAV	T	-	352.1	Trigeminal nerve disorders [CN5]	neurological	117	35102	3	0	0	0.198692	0.353683	1.4243	0.332085	0.286859	1	0.995217
chr2.6013310.G.A	rs73910904	A	Risk factor	CAV	A	-	214.1	Lipoma of skin and subcutaneous tissue	neoplasms	186	37428	3	0	0	0.345218	0.327741	1.38783	0.307732	0.286866	1	0.995217
chr2.60480453.A.G	rs1123573	A	Severity	CAV-FE	G	BCL11A	253.1	Pituitary hyperfunction	endocrine/metabolic	122	35128	3	0	0	0.63669	-0.152023	0.858968	0.142743	0.28687	1	0.995217
chr17.63488670.G.A	rs4343	G	Severity; Risk factor	CAV	G	ACE	351	Other peripheral nerve disorders	neurological	940	22948	2	0.0108376	64.2659	2.79845	-0.0550519	0.946436	0.0516917	0.286874	1	0.995217
chr12.57108399.C.T	rs324011	T	Risk factor; Severity	CAV	T	STAT6	617	NA	NA	1031	36437	3	0	0	0.148159	-0.0567517	0.944829	0.053288	0.286876	1	0.995217
chr2.196087686.G.A	rs2176724	A	Severity	CAV	A	-	459.9	Circulatory disease NEC	circulatory system	553	36225	3	0.0393736	68.434	6.33593	-0.0850062	0.918507	0.0798207	0.286892	1	0.995217
chr21.41473715.C.A	rs2298661	A	Protective	CAV-FE	A	TMPRSS2	227.1	Benign neoplasm of adrenal gland	neoplasms	106	37933	3	0	0	0.339986	0.177913	1.19472	0.167061	0.286896	1	0.995217
chr21.41426103.C.A	rs17000900	A	Severity	CAV-FE	A	MX1	714	Rheumatoid arthritis and other inflammatory polyarthropathies	musculoskeletal	947	35937	3	0	0	1.45392	-0.0731905	0.929424	0.0687271	0.286901	1	0.995217
chr3.61768231.T.A	rs672699	A	Severity	CAV	T	PTPRG	352.2	Facial nerve disorders [CN7]	neurological	184	35218	3	0.00627762	28.007	2.77805	-0.123874	0.883491	0.11632	0.286902	1	0.995217
chr21.33287378.C.T	rs8178521	T	Severity	CAV-FE	T	IL10RB	479	Other upper respiratory disease	respiratory	1418	26139	3	0.00538181	23.3149	2.60807	-0.0577141	0.94392	0.0541953	0.286908	1	0.995217
chr6.6924962.A.C	rs6933436	C	Severity	CAV	C	-	338	Pain	neurological	6253	27801	3	2.92386e-07	17.5134	2.42464	0.024083	1.02438	0.0226148	0.28691	1	0.995217
chr7.22728408.A.G	rs2069837	G	Severity	CAV-FE	G	IL6	555.21	Ulcerative colitis (chronic)	digestive	271	28396	3	0	0	0.0935066	-0.162874	0.849699	0.152948	0.286923	1	0.995217
chr16.85959043.C.T	rs12444486	C	Severity in African-Americans	CAV	C	-	619	Noninflammatory female genital disorders	genitourinary	1981	33134	3	0	0	0.0577885	0.038091	1.03883	0.0357711	0.286942	1	0.995217
chr11.88436431.C.T	rs72953026	T	Severity	CAV-FE	T	-	610.4	Benign neoplasm of breast	genitourinary	229	33056	3	0	0	0.946862	-0.177551	0.837318	0.166738	0.286942	1	0.995217
chr15.60902209.A.G	rs4774377	G	Risk factor	CAV-FE	G	RORA	743	Osteoporosis, osteopenia and pathological fracture	musculoskeletal	2617	33919	3	0	0	0.644995	0.0350428	1.03566	0.0329092	0.286951	1	0.995217
chr18.6461231.C.G	rs11659676	G	Severity	CAV-FE	C	RPL6P27	578.8	Hemorrhage of rectum and anus	digestive	265	7457	1	NA	NA	0	-0.0950694	0.90931	0.0892821	0.286957	1	0.995217
chr17.49863303.C.T	rs77534576	T	Severity	CAV	T	-	200	Myeloproliferative disease	neoplasms	191	38309	3	0.379531	25.0255	2.66757	0.304339	1.35573	0.285813	0.286958	1	0.995217
chr1.196673103.G.A	rs800292	A	Severity	CAV	A	CFH	284.1	Pancytopenia	hematopoietic	192	23052	2	0	0	0.0535047	0.116782	1.12387	0.109673	0.286958	1	0.995217
chr17.35880776.C.T	rs2107538	T	Risk factor; Severity	FCP	T	CCL5	585.3	Chronic renal failure [CKD]	genitourinary	2515	31923	3	0	0	0.0445651	-0.0364204	0.964235	0.0342035	0.28696	1	0.995217
chr8.38996464.C.A	rs7840270	C	Severity	CAV-FE	A	ADAM9	411.2	Myocardial infarction	circulatory system	519	32293	3	0.0172619	52.8793	4.24442	-0.0732768	0.929344	0.0688167	0.286961	1	0.995217
chr4.166008836.A.T	rs17047200	TT genotype	Severity (TT genotype)*Conflicting; Risk factor (AA genotype)*Conflicting	CAV	T	TLL1	202.2	Non-Hodgkins lymphoma	neoplasms	232	37417	3	0	0	0.465881	-0.137825	0.871251	0.129437	0.286963	1	0.995217
chr12.106231175.T.A	rs12823094	A	Severity	CAV	A	-	563	NA	NA	4487	29823	3	0	0	0.53499	0.0381925	1.03893	0.0358685	0.286971	1	0.995217
chr10.130802064.T.G	rs12253652	G	Severity	CAV	G	-	070.9	Hepatitis NOS	infectious diseases	112	27288	3	0.168133	61.3691	5.17721	0.199648	1.22097	0.187501	0.286975	1	0.995217
chr12.57108399.C.T	rs324011	T	Risk factor; Severity	CAV	T	STAT6	741	Symptoms and disorders of the joints	musculoskeletal	1783	35456	3	0	0	0.486981	0.0425795	1.0435	0.0399893	0.286979	1	0.995217
chr1.230710048.A.G	rs699	G	Severity	CAV	A	AGT	250.1	Type 1 diabetes	endocrine/metabolic	367	16369	2	0.00902034	30.5835	1.44058	-0.09351	0.910729	0.0878229	0.286986	1	0.995217
chr6.158608455.C.T	rs117665206	T	Severity	CAV	T	TMEM181	579	Other symptoms involving abdomen and pelvis	digestive	281	34294	3	0	0	0.114332	0.532515	1.70321	0.500146	0.287003	1	0.995217
chr1.155197995.A.G	rs41264915	A	Severity	CAV-FE	G	THBS3	456	Chronic venous insufficiency [CVI]	circulatory system	1180	31920	3	0	0	1.31589	-0.0653264	0.936762	0.0613561	0.287008	1	0.995217
chr19.31533051.C.A	rs8105499	C	Severity	CAV	A	LINC02841	772	Symptoms of the muscles	symptoms	211	35757	3	0.0227236	34.6239	3.05922	0.122395	1.1302	0.114958	0.287011	1	0.995217
chrX.15603134.G.A	rs7885856	G;A	Possible functional consequences	FCP + IP	A	ACE2	429	Ill-defined descriptions and complications of heart disease	circulatory system	1006	34165	3	0	0	0.355898	0.12477	1.13289	0.117189	0.287014	1	0.995217
chrX.15603134.G.A	rs7885856	G;A	Possible functional consequences	FCP + IP	A	ACE2	425	Cardiomyopathy	circulatory system	869	37746	3	0.0119884	4.35468	2.09106	0.137466	1.14736	0.129114	0.287018	1	0.995217
chr5.157106730.T.C	rs35960726	C	Severity	CAV	C	HAVCR2	250.25	Diabetes type 2 with peripheral circulatory disorders	endocrine/metabolic	1123	26947	3	0	0	0.00247858	0.833298	2.30089	0.78267	0.287018	1	0.995217
chr15.90866675.C.T	rs79742014	T	Protective	IP	T	FURIN	427.12	Paroxysmal ventricular tachycardia	circulatory system	351	29485	3	0	0	0.246711	-0.363116	0.695505	0.341059	0.287024	1	0.995217
chr21.41509390.C.G	rs12626358	G	Possible functional consequences	FCP + IP	G	TMPRSS2	443.9	Peripheral vascular disease, unspecified	circulatory system	1935	32775	3	0	0	1.2783	-0.0459895	0.955052	0.0431961	0.287027	1	0.995217
chr9.87724615.A.G	rs3128509	A;G	Possible functional consequences	FCP + IP	A	CTSL	279.1	Immunity deficiency	endocrine/metabolic	229	35610	3	0.040196	52.6717	4.2258	0.109006	1.11517	0.102386	0.287029	1	0.995217
chrX.15564142.G.A	rs147311723	A	Severity	CAV	A	ACE2	200	Myeloproliferative disease	neoplasms	191	38371	3	0	0	0.0012351	0.793563	2.21126	0.745381	0.287039	1	0.995217
chr21.41465921.C.T	rs62217525	C	Possible functional consequences	FCP + IP	T	TMPRSS2	427.21	Atrial fibrillation	circulatory system	1570	29226	3	0.0287044	30.6513	2.88397	-0.110247	0.895613	0.103555	0.287046	1	0.995217
chr22.49281538.G.A	rs62220604	G	Severity	CAV	A	-	781.2	Abnormal posture	symptoms	175	36599	3	0	0	0.367696	0.154198	1.16672	0.144838	0.287046	1	0.995217
chr4.24511798.A.G	rs73246461	G	Severity	CAV	G	-	539	Bariatric surgery	digestive	645	37415	3	0	0	0.560178	-0.0882105	0.915568	0.0828562	0.287047	1	0.995217
chr9.30504351.C.T	rs17775810	TT genotype	Protective	CAV	T	LINC01242	155.1	Malignant neoplasm of liver, primary	neoplasms	300	36363	3	0.0552098	46.8019	3.75953	-0.141946	0.867668	0.13333	0.287049	1	0.995217
chr1.196673103.G.A	rs800292	A	Severity	CAV	A	CFH	626.11	Absent or infrequent menstruation	genitourinary	433	23963	2	0.0397364	74.4287	3.91063	0.0809967	1.08437	0.0760807	0.28705	1	0.995217
chr17.45422978.G.C	rs1230082	G	Severity	CAV	C	ARHGAP27	289	Other diseases of blood and blood-forming organs	hematopoietic	287	7941	1	NA	NA	0	-0.0916371	0.912436	0.0860756	0.287052	1	0.995217
chr1.214663607.G.A	rs143976001	A	Severity	CAV	A	CENPF	561	Symptoms involving digestive system	digestive	2524	18171	2	0	0	0.0791907	0.456976	1.57929	0.429243	0.287053	1	0.995217
chr1.196673103.G.A	rs800292	A	Severity	CAV	A	CFH	411	Ischemic Heart Disease	circulatory system	3454	25021	2	0.000929936	29.8367	1.42525	-0.0329271	0.967609	0.0309291	0.287057	1	0.995217
chr7.117642566.G.A	rs77010898	A	Severity	CAV	A	CFTR	599.3	Dysuria	genitourinary	1414	22087	2	0	0	0.00231424	0.508051	1.66205	0.477224	0.287058	1	0.995217
chr15.90866675.C.T	rs79742014	T	Protective	IP	T	FURIN	625	Pain and other symptoms associated with female genital organs	genitourinary	138	37546	3	0.832948	14.7498	2.34603	0.4576	1.58028	0.429834	0.287058	1	0.995217
chr15.90879313.T.C	rs8039305	C	Risk factor	CAV-FE	C	FURIN	555.21	Ulcerative colitis (chronic)	digestive	232	20672	2	0.0790904	73.941	3.83744	-0.104182	0.901061	0.0978613	0.28706	1	0.995217
chr17.35880776.C.T	rs2107538	T	Risk factor; Severity	FCP	T	CCL5	599.4	Urinary incontinence	genitourinary	1531	28804	3	0	0	0.974214	0.0456854	1.04675	0.042914	0.287065	1	0.995217
chr18.6461231.C.G	rs11659676	G	Severity	CAV-FE	G	RPL6P27	250	Diabetes mellitus	endocrine/metabolic	5531	20261	2	0	0	0.339635	0.0256567	1.02599	0.0241004	0.287068	1	0.995217
chr7.22548762.C.T	rs13227460	T	Severity	CAV	T	STEAP1B	599.4	Urinary incontinence	genitourinary	1515	28219	3	0	0	0.395374	-0.0602026	0.941574	0.0565508	0.287068	1	0.995217
chr6.31572536.A.G	rs909253	G	Risk factor	CAV	G	TNF	599	Other symptoms/disorders or the urinary system	genitourinary	1252	10740	1	NA	NA	0	-0.055394	0.946112	0.0520342	0.287071	1	0.995217
chr8.97128242.T.C	rs7817272	C	Severity	CAV	C	CPQ	613.5	Mastodynia	genitourinary	453	37332	3	0	0	0.358682	0.0776972	1.0808	0.0729846	0.287071	1	0.995217
chr15.34253720.A.G	rs2705343	G	Severity	CAV-FE	G	SLC12A6	368.9	Subjective visual disturbances	sense organs	254	34710	3	0.110455	64.1379	5.57692	0.12928	1.13801	0.121439	0.287072	1	0.995217
chr12.47902438.G.T	rs11574024	T	Severity	CAV	T	VDR	275.53	Disorders of phosphorus metabolism	endocrine/metabolic	113	37173	3	0	0	0.172308	0.326479	1.38608	0.306678	0.287072	1	0.995217
chr12.112919388.G.A	rs10774671	A	Severity (A allele); Protective (G allele)	CAV-FE	G	OAS1	259	Other endocrine disorders	endocrine/metabolic	142	26287	2	0	0	0.644548	-0.135311	0.873444	0.127106	0.287078	1	0.995217
chr3.38894643.C.T	rs33985936	T	Severity	CAV	T	SCN11A	289.3	Personal history of diseases of blood and blood-forming organs	hematopoietic	548	34581	3	0	0	0.685288	-0.0881824	0.915594	0.082836	0.287083	1	0.995217
chr6.52200448.A.G	rs13192246	G	Severity	CAV	A	-	507	Pleurisy; pleural effusion	respiratory	230	27593	2	0	0	0.125671	-0.113287	0.892895	0.106421	0.287097	1	0.995217
chr2.181488719.A.C	rs2034831	C	Severity	CAV	C	ITGA4	386	Vertiginous syndromes and other disorders of vestibular system	sense organs	510	32755	3	3.68273e-08	0	1.46532	-0.177462	0.837393	0.166709	0.287102	1	0.995217
chr10.130802064.T.G	rs12253652	G	Severity	CAV	G	-	279.7	Other immunological findings	endocrine/metabolic	1617	35466	3	0.0017243	10.641	2.23816	0.0535851	1.05505	0.0503388	0.287107	1	0.995217
chr2.162044379.C.T	rs3788979	T	Risk factor	CAV	T	DPP4	262	Mineral deficiency NEC	endocrine/metabolic	504	24689	3	0.0436816	52.2972	4.19262	-0.111582	0.894418	0.104824	0.287115	1	0.995217
chr5.174562335.T.A	rs2220543	T	Severity	CAV	A	SUMO2P6	571.5	Other chronic nonalcoholic liver disease	digestive	2546	32574	3	0	0	0.342284	-0.0335532	0.967003	0.031521	0.287115	1	0.995217
chr17.34252769.A.G	rs1024611	G	Risk factor	CAV	G	CCL2	642	Hypertension complicating pregnancy, childbirth, and the puerperium	pregnancy complications	164	39014	3	0	0	0.380939	0.135659	1.14529	0.127443	0.287116	1	0.995217
chr4.143999443.G.A	rs7683365	A	Risk factor	FCP + IP	A	GYPB	426.7	Abnormal electrocardiogram [ECG] [EKG]	circulatory system	753	26020	3	0	0	0.324911	0.0652082	1.06738	0.0612591	0.287118	1	0.995217
chr1.161509955.A.G	rs1801274	G	Severity	CAV	G	FCGR2A	735	Acquired foot deformities	musculoskeletal	152	12121	1	NA	NA	0	-0.126607	0.88108	0.11894	0.28712	1	0.995217
chr5.86011821.T.G	rs4424029	G	Severity	CAV	G	-	726.4	Calcaneal spur; Exostosis NOS	musculoskeletal	108	18250	2	0	0	0.00177127	-0.160249	0.851932	0.150545	0.28712	1	0.995217
chr1.3081749.G.A	rs12745140	A	Severity	CAV	A	PRDM16	804	Fracture of hand or wrist	injuries & poisonings	110	34630	3	0	0	0.514729	0.29036	1.33691	0.27278	0.287127	1	0.995217
chr4.111691870.C.T	rs112641600	C	Severity	CAV	T	-	174.1	Breast cancer [female]	neoplasms	1169	35347	3	0.000738331	0	1.65167	0.0907584	1.095	0.0852638	0.287128	1	0.995217
chr21.41464802.A.G	rs462574	A	Possible functional consequences	FCP + IP	A	TMPRSS2	454.1	Varicose veins of lower extremity	circulatory system	1467	31778	3	0	0	0.248633	-0.0575644	0.944061	0.0540795	0.287129	1	0.995217
chr2.136948486.A.G	rs7605851	G	Severity	CAV-FE	G	THSD7B	771.1	Swelling of limb	symptoms	1158	34720	3	0	0	0.292537	0.0776647	1.08076	0.0729629	0.287129	1	0.995217
chr1.31151182.G.C	rs12083278	C	Severity	CAV	G	-	350.2	Abnormality of gait	neurological	2542	30944	3	0.000363118	23.4476	2.61259	0.0364882	1.03716	0.0342799	0.287137	1	0.995217
chr17.34252769.A.G	rs1024611	G	Risk factor	CAV	G	CCL2	835	Internal derangement of knee	injuries & poisonings	207	38036	3	0.00936668	28.6389	2.80265	0.11853	1.12584	0.111357	0.287141	1	0.995217
chrX.12885540.A.T	rs179008	T	Severity; Risk factor	CAV	T	TLR7	716.9	Arthropathy NOS	musculoskeletal	152	35514	3	0.0197881	23.8494	2.62637	0.167466	1.1823	0.157332	0.287142	1	0.995217
chr4.153687301.A.G	rs1898830	G	Severity; Risk factor	CAV	G	TLR2	575	Other biliary tract disease	digestive	356	37078	3	0	0	0.356862	-0.0917937	0.912293	0.086239	0.287143	1	0.995217
chr17.27660155.T.C	rs117217714	C	Severity	CAV	C	NOS2P1	174	Breast cancer	neoplasms	1219	35845	3	4.80201e-06	16.6822	2.40045	0.305724	1.35761	0.287224	0.287143	1	0.995217
chr17.42362183.A.G	rs744166	G	Risk factor; Severity	CAV	G	STAT3	535.1	Acute gastritis	digestive	129	14322	1	NA	NA	0	0.147167	1.15855	0.138263	0.287147	1	0.995217
chr2.60480453.A.G	rs1123573	A	Severity	CAV-FE	G	BCL11A	790.6	Other abnormal blood chemistry	symptoms	3057	32761	3	0	0	0.562355	-0.0305719	0.969891	0.0287225	0.287153	1	0.995217
chr1.90742957.A.C	rs2166172	C	Severity	CAV-FE	C	-	270	Disorders of protein plasma/amino-acid transport and metabolism	endocrine/metabolic	419	36368	3	0.0324828	61.778	5.23258	-0.0878993	0.915853	0.0825826	0.287156	1	0.995217
chr14.80203237.T.C	rs225014	C	Severity	CAV	C	DIO2	313	Pervasive developmental disorders	mental disorders	291	37363	3	9.97613e-07	29.0444	2.81866	-0.0926059	0.911553	0.0870052	0.28716	1	0.995217
chr2.136948486.A.G	rs7605851	G	Severity	CAV-FE	G	THSD7B	306.9	Tension headache	mental disorders	217	24270	3	0	0	0.437015	-0.182413	0.833257	0.171383	0.287166	1	0.995217
chr11.88824823.A.G	rs10831496	G	Severity	CAV-FE	A	GRM5	327.7	Sleep related movement disorders	neurological	185	19673	2	0	0	0.288792	0.122541	1.13036	0.115132	0.28717	1	0.995217
chr17.9267091.C.T	rs34761447	C	Severity	CAV	T	STX8	368.4	Visual field defects	sense organs	114	35047	3	0	0	1.301	0.280484	1.32377	0.263527	0.287171	1	0.995217
chr1.196673103.G.A	rs800292	A	Severity	CAV	A	CFH	572	Ascites (non malignant)	digestive	261	24714	2	0	0	0.000512801	-0.101592	0.903398	0.0954501	0.287173	1	0.995217
chr1.161509955.A.G	rs1801274	G	Severity	CAV	A	FCGR2A	340	Migraine	neurological	950	12982	1	NA	NA	0	0.0517347	1.0531	0.0486075	0.287177	1	0.995217
chr1.155133406.T.G	rs4971066	G	Risk factor	CAV	G	EFNA1	362.27	Drusen (degenerative) of retina	sense organs	156	33286	3	0	0	0.245548	-0.191944	0.825353	0.180343	0.287181	1	0.995217
chr2.112913801.G.T	rs3811046	T	Risk factor	CAV	G	IL37	740	Osteoarthrosis	musculoskeletal	3894	23927	2	0.00215681	51.9004	2.07902	-0.031838	0.968664	0.0299138	0.287182	1	0.995217
chr4.188627868.CTCT.C	rs1734523522	C	Severity	CAV	C	LINC01060	590	Pyelonephritis	genitourinary	204	31520	3	0.0255433	0	1.71638	-0.188151	0.82849	0.17678	0.287184	1	0.995217
chr1.156125675.T.C	rs581342	C	Severity	CAV	C	LMNA	550.4	Umbilical hernia	digestive	290	27456	2	0.12764	69.0051	3.22633	-0.138865	0.870346	0.130474	0.287187	1	0.995217
chr5.21768177.G.A	-	HLA-A*02:02	Protective	IP	A	HLA-A	416	Cardiomegaly	circulatory system	240	36550	3	0.013323	16.6716	2.40014	-0.12979	0.87828	0.121947	0.287188	1	0.995217
chr11.320772.A.G	rs12252	G	Severity; Risk factor	CAV	G	IFITM3	442	Other aneurysm	circulatory system	859	31939	3	0	0	0.222777	-0.0893694	0.914508	0.0839693	0.287188	1	0.995217
chr9.87724615.A.G	rs3128509	A;G	Possible functional consequences	FCP + IP	A	CTSL	276.41	Acidosis	endocrine/metabolic	190	33520	3	0	0	0.887017	-0.128844	0.879111	0.12106	0.287193	1	0.995217
chr3.157438240.A.G	rs1840680	AG genotype)	Protective	CAV	A	PTX3	415.1	Acute pulmonary heart disease	circulatory system	606	37863	3	0.0560711	83.3279	11.9961	-0.0675177	0.934711	0.0634397	0.287201	1	0.995217
chr1.155197995.A.G	rs41264915	A	Severity	CAV-FE	G	THBS3	443.1	Raynaud's syndrome	circulatory system	169	33308	3	0	0	1.81784	0.164416	1.17871	0.154488	0.287207	1	0.995217
chr4.67963489.G.A	rs6552134	G	Possible functional consequences	FCP + IP	G	TMPRSS11A	401.3	Other hypertensive complications	circulatory system	287	17599	2	0	0	0.0577713	0.0980321	1.103	0.0921122	0.287207	1	0.995217
chr6.160731787.C.T	rs4252128	T	Potential functional effect on protein	FCP + IP	T	PLG	433.5	Cerebral aneurysm	circulatory system	157	35883	3	0.132181	0	1.38215	0.442425	1.55648	0.415709	0.287208	1	0.995217
chr3.1052111.C.G	rs1504061	G	Severity	CAV	G	-	588.2	Secondary hyperparathyroidism (of renal origin)	genitourinary	463	31885	3	0	0	0.606683	0.137594	1.14751	0.129286	0.28721	1	0.995217
chr19.31533051.C.A	rs8105499	C	Severity	CAV	A	LINC02841	433.11	Occlusion of cerebral arteries, with cerebral infarction	circulatory system	129	35181	3	0.383163	80.1713	10.0864	0.157365	1.17042	0.147863	0.287212	1	0.995217
chr11.320836.C.T	rs34481144	T	Severity	CAV	T	IFITM3	580	Nephritis; nephrosis; renal sclerosis	genitourinary	692	30691	3	0.0434282	70.4134	6.75981	-0.0762497	0.926585	0.0716467	0.287217	1	0.995217
chr17.35880776.C.T	rs2107538	T	Risk factor; Severity	FCP	T	CCL5	596	Other disorders of bladder	genitourinary	603	37645	3	0	0	0.410851	0.0696063	1.07209	0.0654044	0.287218	1	0.995217
chr6.31575254.G.A	rs1800629	A	Risk factor*Conflicting; Severity*Conflicting; Protective*Conflicting	CAV-FE	A	TNF	345.1	Epilepsy	neurological	221	35073	3	0.0382143	29.5135	2.83742	0.165168	1.17959	0.155199	0.287223	1	0.995217
chr1.214663607.G.A	rs143976001	A	Severity	CAV	A	CENPF	351	Other peripheral nerve disorders	neurological	940	22944	2	0	0	0.529138	0.664522	1.94356	0.624417	0.287226	1	0.995217
chr11.126292948.C.T	rs8177374	T	Protective	CAV	T	TIRAP	155	Cancer of liver and intrahepatic bile duct	neoplasms	326	36780	3	0	0	0.226894	0.150292	1.16217	0.141222	0.287226	1	0.995217
chr17.27263807.T.C	rs60811869	C	Severity	CAV	C	-	580.32	Nephritis and nephropathy with pathological lesion	genitourinary	154	32002	3	0.630173	3.49733	2.07248	0.394367	1.48344	0.370573	0.287234	1	0.995217
chr1.20166359.C.T	rs72663004	T	Severity	CAV	T	PLA2G2C	729	Other disorders of soft tissues	musculoskeletal	1179	29417	3	0	0	1.45245	0.106327	1.11218	0.0999121	0.287238	1	0.995217
chr11.1219991.G.T	rs35705950	T	Protective	CAV	T	MUC5B	560	Intestinal obstruction without mention of hernia	digestive	336	28100	3	0	0	0.131176	0.157083	1.17009	0.147608	0.287242	1	0.995217
chr6.160731787.C.T	rs4252128	T	Potential functional effect on protein	FCP + IP	T	PLG	348	Other conditions of brain	neurological	216	35028	3	0	0	0.998226	0.34162	1.40722	0.321021	0.287253	1	0.995217
chr21.41464802.A.G	rs462574	A	Possible functional consequences	FCP + IP	A	TMPRSS2	705.3	Hidradenitis	dermatologic	153	20969	2	0	0	0.13417	-0.168347	0.84506	0.158196	0.287254	1	0.995217
chrX.15581240.G.A	rs147464721	A	Severity	CAV	A	ACE2	585.4	Chronic kidney disease, Stage I or II	genitourinary	630	32093	3	0	0	0.00242791	0.640519	1.89747	0.601901	0.287256	1	0.995217
chr3.149000300.G.T	rs76488148	T	Severity	CAV	T	GYG1	271.3	Intestinal disaccharidase deficiencies and disaccharide malabsorption	endocrine/metabolic	4214	33016	3	0	0	0.628696	-0.0434395	0.95749	0.0408207	0.287259	1	0.995217
chr6.31575254.G.A	rs1800629	A	Risk factor*Conflicting; Severity*Conflicting; Protective*Conflicting	CAV-FE	A	TNF	334	Degenerative disease of the spinal cord	neurological	218	35073	3	4.32335e-06	0	1.81706	0.164943	1.17933	0.155	0.287259	1	0.995217
chr9.87726151.C.T	rs41312184	C;T	Possible functional consequences	FCP + IP	T	CTSL	726	Peripheral enthesopathies and allied syndromes	musculoskeletal	2626	29404	3	0	0	0.069561	0.125347	1.13354	0.117791	0.287261	1	0.995217
chrX.15561454.T.C	rs142017934	C	Severity	CAV	C	ACE2	317.1	Alcoholism	mental disorders	732	32054	3	0	0	0.146041	-0.621486	0.537146	0.584022	0.287262	1	0.995217
chrX.12886851.C.T	rs5743781	T	Severity; Severity for males	CAV-FE	T	TLR7	447.7	Aortic ectasia	circulatory system	161	33386	3	0	0	0.000772813	1.11122	3.03805	1.04424	0.287266	1	0.995217
chr14.35401887.C.T	rs696	CC genotype	Severity	CAV	T	NFKBIA	172.11	Melanomas of skin	neoplasms	119	27779	2	0.064271	53.1466	2.13432	0.141575	1.15209	0.133042	0.287266	1	0.995217
chr13.73984368.C.T	rs12871414	C	Severity	CAV	T	KLF12	361	Retinal detachments and defects	sense organs	186	33417	3	0.064538	50.9399	4.07663	-0.152225	0.858795	0.143051	0.287269	1	0.995217
chr5.123497022.T.C	rs62377777	T	Severity	CAV	C	-	362.26	Macular puckering of retina	sense organs	323	33510	3	0	0	0.524418	0.0975907	1.10251	0.0917103	0.287274	1	0.995217
chr11.71456403.G.T	rs12785878	G	Severity	CAV	T	NADSYN1	733	Other disorders of bone and cartilage	musculoskeletal	1449	20725	2	0	0	0.153345	-0.047458	0.95365	0.0445985	0.287275	1	0.995217
chr5.180810828.C.T	rs113791144	T	Severity	CAV	T	-	218.1	Uterine leiomyoma	neoplasms	841	36527	3	0.00121721	0	1.4804	0.101063	1.10635	0.0949749	0.287285	1	0.995217
chr5.180810828.C.T	rs113791144	T	Severity	CAV	T	-	218	Benign neoplasm of uterus	neoplasms	841	36527	3	0.00121721	0	1.4804	0.101063	1.10635	0.0949749	0.287285	1	0.995217
chr4.107694523.TG.T	rs70947091	T	Severity	CAV-FE	T	PAPSS1	743.1	Osteoporosis	musculoskeletal	2440	34408	3	0	0	0.97457	-0.0410326	0.959798	0.0385612	0.287288	1	0.995217
chr12.52726315.TC.T	rs5798227	T	Risk factor	CAV	TC	-	701	Other hypertrophic and atrophic conditions of skin	dermatologic	916	35936	3	0.0137104	40.2331	3.34633	-0.0886936	0.915126	0.083352	0.28729	1	0.995217
chr15.90879313.T.C	rs8039305	C	Risk factor	CAV-FE	C	FURIN	327.41	Organic or persistent insomnia	neurological	465	22350	2	0	0	0.000863814	-0.0731982	0.929417	0.0687899	0.287291	1	0.995217
chr11.126292948.C.T	rs8177374	T	Protective	CAV	T	TIRAP	420.2	Pericarditis	circulatory system	181	37751	3	0.133632	38.1201	3.23207	-0.233891	0.791448	0.219807	0.287295	1	0.995217
chr5.131995059.C.T	rs56162149	T	Severity	CAV-FE	T	ACSL6	710	Osteomyelitis, periostitis, and other infections involving bone	musculoskeletal	163	27434	2	0	0	0.884248	-0.145348	0.864721	0.136597	0.287299	1	0.995217
chr5.131995059.C.T	rs56162149	T	Severity	CAV-FE	T	ACSL6	710.1	Osteomyelitis	musculoskeletal	163	27434	2	0	0	0.884248	-0.145348	0.864721	0.136597	0.287299	1	0.995217
chr1.161544752.A.C	rs396991	C	Severity	CAV-FE	C	FCGR3A	1005	NA	NA	508	35096	3	0.00451952	24.7178	2.65667	0.0721791	1.07485	0.0678335	0.287301	1	0.995217
chr19.24134099.G.A	rs10407383	A	Severity	CAV-FE	A	ZNF254	317.11	Alcoholic liver damage	mental disorders	258	31974	3	0.0177212	46.2838	3.72327	-0.109602	0.896191	0.103004	0.287303	1	0.995217
chr9.131672331.T.G	rs12551879	G	Severity	CAV	G	RAPGEF1	804	Fracture of hand or wrist	injuries & poisonings	110	35162	3	0	0	1.38379	0.2414	1.27303	0.226869	0.287305	1	0.995217
chr11.14893332.A.G	rs10741657	G	Severity	CAV	A	CYP2R1	289.8	Polycythemia, secondary	hematopoietic	168	34416	3	0.0186563	33.3983	3.00293	0.125977	1.13426	0.118394	0.287307	1	0.995217
chr10.104263031.C.A	rs4925	A	Protective for neurological complications of long COVID	CAV	A	GSTO1	386	Vertiginous syndromes and other disorders of vestibular system	sense organs	513	33030	3	0.00218297	0	1.82293	-0.0857825	0.917794	0.0806201	0.287314	1	0.995217
chr13.19647239.G.A	rs191299359	A	Severity	CAV	A	MPHOSPH8	395.2	Nonrheumatic aortic valve disorders	circulatory system	966	34882	3	0	0	0.00311797	1.22133	3.39169	1.14786	0.287327	1	0.995217
chr9.30504351.C.T	rs17775810	TT genotype	Protective	CAV	T	LINC01242	426.2	Atrioventricular [AV] block	circulatory system	276	29285	3	0.01965	2.03772	2.0416	-0.135711	0.873095	0.127548	0.287327	1	0.995217
chr1.169597075.C.T	rs6127	T	Severity in males	CAV	C	SELP	939	Atopic/contact dermatitis due to other or unspecified	dermatologic	2335	31104	3	1.63174e-06	0.343409	2.00689	-0.0374585	0.963234	0.0352052	0.287327	1	0.995217
chr2.191909428.G.A	rs147509469	A	Risk factor for females	CAV	A	CAVIN2-AS1	070.9	Hepatitis NOS	infectious diseases	116	27924	3	1.15362	57.7749	4.73652	0.564581	1.75871	0.530627	0.287334	1	0.995217
chr15.34253720.A.G	rs2705343	G	Severity	CAV-FE	G	SLC12A6	282	Hereditary hemolytic anemias	hematopoietic	309	28640	3	0	0	1.525	0.118936	1.1263	0.111784	0.287334	1	0.995217
chrX.12888602.G.A	rs147244662	A	Severity; Severity for males	CAV-FE	A	TLR7	771	Musculoskeletal symptoms referable to limbs	symptoms	1302	34839	3	0.766131	0	1.65437	0.810448	2.24891	0.76171	0.287336	1	0.995217
chr2.113129630.T.C	rs419598	C	Risk factor	CAV	C	IL1RN	184	Cancer of other female genital organs	neoplasms	126	36615	3	0	0	0.394111	0.164379	1.17866	0.154494	0.287336	1	0.995217
chr3.157438240.A.G	rs1840680	AG genotype)	Protective	CAV	A	PTX3	345.1	Epilepsy	neurological	220	35011	3	0	0	1.19348	0.106852	1.11277	0.100427	0.287338	1	0.995217
chr16.85959043.C.T	rs12444486	C	Severity in African-Americans	CAV	C	-	496.3	Bronchiectasis	respiratory	266	28338	3	0	0	0.140187	0.0959516	1.10071	0.0901817	0.287338	1	0.995217
chr1.206773552.T.C	rs1800896	C	Severity	FCP	C	IL10	590	Pyelonephritis	genitourinary	205	31983	3	0	0	0.115063	-0.116068	0.890415	0.10909	0.287344	1	0.995217
chr9.87724615.A.G	rs3128509	A;G	Possible functional consequences	FCP + IP	A	CTSL	269	Proteinuria	endocrine/metabolic	1524	35786	3	0	0	0.542219	-0.0449308	0.956064	0.04223	0.287349	1	0.995217
chr4.67963489.G.A	rs6552134	G	Possible functional consequences	FCP + IP	G	TMPRSS11A	136	Other infectious and parasitic diseases	infectious diseases	367	27948	2	0.0167619	53.5301	2.15193	0.0841642	1.08781	0.0791053	0.287351	1	0.995217
chr11.34482745.G.A	rs61882275	G	Severity	CAV	A	ELF5	282.5	Sickle cell anemia	hematopoietic	162	17988	2	0.0165147	28.7892	1.40428	-0.14829	0.862181	0.13938	0.287365	1	0.995217
chr10.51197961.C.A	rs7897633	A	Severity in European-Americans	CAV	C	PRKG1	535.2	Atrophic gastritis	digestive	215	36005	3	9.24269e-07	0	1.87253	0.11197	1.11848	0.105243	0.287367	1	0.995217
chr9.117713024.A.G	rs4986790	G	Severity	CAV	G	TLR4	715.1	Sacroiliitis NEC	musculoskeletal	336	36198	3	0	0	1.42702	-0.183925	0.831998	0.172876	0.287368	1	0.995217
chr21.41508701.T.G	rs4283504	T	Possible functional consequences	FCP + IP	T	TMPRSS2	427.8	Sinoatrial node dysfunction (Bradycardia)	circulatory system	274	28780	3	0	0	1.05773	0.161826	1.17566	0.152106	0.287374	1	0.995217
chr3.27146807.G.A	rs17317135	G	Severity	CAV	A	NEK10	198	Secondary malignant neoplasm	neoplasms	458	34499	3	0	0	0.48974	-0.244557	0.783051	0.229869	0.287375	1	0.995217
chr8.38996464.C.A	rs7840270	C	Severity	CAV-FE	A	ADAM9	495	Asthma	respiratory	5470	28881	3	0	0	0.112984	-0.0251107	0.975202	0.0236025	0.287375	1	0.995217
chr3.146517122.G.A	rs343320	A	Severity	CAV-FE	A	PLSCR1	327.7	Sleep related movement disorders	neurological	301	30420	3	0.130092	40.7175	3.37368	0.17034	1.18571	0.16011	0.287379	1	0.995217
chr2.195519781.A.G	rs74417002	G	Severity	CAV	G	-	481	Influenza	respiratory	158	34216	3	0.344281	54.6588	4.411	0.293974	1.34175	0.276322	0.287381	1	0.995217
chr8.73355963.T.C	rs2010843	C	Severity	CAV	C	RDH10-AS1	291	Other specified nonpsychotic and/or transient mental disorders	mental disorders	152	22527	2	0	0	0.303541	0.154504	1.16708	0.145228	0.287387	1	0.995217
chr1.31151182.G.C	rs12083278	C	Severity	CAV	G	-	415.11	Pulmonary embolism and infarction, acute	circulatory system	565	35185	3	0	0	0.992578	-0.0752777	0.927486	0.0707583	0.287387	1	0.995217
chr1.46309111.A.G	rs41292543	G	Severity	CAV-FE	G	UQCRH	561	Symptoms involving digestive system	digestive	3368	28406	3	0	0	0.923126	-0.0589457	0.942758	0.0554073	0.287392	1	0.995217
chr9.21131628.G.C	rs12236000	G	Severity	CAV	C	-	440	Atherosclerosis	circulatory system	601	33162	3	0.0217958	41.7419	3.433	0.102253	1.10766	0.0961166	0.287399	1	0.995217
chr4.143999443.G.A	rs7683365	A	Risk factor	FCP + IP	A	GYPB	722.6	Degeneration of intervertebral disc	musculoskeletal	383	29278	3	0	0	1.81944	0.0899938	1.09417	0.084593	0.287399	1	0.995217
chr4.67910532.T.C	rs9998258	T	Possible functional consequences	FCP + IP	C	TMPRSS11A	112.3	Candidiasis of skin and nails	infectious diseases	208	31370	3	1.7468e-06	0	1.69372	-0.295175	0.744401	0.277462	0.287402	1	0.995217
chr1.154454494.A.C	rs2228145	A	Risk factor	CAV	C	IL6R	374.3	Ptosis of eyelid	sense organs	153	33561	3	0	0	1.11298	0.135882	1.14555	0.127728	0.287402	1	0.995217
chr11.784340.C.G	rs7104929	G	Severity	CAV-FE	G	-	510	Other diseases of lung	respiratory	298	38356	3	0	0	0.665756	-0.100319	0.904549	0.0942992	0.287405	1	0.995217
chrX.15581240.G.A	rs147464721	A	Severity	CAV	A	ACE2	110.1	Dermatophytosis	infectious diseases	2708	31385	3	0.545371	49.2607	3.94172	0.284888	1.32961	0.267794	0.287405	1	0.995217
chr2.112913801.G.T	rs3811046	T	Risk factor	CAV	G	IL37	277.5	Other disorders of lipoid metabolism	endocrine/metabolic	173	27911	2	0	0	0.217304	-0.130865	0.877337	0.123012	0.287405	1	0.995217
chr17.45995618.A.G	rs112572874	G	Risk factor	CAV-FE	G	MAPT	246	Other disorders of thyroid	endocrine/metabolic	937	31228	3	1.6786e-08	0	1.43996	-0.0721292	0.930411	0.0678018	0.287408	1	0.995217
chrX.15587729.C.T	rs4646140	T	Severity	CAV	T	ACE2	512.7	Shortness of breath	respiratory	6806	23112	3	0	0	0.173917	0.0581865	1.05991	0.0546957	0.287409	1	0.995217
chr12.6845711.C.T	rs5443	T	protective	CAV	C	CDCA3	279.7	Other immunological findings	endocrine/metabolic	519	8719	1	NA	NA	0	-0.0826883	0.920638	0.0777278	0.287411	1	0.995217
chr2.45584979.T.C	-	HLA-A*02:02	Protective	IP	T	HLA-A	433.2	Occlusion of cerebral arteries	circulatory system	442	8586	1	NA	NA	0	-0.0781091	0.924864	0.0734236	0.287413	1	0.995217
chr8.97128242.T.C	rs7817272	C	Severity	CAV	C	CPQ	627.1	Postmenopausal bleeding	genitourinary	562	31361	3	0	0	0.00065087	0.0707704	1.07333	0.066526	0.287419	1	0.995217
chr13.73984368.C.T	rs12871414	C	Severity	CAV	T	KLF12	634.1	Missed abortion/Hydatidiform mole	pregnancy complications	118	37742	3	0	0	1.38068	0.174944	1.19118	0.164452	0.287421	1	0.995217
chr5.159315942.T.G	rs3212227	T	Severity	FCP	G	IL12B	612.2	Hypertrophy of breast (Gynecomastia)	genitourinary	276	33346	3	0.042762	56.3876	4.58585	-0.103907	0.901309	0.0976775	0.28743	1	0.995217
chr14.102356233.A.G	rs11160678	G	Severity	CAV	G	CINP	288.1	Decreased white blood cell count	hematopoietic	523	34045	3	0	0	0.36017	0.072439	1.07513	0.068096	0.28743	1	0.995217
chrX.12885540.A.T	rs179008	T	Severity; Risk factor	CAV	T	TLR7	289	Other diseases of blood and blood-forming organs	hematopoietic	790	33534	3	0	0	1.60204	0.0834698	1.08705	0.0784655	0.28743	1	0.995217
chr2.6013310.G.A	rs73910904	A	Risk factor	CAV	A	-	800	Fracture of lower limb	injuries & poisonings	392	35223	3	0	0	1.31484	0.239187	1.27022	0.224847	0.287431	1	0.995217
chr11.34482745.G.A	rs61882275	G	Severity	CAV	A	ELF5	090	Sexually transmitted infections (not HIV or hepatitis)	infectious diseases	902	37599	3	0	0	0.729399	-0.0561022	0.945442	0.0527391	0.287433	1	0.995217
chr22.41925447.G.A	rs61756766	A	Severity	CAV	A	TNFRSF13C	722.9	Other and unspecified disc disorder	musculoskeletal	150	33363	3	1.88484	40.9813	3.38876	0.641888	1.90006	0.603412	0.287436	1	0.995217
chr9.133257521.T.TC	rs8176719	TC	Severity; Risk factor	CAV-FE	TC	ABO	274.11	Gouty arthropathy	endocrine/metabolic	328	38055	3	0	0	1.34107	-0.0919763	0.912127	0.0864631	0.287436	1	0.995217
chr4.143996657.T.C	rs6840234	C	Protective	FCP + IP	T	GYPB	610.4	Benign neoplasm of breast	genitourinary	172	25783	3	0	0	1.12388	-0.123754	0.883597	0.116338	0.287444	1	0.995217
chr12.132489230.GC.G	rs56106917	G	Severity	CAV	G	FBRSL1	289.8	Polycythemia, secondary	hematopoietic	168	34319	3	0.0174666	22.1431	2.56882	0.122382	1.13019	0.115049	0.287447	1	0.995217
chr9.117713024.A.G	rs4986790	G	Severity	CAV	G	TLR4	516.1	Hemoptysis	respiratory	152	38937	3	0	0	0.543982	-0.285274	0.751808	0.268181	0.287447	1	0.995217
chr4.143996657.T.C	rs6840234	C	Protective	FCP + IP	T	GYPB	613.5	Mastodynia	genitourinary	354	28814	3	6.69852e-08	0	1.62833	-0.0850787	0.91844	0.0799809	0.287447	1	0.995217
chr9.30504351.C.T	rs17775810	TT genotype	Protective	CAV	T	LINC01242	574.3	Cholecystitis without cholelithiasis	digestive	184	36893	3	1.28766e-06	22.7865	2.59022	0.153069	1.16541	0.143898	0.287449	1	0.995217
chrX.15599938.A.G	rs2106809	G	Severity	CAV	G	ACE2	512.9	Other dyspnea	respiratory	3932	23145	3	0.00468971	51.4667	4.12088	0.0376586	1.03838	0.0354022	0.287449	1	0.995217
chr15.100233816.G.A	rs143434383	A	Risk factor	CAV	A	ADAMTS17	379.2	Disorders of vitreous body	sense organs	941	33622	3	0.101675	0	1.96075	0.334662	1.39747	0.314611	0.28745	1	0.995217
chr2.162044379.C.T	rs3788979	T	Risk factor	CAV	T	DPP4	195.1	Malignant neoplasm, other	neoplasms	153	34492	3	0.0541205	43.1855	3.52023	0.188565	1.20752	0.177268	0.287451	1	0.995217
chr11.1219991.G.T	rs35705950	T	Protective	CAV	T	MUC5B	977	Personal history of allergy to medicinal agents	injuries & poisonings	746	36661	3	0	0	1.01021	-0.122829	0.884415	0.115471	0.287456	1	0.995217
chr10.43519603.G.T	rs10793436	G	Severity	CAV	G	-	626.12	Excessive or frequent menstruation	genitourinary	242	6997	1	NA	NA	0	0.10643	1.1123	0.100057	0.287468	1	0.995217
chr6.45737076.T.A	rs16873740	A	Severity	CAV	A	-	275	Disorders of mineral metabolism	endocrine/metabolic	1176	37167	3	0	0	0.206981	-0.0612408	0.940597	0.0575738	0.287468	1	0.995217
chr5.180810828.C.T	rs113791144	T	Severity	CAV	T	-	459	Other disorders of circulatory system	circulatory system	872	36273	3	0	0	1.24846	-0.102503	0.902575	0.0963673	0.287478	1	0.995217
chr10.52771466.C.T	rs1800451	T	Potential functional effect on protein	FCP + IP	T	MBL2	442	Other aneurysm	circulatory system	876	33199	3	1.69039e-06	38.8555	3.27094	-0.11243	0.89366	0.105701	0.28748	1	0.995217
chr4.5820150.T.C	rs3774881	T	Severity	CAV	T	CRMP1	624.9	stress incontinence, female	genitourinary	101	7511	1	NA	NA	0	-0.17882	0.836257	0.16812	0.287489	1	0.995217
chr19.31533051.C.A	rs8105499	C	Severity	CAV	A	LINC02841	195.1	Malignant neoplasm, other	neoplasms	152	34506	3	0	0	0.00955966	0.141096	1.15153	0.132654	0.287493	1	0.995217
chr11.88824823.A.G	rs10831496	G	Severity	CAV-FE	A	GRM5	571.5	Other chronic nonalcoholic liver disease	digestive	1992	21136	2	0	0	0.0897744	0.0401518	1.04097	0.03775	0.287499	1	0.995217
chr21.41470664.C.T	rs61735794	T	Risk factor	CAV	T	TMPRSS2	276.1	Electrolyte imbalance	endocrine/metabolic	2417	34251	3	0.0321838	21.359	2.5432	-0.148113	0.862334	0.139254	0.287503	1	0.995217
chr11.1219991.G.T	rs35705950	T	Protective	CAV	T	MUC5B	292	Neurological disorders	mental disorders	1724	34793	3	0.0225542	48.506	3.88395	-0.0830314	0.920322	0.0780653	0.287503	1	0.995217
chr1.161509955.A.G	rs1801274	G	Severity	CAV	A	FCGR2A	199	Neoplasm of uncertain behavior	neoplasms	136	14192	1	NA	NA	0	-0.131107	0.877124	0.123266	0.287505	1	0.995217
chr17.49863303.C.T	rs77534576	T	Severity	CAV	T	-	765	Cervical radiculitis	symptoms	1082	32005	3	0.00811755	0	1.91947	-0.15916	0.85286	0.149642	0.287507	1	0.995217
chr9.131672331.T.G	rs12551879	G	Severity	CAV	G	RAPGEF1	313	Pervasive developmental disorders	mental disorders	300	38272	3	0.0926852	50.4336	4.03499	0.154247	1.16678	0.145025	0.287514	1	0.995217
chr10.52771482.G.A	rs5030737	A	Potential functional effect on protein	FCP + IP	A	MBL2	729	Other disorders of soft tissues	musculoskeletal	1179	29409	3	0.117	72.9005	7.38021	0.124991	1.13314	0.117518	0.287515	1	0.995217
chr5.159315942.T.G	rs3212227	T	Severity	FCP	G	IL12B	454.1	Varicose veins of lower extremity	circulatory system	1473	31897	3	0	0	0.934137	0.0445008	1.04551	0.0418408	0.287522	1	0.995217
chr17.42362183.A.G	rs744166	G	Risk factor; Severity	CAV	G	STAT3	352	Disorders of other cranial nerves	neurological	234	26939	2	0	0	0.1133	-0.106485	0.898988	0.10012	0.287522	1	0.995217
chr21.41660268.A.T	rs2252109	A	Severity	CAV	A	-	588.2	Secondary hyperparathyroidism (of renal origin)	genitourinary	336	18685	2	0	0	0.458391	-0.0927292	0.91144	0.0871872	0.287527	1	0.995217
chr10.8988345.A.T	rs71481792	A	Severity	CAV	T	-	433.21	Cerebral artery occlusion, with cerebral infarction	circulatory system	1097	35200	3	4.31728e-08	0	1.76071	0.057983	1.0597	0.0545181	0.287531	1	0.995217
chr10.22439346.T.C	-	HLA-A*02:02	Protective	IP	C	HLA-A	475	Chronic sinusitis	respiratory	1933	26411	3	0	0	1.01103	-0.0882748	0.915509	0.083	0.287532	1	0.995217
chr17.16948873.A.G	rs34557412	G	Severity	CAV	G	TNFRSF13B	480	Pneumonia	respiratory	1307	34225	3	0	0	0.455567	0.354084	1.42487	0.332927	0.287534	1	0.995217
chr6.31153649.G.A	rs143334143	A	Severity; Risk factor	CAV-FE	A	CCHCR1	071	Human immunodeficiency virus [HIV] disease	infectious diseases	2886	28002	3	0	0	1.11206	-0.058334	0.943335	0.0548493	0.287541	1	0.995217
chr8.73355963.T.C	rs2010843	C	Severity	CAV	T	RDH10-AS1	694	Dyschromia and Vitiligo	dermatologic	384	10821	1	NA	NA	0	-0.0784338	0.924563	0.0737494	0.287547	1	0.995217
chr5.86011821.T.G	rs4424029	G	Severity	CAV	G	-	512.8	Cough	respiratory	4682	22915	3	0.000190917	0	1.93377	0.0268287	1.02719	0.0252265	0.287549	1	0.995217
chr2.195499753.A.C	rs73060484	C	Severity	CAV	C	-	700	Corns and callosities	dermatologic	419	35677	3	0	0	1.22254	0.11525	1.12215	0.108369	0.287554	1	0.995217
chr4.71742666.T.G	rs2282679	G	Severity	CAV	G	GC	429.1	Heart transplant/surgery	circulatory system	116	34170	3	0.112214	56.7772	4.62719	0.175875	1.19229	0.165374	0.287554	1	0.995217
chr2.136948486.A.G	rs7605851	G	Severity	CAV-FE	G	THSD7B	252.1	Hyperparathyroidism	endocrine/metabolic	599	35020	3	0.269382	84.1275	12.6004	0.109399	1.11561	0.102867	0.287559	1	0.995217
chr14.80203237.T.C	rs225014	C	Severity	CAV	C	DIO2	426.24	Atrioventricular block, complete	circulatory system	159	28822	3	0	0	0.174015	0.12375	1.13173	0.116362	0.287559	1	0.995217
chr5.142872984.C.T	rs10039856	C	Severity	CAV	T	ARHGAP26	362.3	Other nondiabetic retinopathy	sense organs	223	33429	3	0.126241	70.1814	6.70723	-0.127898	0.879943	0.120263	0.287561	1	0.995217
chr14.35401887.C.T	rs696	CC genotype	Severity	CAV	C	NFKBIA	594	Urinary calculus	genitourinary	224	9091	1	NA	NA	0	-0.107633	0.897957	0.101208	0.287564	1	0.995217
chr1.196673103.G.A	rs800292	A	Severity	CAV	A	CFH	788	Syncope and collapse	symptoms	849	27844	2	0	0	0.24333	-0.0577366	0.943898	0.0542903	0.287564	1	0.995217
chr20.23046984.T.C	rs1042580	C	Severity	CAV	C	THBD	1005	NA	NA	254	21972	2	0	0	0.157502	0.104164	1.10978	0.0979478	0.28757	1	0.995217
chr5.180810828.C.T	rs113791144	T	Severity	CAV	T	-	649.1	Diabetes or abnormal glucose tolerance complicating pregnancy	pregnancy complications	223	38502	3	0	0	0.825411	0.181196	1.19865	0.170385	0.287577	1	0.995217
chr10.130802064.T.G	rs12253652	G	Severity	CAV	G	-	362.29	Macular degeneration (senile) of retina NOS	sense organs	228	32818	3	0	0	1.05314	0.141688	1.15222	0.133237	0.287588	1	0.995217
chr1.155066988.C.T	rs114301457	T	Severity	CAV	T	EFNA4	272.12	Hyperglyceridemia	endocrine/metabolic	915	23064	3	0.0989772	0	1.13613	0.58058	1.78707	0.545956	0.287592	1	0.995217
chr5.123497022.T.C	rs62377777	T	Severity	CAV	C	-	512.2	Painful respiration	respiratory	273	23007	3	0	0	1.10804	-0.112786	0.893342	0.106061	0.287597	1	0.995217
chr3.141689849.A.G	rs6440031	G	Severity	CAV	A	LINC02618	253.1	Pituitary hyperfunction	endocrine/metabolic	108	31304	3	0	0	0.809148	0.285654	1.33063	0.268622	0.287598	1	0.995217
chr17.31410594.G.A	rs178840	G	Severity	CAV	G	RAB11FIP4	242	Thyrotoxicosis with or without goiter	endocrine/metabolic	567	18836	2	0	0	0.127561	0.0679326	1.07029	0.0638842	0.287614	1	0.995217
chr22.43928847.C.G	rs738409	G	Protective*Conflicting; Severity*Conflicting	CAV	G	PNPLA3	394.2	Mitral valve disease	circulatory system	361	34317	3	0	0	0.67201	-0.100471	0.904412	0.0944839	0.287617	1	0.995217
chr3.1052111.C.G	rs1504061	G	Severity	CAV	G	-	275	Disorders of mineral metabolism	endocrine/metabolic	1175	37045	3	0.00815503	20.4217	2.51325	0.0888242	1.09289	0.0835314	0.287617	1	0.995217
chr11.320772.A.G	rs12252	G	Severity; Risk factor	CAV	G	IFITM3	696.42	Psoriatic arthropathy	dermatologic	147	23332	2	0.0341933	31.2743	1.45506	0.205953	1.2287	0.193682	0.287621	1	0.995217
chr8.124324323.T.C	rs72711165	C	Severity	CAV-FE	C	TMEM65	735.3	Hallux valgus (Bunion)	musculoskeletal	221	36031	3	0	0	0.0223746	0.317335	1.37346	0.298433	0.287629	1	0.995217
chr2.167953627.G.A	rs7595310	A	Severity	CAV-FE	A	STK39	599.9	Other abnormality of urination	genitourinary	427	21746	2	0	0	0.840249	-0.0875843	0.916142	0.0823676	0.28763	1	0.995217
chr6.6924962.A.C	rs6933436	C	Severity	CAV	C	-	272.11	Hypercholesterolemia	endocrine/metabolic	4687	22225	3	0	0	1.67986	-0.0289032	0.97151	0.0271817	0.28763	1	0.995217
chr18.69541156.T.C	rs12958013	T	Severity	CAV	C	DOK6	573.3	Hepatomegaly	digestive	253	31854	3	0	0	0.545585	0.163631	1.17778	0.153886	0.287634	1	0.995217
chrX.15589409.C.T	rs148771870	T	interindividual clinical variability; may destabilize ACE2 protein structure	CAV-FE	T	ACE2	071.1	HIV infection, symptomatic	infectious diseases	2640	28000	3	0	0	0.00341559	0.94862	2.58214	0.892131	0.287637	1	0.995217
chr3.146517122.G.A	rs343320	A	Severity	CAV-FE	A	PLSCR1	338.1	Acute pain	neurological	946	28622	3	0	0	0.500916	0.108786	1.11492	0.102309	0.28764	1	0.995217
chr10.89010241.T.C	rs982764	T	Severity	CAV-FE	C	FAS	327.41	Organic or persistent insomnia	neurological	618	30404	3	0.0187644	58.2676	4.79244	0.0668352	1.06912	0.062856	0.287643	1	0.995217
chr8.16932640.T.C	rs118072448	T	Severity	CAV	C	-	208	Benign neoplasm of colon	neoplasms	1415	34859	3	0	0	0.540559	-0.10828	0.897376	0.101833	0.287643	1	0.995217
chr10.52771475.C.T	rs1800450	T	Severity	CAV	T	MBL2	338	Pain	neurological	6417	28787	3	0.0116416	63.2498	5.44215	0.0345649	1.03517	0.0325072	0.287646	1	0.995217
chr5.21768177.G.A	-	HLA-A*02:02	Protective	IP	A	HLA-A	352	Disorders of other cranial nerves	neurological	286	34080	3	0	0	0.842449	-0.102634	0.902457	0.096526	0.287656	1	0.995217
chr4.107694523.TG.T	rs70947091	T	Severity	CAV-FE	T	PAPSS1	702.2	Seborrheic keratosis	dermatologic	669	36761	3	0.0102089	22.7516	2.58905	-0.0695801	0.932785	0.0654395	0.287658	1	0.995217
chrX.12885540.A.T	rs179008	T	Severity; Risk factor	CAV	T	TLR7	452	Other venous embolism and thrombosis	circulatory system	950	30994	3	0	0	1.38127	-0.0789997	0.92404	0.074299	0.287661	1	0.995217
chr21.41660268.A.T	rs2252109	A	Severity	CAV	T	-	585.3	Chronic renal failure [CKD]	genitourinary	439	10731	1	NA	NA	0	0.0763779	1.07937	0.0718338	0.287665	1	0.995217
chr17.16948873.A.G	rs34557412	G	Severity	CAV	G	TNFRSF13B	420	Carditis	circulatory system	324	37708	3	0	0	0.00215467	0.626326	1.87072	0.589064	0.287667	1	0.995217
chr1.154454494.A.C	rs2228145	A	Risk factor	CAV	C	IL6R	249	Secondary diabetes mellitus	endocrine/metabolic	1242	26873	3	0	0	0.264577	-0.0523652	0.948982	0.0492503	0.287671	1	0.995217
chr1.205208489.G.A	rs11240388	G	Severity	CAV-FE	G	DSTYK	411.2	Myocardial infarction	circulatory system	114	11664	1	NA	NA	0	0.144239	1.15516	0.135662	0.287681	1	0.995217
chr9.87725456.A.T	rs56952354	A;T	Possible functional consequences	FCP + IP	T	CTSL	728.7	Fasciitis	musculoskeletal	611	22534	2	0	0	0.124984	0.230579	1.25933	0.216868	0.287682	1	0.995217
chr16.89196249.G.A	rs117169628	A	Severity	CAV	A	SLC22A31	500	Lung disease due to external agents	respiratory	126	36746	3	0.0160333	0	1.1365	-0.257751	0.772788	0.242427	0.287687	1	0.995217
chr17.31410594.G.A	rs178840	G	Severity	CAV	G	RAB11FIP4	288.11	Neutropenia	hematopoietic	178	19966	2	0	0	0.012605	0.11928	1.12669	0.11219	0.287692	1	0.995217
chr10.8988345.A.T	rs71481792	A	Severity	CAV	T	-	291	Other specified nonpsychotic and/or transient mental disorders	mental disorders	249	34424	3	0.142928	75.5502	8.18003	0.116125	1.12314	0.109223	0.287692	1	0.995217
chr16.85959043.C.T	rs12444486	C	Severity in African-Americans	CAV	C	-	372	Disorders of conjunctiva	sense organs	249	32234	3	0	0	0.28509	-0.102282	0.902775	0.0962028	0.287697	1	0.995217
chr15.100233816.G.A	rs143434383	A	Risk factor	CAV	A	ADAMTS17	306.9	Tension headache	mental disorders	217	24321	3	0	0	0.000612684	0.775564	2.17182	0.729487	0.287708	1	0.995217
chr1.173115604.T.G	rs17300100	G	Severity	CAV	G	-	174	Breast cancer	neoplasms	1197	35214	3	0	0	0.990577	0.0849428	1.08865	0.0798963	0.287708	1	0.995217
chr1.46309111.A.G	rs41292543	G	Severity	CAV-FE	G	UQCRH	573	Other disorders of liver	digestive	419	32889	3	0.09205	51.078	4.08814	-0.170912	0.842896	0.160759	0.287711	1	0.995217
chr7.128938247.T.G	rs10488631	TCTA haplotype	Severity in European-Americans	CAV	T	IRF5	270.32	Paraproteinemia	endocrine/metabolic	171	23560	2	0	0	0.133344	-0.119726	0.887163	0.112614	0.287712	1	0.995217
chr18.6461231.C.G	rs11659676	G	Severity	CAV-FE	G	RPL6P27	356	Hereditary and idiopathic peripheral neuropathy	neurological	298	26895	2	0.00740122	33.3883	1.50124	-0.0895502	0.914342	0.0842309	0.287713	1	0.995217
chr11.14893332.A.G	rs10741657	G	Severity	CAV	A	CYP2R1	245	Thyroiditis	endocrine/metabolic	959	31245	3	0	0	0.414564	0.055045	1.05659	0.0517753	0.287714	1	0.995217
chrX.15599938.A.G	rs2106809	G	Severity	CAV	G	ACE2	740	Osteoarthrosis	musculoskeletal	5569	31139	3	0	0	1.04932	0.0321486	1.03267	0.0302393	0.287717	1	0.995217
chr9.78543197.A.G	rs7027911	A	Severity	CAV	G	-	280.1	Iron deficiency anemias, unspecified or not due to blood loss	hematopoietic	1902	18033	2	0	0	0.66414	-0.0428032	0.9581	0.0402613	0.287721	1	0.995217
chr8.38963809.A.G	rs10808999	G	Severity	CAV	A	PLEKHA2	571.5	Other chronic nonalcoholic liver disease	digestive	487	8116	1	NA	NA	0	0.176749	1.19333	0.166254	0.287725	1	0.995217
chr21.41464802.A.G	rs462574	A	Possible functional consequences	FCP + IP	A	TMPRSS2	735.2	Acquired toe deformities	musculoskeletal	470	35801	3	0	0	0.183358	-0.103278	0.901877	0.0971458	0.287727	1	0.995217
chr11.320836.C.T	rs34481144	T	Severity	CAV	T	IFITM3	411.4	Coronary atherosclerosis	circulatory system	4024	31688	3	1.17821e-07	0	1.90592	0.0332957	1.03386	0.0313191	0.287732	1	0.995217
chr14.35401887.C.T	rs696	CC genotype	Severity	CAV	T	NFKBIA	285.2	Anemia of chronic disease	hematopoietic	460	23024	2	0	0	0.104789	0.0730439	1.07578	0.068708	0.287734	1	0.995217
chr5.131995059.C.T	rs56162149	T	Severity	CAV-FE	T	ACSL6	216	Benign neoplasm of skin	neoplasms	909	25646	2	0	0	0.171385	0.061936	1.06389	0.0582599	0.287737	1	0.995217
chr2.6013310.G.A	rs73910904	A	Risk factor	CAV	A	-	790	Nonspecific findings on examination of blood	symptoms	154	32749	3	0.0668395	0	1.73466	0.367173	1.44365	0.345381	0.287738	1	0.995217
chr21.41465040.G.A	rs17001042	A	Possible functional consequences	FCP + IP	A	TMPRSS2	430	Intracranial hemorrhage	circulatory system	206	35899	3	5.56581e-06	27.3499	2.75292	-0.317869	0.727698	0.299005	0.287743	1	0.995217
chr1.214663607.G.A	rs143976001	A	Severity	CAV	A	CENPF	429.3	Symptoms involving cardiovascular system	circulatory system	517	22003	2	0	0	0.00174652	1.15723	3.18112	1.08856	0.287743	1	0.995217
chr4.71742666.T.G	rs2282679	G	Severity	CAV	G	GC	702.2	Seborrheic keratosis	dermatologic	674	37164	3	0.0136885	37.6296	3.20665	-0.0718096	0.930708	0.0675484	0.287744	1	0.995217
chr15.90866675.C.T	rs79742014	T	Protective	IP	T	FURIN	411.4	Coronary atherosclerosis	circulatory system	4101	33010	3	0	0	0.868552	-0.100694	0.904209	0.0947197	0.287746	1	0.995217
chr22.41925447.G.A	rs61756766	A	Severity	CAV	A	TNFRSF13C	594.1	Calculus of kidney	genitourinary	1218	37213	3	0	0	0.00328727	0.195338	1.21572	0.18375	0.287752	1	0.995217
chr11.14893332.A.G	rs10741657	G	Severity	CAV	A	CYP2R1	800.1	Fracture of neck of femur	injuries & poisonings	130	35251	3	0	0	1.0015	-0.152138	0.85887	0.143113	0.287754	1	0.995217
chr10.89010241.T.C	rs982764	T	Severity	CAV-FE	C	FAS	427.21	Atrial fibrillation	circulatory system	1586	29441	3	0	0	0.142354	0.0454007	1.04645	0.0427075	0.287755	1	0.995217
chr1.87162490.C.T	rs10873821	C	Severity	CAV	T	LINC01140	530	Diseases of esophagus	digestive	5671	21562	2	0	0	0.932914	0.0261847	1.02653	0.0246316	0.287758	1	0.995217
chr10.43519603.G.T	rs10793436	G	Severity	CAV	T	-	622.1	Polyp of corpus uteri	genitourinary	194	26657	2	0.0104581	29.3313	1.41505	0.111773	1.11826	0.105145	0.287764	1	0.995217
chr21.41660268.A.T	rs2252109	A	Severity	CAV	A	-	401	Hypertension	circulatory system	11442	11433	2	0	0	0.728862	0.0253003	1.02562	0.0238002	0.287769	1	0.995217
chr17.8109899.C.T	rs151256885	T	Severity	CAV	T	ALOXE3	279.1	Immunity deficiency	endocrine/metabolic	232	36069	3	0	0	0.234105	-0.411393	0.662726	0.387002	0.28777	1	0.995217
chr13.41746691.T.A	rs10507497	A	Severity	CAV-FE	A	VWA8	269	Proteinuria	endocrine/metabolic	1541	36435	3	0.00156971	22.4434	2.57876	0.047253	1.04839	0.0444515	0.287772	1	0.995217
chr4.166008836.A.T	rs17047200	TT genotype	Severity (TT genotype)*Conflicting; Risk factor (AA genotype)*Conflicting	CAV	T	TLL1	228	Hemangioma and lymphangioma, any site	neoplasms	435	37107	3	0.0391098	51.8205	4.15115	0.105446	1.11121	0.099195	0.287775	1	0.995217
chr9.30504351.C.T	rs17775810	TT genotype	Protective	CAV	T	LINC01242	557	Intestinal malabsorption (non-celiac)	digestive	133	28071	3	5.97903e-07	4.28772	2.0896	0.180834	1.19822	0.170116	0.287781	1	0.995217
chr10.76490426.T.C	rs114026383	C	Risk factor for European population	CAV	C	LRMDA	274	Gout and other crystal arthropathies	endocrine/metabolic	878	38128	3	6.41202e-06	35.4733	3.09949	0.175032	1.19128	0.164659	0.287784	1	0.995217
chr1.109740350.G.T	rs1332018	T	Risk factor; Severity	CAV	G	GSTM3	977	Personal history of allergy to medicinal agents	injuries & poisonings	754	37022	3	0	0	0.313297	0.0607577	1.06264	0.0571576	0.287788	1	0.995217
chr20.23046984.T.C	rs1042580	C	Severity	CAV	C	THBD	317.1	Alcoholism	mental disorders	359	19034	2	0	0	0.711545	0.0893358	1.09345	0.0840425	0.287789	1	0.995217
chr4.71742666.T.G	rs2282679	G	Severity	CAV	G	GC	245.2	Chronic thyroiditis	endocrine/metabolic	901	31252	3	0.0014104	67.6422	6.18089	0.0612298	1.06314	0.0576019	0.28779	1	0.995217
chr4.71742666.T.G	rs2282679	G	Severity	CAV	G	GC	245.21	Chronic lymphocytic thyroiditis	endocrine/metabolic	901	31252	3	0.0014104	67.6422	6.18089	0.0612298	1.06314	0.0576019	0.28779	1	0.995217
chr2.112913801.G.T	rs3811046	T	Risk factor	CAV	T	IL37	316	Substance addiction and disorders	mental disorders	576	7154	1	NA	NA	0	0.0779564	1.08108	0.0733383	0.287796	1	0.995217
chr13.112889041.C.T	rs9577175	T	Severity	CAV	T	ATP11A	071	Human immunodeficiency virus [HIV] disease	infectious diseases	2865	27790	3	0.00107236	12.1862	2.27755	0.0401216	1.04094	0.0377452	0.2878	1	0.995217
chrX.15587729.C.T	rs4646140	T	Severity	CAV	T	ACE2	740	Osteoarthrosis	musculoskeletal	5561	31091	3	0	0	0.00751051	0.0589867	1.06076	0.0554937	0.287807	1	0.995217
chr1.244873270.T.C	rs12130553	C	Severity	CAV	C	-	704	Diseases of hair and hair follicles	dermatologic	270	10045	1	NA	NA	0	0.0952746	1.09996	0.0896348	0.287818	1	0.995217
chr19.24134099.G.A	rs10407383	A	Severity	CAV-FE	A	ZNF254	535.9	Gastritis and duodenitis, NOS	digestive	830	35944	3	0	0	0.611754	-0.059492	0.942243	0.0559706	0.28782	1	0.995217
chr7.22548762.C.T	rs13227460	T	Severity	CAV	T	STEAP1B	704	Diseases of hair and hair follicles	dermatologic	1211	33761	3	0.00546141	22.94	2.59538	-0.0631184	0.938832	0.0593827	0.287823	1	0.995217
chrX.15587729.C.T	rs4646140	T	Severity	CAV	T	ACE2	313	Pervasive developmental disorders	mental disorders	300	38319	3	1.75804e-06	0	1.66516	0.321703	1.37947	0.302665	0.287827	1	0.995217
chr19.39248147.C.T	rs12979860	C	Severity (C allele)*Conflicting; Risk factor (T allele)*Conflicting	CAV	C	IFNL4	443.9	Peripheral vascular disease, unspecified	circulatory system	593	8027	1	NA	NA	0	-0.0695971	0.93277	0.0654796	0.287835	1	0.995217
chr22.24011037.T.C	rs11090305	C	Severity	CAV	C	-	625	Pain and other symptoms associated with female genital organs	genitourinary	132	35379	3	0.0789645	52.7466	4.2325	-0.160067	0.852086	0.150599	0.287839	1	0.995217
chrX.12885540.A.T	rs179008	T	Severity; Risk factor	CAV	T	TLR7	715	Other inflammatory spondylopathies	musculoskeletal	390	35123	3	0.0490078	55.978	4.54318	0.108905	1.11506	0.102463	0.287841	1	0.995217
chr2.195994321.C.T	rs191631470	T	Severity	CAV	T	DNAH7	195	Cancer, suspected or other	neoplasms	476	35139	3	0	0	0.214617	0.446971	1.56357	0.420533	0.287842	1	0.995217
chr11.784340.C.G	rs7104929	G	Severity	CAV-FE	G	-	389.4	Tinnitus	sense organs	401	34667	3	0	0	0.174234	0.0841652	1.08781	0.0791881	0.287849	1	0.995217
chr22.49281538.G.A	rs62220604	G	Severity	CAV	A	-	562.2	Diverticulitis	digestive	344	27159	3	0.00166643	0	1.59322	0.106065	1.11189	0.0997936	0.287852	1	0.995217
chr1.156125675.T.C	rs581342	C	Severity	CAV	C	LMNA	053.1	Herpes zoster with nervous system complications	infectious diseases	116	21730	2	0	0	0.877326	-0.216507	0.805327	0.203708	0.287859	1	0.995217
chr17.49863303.C.T	rs77534576	T	Severity	CAV	T	-	344	Other paralytic syndromes	neurological	215	35017	3	0	0	0.164604	-0.447883	0.638979	0.421409	0.287862	1	0.995217
chr13.23084699.A.G	rs1984162	G	Severity	CAV	G	-	200	Myeloproliferative disease	neoplasms	191	38266	3	0.0881203	64.8245	5.68577	0.129491	1.13825	0.121837	0.287863	1	0.995217
chr17.27263807.T.C	rs60811869	C	Severity	CAV	C	-	350	Abnormal movement	neurological	3335	33386	3	0.0485804	69.0713	6.46648	0.0788166	1.08201	0.0741581	0.287864	1	0.995217
chr17.8109899.C.T	rs151256885	T	Severity	CAV	T	ALOXE3	280.1	Iron deficiency anemias, unspecified or not due to blood loss	hematopoietic	2233	29063	3	2.97463e-06	6.75163	2.14481	-0.103049	0.902083	0.0969588	0.287866	1	0.995217
chr21.41473456.A.G	rs17854725	G	Severity	CAV	G	TMPRSS2	751	Genitourinary congenital anomalies	congenital anomalies	141	25194	2	0.0744806	67.0106	3.03128	-0.134589	0.874075	0.126634	0.287867	1	0.995217
chr14.102356233.A.G	rs11160678	G	Severity	CAV	G	CINP	585.1	Acute renal failure	genitourinary	1444	31601	3	0	0	0.163906	0.0453173	1.04636	0.0426393	0.28787	1	0.995217
chr2.162044379.C.T	rs3788979	T	Risk factor	CAV	T	DPP4	433.31	Transient cerebral ischemia	circulatory system	642	35148	3	0.0301471	55.2542	4.4697	0.0946858	1.09931	0.0890911	0.287874	1	0.995217
chr15.33615902.C.T	rs12593288	C	Severity	CAV	T	RYR3	279	Disorders involving the immune mechanism	endocrine/metabolic	279	35976	3	0	0	0.758401	0.125504	1.13372	0.118089	0.287877	1	0.995217
chr16.78590128.A.G	rs72803978	A	Severity	CAV	G	WWOX	079.9	Viremia, NOS	infectious diseases	433	27875	3	0	0	1.853	0.202837	1.22487	0.190853	0.287877	1	0.995217
chr1.154454494.A.C	rs2228145	A	Risk factor	CAV	C	IL6R	250.42	Other abnormal glucose	endocrine/metabolic	2128	26873	3	0	0	1.28074	-0.039318	0.961445	0.0369953	0.28788	1	0.995217
chr13.41746691.T.A	rs10507497	A	Severity	CAV-FE	A	VWA8	184	Cancer of other female genital organs	neoplasms	127	36719	3	0.0144079	15.2185	2.359	-0.174861	0.839573	0.164532	0.287881	1	0.995217
chr9.117713024.A.G	rs4986790	G	Severity	CAV	G	TLR4	253.2	Pituitary hypofunction	endocrine/metabolic	102	35138	3	3.46073e-06	17.266	2.41739	0.289608	1.3359	0.272503	0.287886	1	0.995217
chr6.160731787.C.T	rs4252128	T	Potential functional effect on protein	FCP + IP	T	PLG	695.7	Prurigo and Lichen	dermatologic	300	32323	3	0	0	0.724086	-0.437811	0.645448	0.411954	0.287888	1	0.995217
chr11.611919.C.G	rs702966	C	Severity in African-Americans	CAV	G	PHRF1	362.4	Retinal vascular changes and abnomalities	sense organs	235	25892	2	0	0	0.130638	0.10339	1.10892	0.0972854	0.287897	1	0.995217
chr7.128954129.T.C	rs10488631	TCTA haplotype	Severity in European-Americans	CAV	C	IRF5	626.13	Irregular menstrual cycle	genitourinary	150	7397	1	NA	NA	0	-0.507906	0.601755	0.477918	0.287897	1	0.995217
chr11.126292948.C.T	rs8177374	T	Protective	CAV	T	TIRAP	305.2	Eating disorder	mental disorders	102	24368	3	0.0845422	0	1.93735	-0.291507	0.747137	0.274296	0.287897	1	0.995217
chr5.32750877.T.C	rs1173773	C	Protective	CAV	C	NPR3	369.5	Conjunctivitis, infectious	sense organs	545	25462	2	0	0	0.244139	-0.0686278	0.933674	0.064576	0.287898	1	0.995217
chr14.76832814.C.CT	rs34279101	CT	Severity	CAV	CT	LRRC74A	371.21	Allergic conjunctivitis	sense organs	108	33223	3	0.0262324	31.9649	2.93966	-0.210994	0.809779	0.198537	0.287898	1	0.995217
chr8.40324459.C.A	rs11779911	C	Severity	CAV	A	SIRLNT	426.3	Bundle branch block	circulatory system	274	28013	3	1.48311e-06	0	1.9921	-0.106098	0.899337	0.0998338	0.287898	1	0.995217
chr18.6461231.C.G	rs11659676	G	Severity	CAV-FE	G	RPL6P27	366.2	Senile cataract	sense organs	1247	25461	2	0	0	0.583677	0.0453851	1.04643	0.0427056	0.287899	1	0.995217
chr5.1211624.A.G	rs76067074	G	Severity	CAV-FE	G	SLC6A19	459.9	Circulatory disease NEC	circulatory system	551	35571	3	0.208879	71.9818	7.13821	0.16117	1.17488	0.151663	0.287924	1	0.995251
chrX.15596127.G.T	rs146598386	T	Severity	CAV	T	ACE2	610.8	Other specified benign mammary dysplasias	genitourinary	110	33433	3	0.234495	0	1.21838	0.778406	2.178	0.73249	0.287925	1	0.995251
chr11.611919.C.G	rs702966	C	Severity in African-Americans	CAV	G	PHRF1	228	Hemangioma and lymphangioma, any site	neoplasms	416	28512	2	0	0	0.454509	0.0788472	1.08204	0.0741971	0.287931	1	0.995251
chr1.90742957.A.C	rs2166172	C	Severity	CAV-FE	C	-	244.2	Acquired hypothyroidism	endocrine/metabolic	907	31063	3	0	0	0.194115	0.0557084	1.05729	0.0524235	0.287935	1	0.995251
chr3.141689849.A.G	rs6440031	G	Severity	CAV	A	LINC02618	535.9	Gastritis and duodenitis, NOS	digestive	758	32087	3	0.045535	49.4187	3.95403	0.118193	1.12546	0.111224	0.287936	1	0.995251
chr20.1135233.C.T	rs141024057	T	Severity	CAV	T	PSMF1	381.1	Otitis media	sense organs	198	27363	2	0	0	0.000294758	1.09515	2.98964	1.03058	0.287937	1	0.995251
chr8.40324459.C.A	rs11779911	C	Severity	CAV	A	SIRLNT	766	Neuralgia, neuritis, and radiculitis NOS	symptoms	737	30331	3	0	0	0.643469	-0.0658062	0.936312	0.0619261	0.287937	1	0.995251
chr16.16924042.C.A	rs1453512	A	Severity	CAV	C	-	634.1	Missed abortion/Hydatidiform mole	pregnancy complications	121	37947	3	0.022098	17.5459	2.42559	0.159149	1.17251	0.149766	0.28794	1	0.995251
chr6.52236941.T.C	rs763780	C	Protective	FCP	C	IL17F	564.1	Irritable Bowel Syndrome	digestive	454	28404	3	0.12787	65.6697	5.82575	0.151578	1.16367	0.142642	0.287942	1	0.995251
chr5.132485305.G.A	rs17622656	A	Risk factor	FCP + IP	A	IRF1	529	Diseases and other conditions of the tongue	digestive	100	37152	3	0	0	0.17546	-0.194746	0.823044	0.18327	0.287954	1	0.995273
chr3.101705614.T.C	rs11919389	C	Risk factor	CAV	C	PDCL3P4	112.3	Candidiasis of skin and nails	infectious diseases	207	31292	3	0.163658	73.6504	7.59025	0.116707	1.12379	0.10983	0.287956	1	0.995273
chr6.105878879.T.A	rs9386484	T	Severity	CAV	A	-	426.2	Atrioventricular [AV] block	circulatory system	249	24460	3	0.0830641	74.7317	7.91506	0.106346	1.11221	0.100082	0.287969	1	0.995273
chr4.68840276.G.A	rs115162070	G	Severity	CAV	A	-	575.8	Other disorders of biliary tract	digestive	112	37012	3	5.94962e-06	14.2018	2.33105	0.322641	1.38077	0.30364	0.287973	1	0.995273
chr1.156125675.T.C	rs581342	C	Severity	CAV	C	LMNA	443.7	Peripheral angiopathy in diseases classified elsewhere	circulatory system	643	25253	2	0	0	0.247547	-0.0874822	0.916235	0.0823305	0.287976	1	0.995273
chr14.102356233.A.G	rs11160678	G	Severity	CAV	G	CINP	198.4	Secondary malignant neoplasm of liver	neoplasms	153	34688	3	0	0	0.0547329	0.128568	1.1372	0.120997	0.287977	1	0.995273
chr4.71742666.T.G	rs2282679	G	Severity	CAV	G	GC	733.4	Aseptic necrosis of bone	musculoskeletal	171	32184	3	0	0	0.456494	0.16254	1.1765	0.15297	0.28798	1	0.995273
chr1.206773552.T.C	rs1800896	C	Severity	FCP	C	IL10	280	Iron deficiency anemias	hematopoietic	2788	29293	3	0.00220234	44.6581	3.6139	0.0323855	1.03292	0.0304787	0.287981	1	0.995273
chr9.81442264.TCAG.T	rs1826292621	T	Severity	CAV	T	-	567	Peritonitis and retroperitoneal infections	digestive	157	35726	3	0	0	0.309519	-0.200387	0.818414	0.188589	0.287981	1	0.995273
chr21.41660268.A.T	rs2252109	A	Severity	CAV	T	-	555	Inflammatory bowel disease and other gastroenteritis and colitis	digestive	556	9288	1	NA	NA	0	0.0666181	1.06889	0.0626965	0.287986	1	0.995274
chr1.35908500.C.T	rs2765013	C	Severity	CAV	T	AGO1	180.3	Cervical intraepithelial neoplasia [CIN] [Cervical dysplasia]	neoplasms	368	34262	3	0.0306482	52.8617	4.24284	0.0882572	1.09227	0.0830634	0.287996	1	0.995274
chr21.41426103.C.A	rs17000900	A	Severity	CAV-FE	A	MX1	250	Diabetes mellitus	endocrine/metabolic	8283	26740	3	0.00243198	50.2805	4.02257	-0.0295169	0.970914	0.0277799	0.287996	1	0.995274
chr6.18015216.C.T	rs140247774	T	Severity	CAV	T	-	519.8	Other diseases of respiratory system, NEC	respiratory	179	37965	3	0.0338567	0	1.09407	-0.412532	0.661972	0.388262	0.288005	1	0.995274
chr9.21206606.C.G	rs28368148	G	Severity	CAV-FE	G	IFNA10	531.4	Peptic ulcer, site unspecified	digestive	296	38426	3	0	0	0.26293	0.548517	1.73069	0.51625	0.288007	1	0.995274
chr1.156125675.T.C	rs581342	C	Severity	CAV	C	LMNA	586	Other disorders of the kidney and ureters	genitourinary	1174	24758	2	0	0	0.524691	0.066352	1.0686	0.0624505	0.288021	1	0.995274
chr17.45714244.T.C	rs113661667	C	Risk factor	CAV-FE	C	LINC02210-CRHR1	715	Other inflammatory spondylopathies	musculoskeletal	397	36100	3	0	0	0.513717	0.104538	1.1102	0.0983919	0.288024	1	0.995274
chr15.60810211.C.T	rs341419	T	Severity	CAV-FE	T	RORA	281	Other deficiency anemia	hematopoietic	347	28619	3	0	0	0.363839	0.0986621	1.10369	0.0928619	0.288027	1	0.995274
chr4.111691870.C.T	rs112641600	C	Severity	CAV	T	-	738.4	Acquired spondylolisthesis	musculoskeletal	191	35512	3	0	0	0.249656	0.206512	1.22938	0.194372	0.288027	1	0.995274
chr10.8988345.A.T	rs71481792	A	Severity	CAV	T	-	153.2	Colon cancer	neoplasms	223	33905	3	0	0	0.915337	-0.128087	0.879777	0.120558	0.288031	1	0.995274
chr1.205208489.G.A	rs11240388	G	Severity	CAV-FE	A	DSTYK	598.9	NA	NA	328	25052	2	0	0	0.258192	-0.090778	0.91322	0.0854433	0.288038	1	0.995274
chr1.46309111.A.G	rs41292543	G	Severity	CAV-FE	G	UQCRH	618.1	Prolapse of vaginal walls	genitourinary	204	38724	3	0.0985221	6.11676	2.13031	0.216773	1.24206	0.204035	0.28804	1	0.995274
chr19.24134099.G.A	rs10407383	A	Severity	CAV-FE	A	ZNF254	527	Diseases of the salivary glands	digestive	246	37212	3	0	0	0.955893	-0.112256	0.893816	0.10566	0.288042	1	0.995274
chr6.160731787.C.T	rs4252128	T	Potential functional effect on protein	FCP + IP	T	PLG	425	Cardiomyopathy	circulatory system	870	37690	3	0	0	1.52059	-0.218432	0.803778	0.205598	0.288043	1	0.995274
chr5.96909661.C.T	rs150892504	T	Severity	CAV	T	ERAP2	428.4	Heart failure with preserved EF [Diastolic heart failure]	circulatory system	767	34147	3	0	0	0.0627897	0.387687	1.47357	0.364908	0.288044	1	0.995274
chr13.41746691.T.A	rs10507497	A	Severity	CAV-FE	A	VWA8	729	Other disorders of soft tissues	musculoskeletal	1174	29291	3	0	0	1.44588	0.0540823	1.05557	0.0509048	0.288045	1	0.995274
chr6.158608455.C.T	rs117665206	T	Severity	CAV	T	TMEM181	603	Other disorders of testis	genitourinary	105	33980	3	0	0	0.00230638	0.771167	2.16229	0.725884	0.288062	1	0.995274
chr4.44416575.T.C	rs35540967	C	Severity	CAV	C	KCTD8	694.2	Other dyschromia	dermatologic	793	32201	3	0.0126753	0	1.79284	-0.115447	0.890967	0.108669	0.288065	1	0.995274
chr9.133257521.T.TC	rs8176719	TC	Severity; Risk factor	CAV-FE	TC	ABO	204.4	Multiple myeloma	neoplasms	168	38264	3	0	0	0.30448	0.123723	1.1317	0.116459	0.288067	1	0.995274
chr2.167953627.G.A	rs7595310	A	Severity	CAV-FE	A	STK39	722.9	Other and unspecified disc disorder	musculoskeletal	109	24941	2	0	0	0.604079	0.160997	1.17468	0.151549	0.28808	1	0.995274
chr11.126292948.C.T	rs8177374	T	Protective	CAV	T	TIRAP	585.4	Chronic kidney disease, Stage I or II	genitourinary	631	32109	3	4.77067e-06	2.50464	2.05138	-0.12401	0.883371	0.116733	0.28808	1	0.995274
chr13.112889041.C.T	rs9577175	T	Severity	CAV	T	ATP11A	272.12	Hyperglyceridemia	endocrine/metabolic	909	22907	3	0.000737159	25.5701	2.68709	0.0649786	1.06714	0.0611656	0.288082	1	0.995274
chr6.52200448.A.G	rs13192246	G	Severity	CAV	A	-	728.7	Fasciitis	musculoskeletal	608	22345	2	0.0299731	72.653	3.65671	0.0689103	1.07134	0.0648668	0.288083	1	0.995274
chr4.111691870.C.T	rs112641600	C	Severity	CAV	T	-	252.1	Hyperparathyroidism	endocrine/metabolic	597	34604	3	0.0352925	45.8704	3.69484	0.123925	1.13193	0.116653	0.288084	1	0.995274
chr21.41473715.C.A	rs2298661	A	Protective	CAV-FE	A	TMPRSS2	574.2	Calculus of bile duct	digestive	179	36941	3	8.92759e-07	21.9849	2.56361	0.137184	1.14704	0.129135	0.288087	1	0.995274
chr7.117587738.G.A	rs76713772	A	Severity	CAV	A	CFTR	261.4	Vitamin D deficiency	endocrine/metabolic	8664	25272	3	0	0	0.011354	1.58484	4.87852	1.49188	0.288096	1	0.995274
chrX.15603134.G.A	rs7885856	G;A	Possible functional consequences	FCP + IP	A	ACE2	723	Other disorders of cervical region	musculoskeletal	183	33357	3	0	0	0.0273561	0.281693	1.32537	0.265171	0.288097	1	0.995274
chr16.85959043.C.T	rs12444486	C	Severity in African-Americans	CAV	C	-	471	Nasal polyps	respiratory	111	25561	3	0.0970367	60.9533	5.12207	0.147808	1.15929	0.13914	0.288101	1	0.995274
chr1.205208489.G.A	rs11240388	G	Severity	CAV-FE	A	DSTYK	598	Abnormal findings on examination of urine	genitourinary	328	25051	2	0	0	0.258566	-0.0907654	0.913232	0.0854431	0.288104	1	0.995274
chr3.38894643.C.T	rs33985936	T	Severity	CAV	T	SCN11A	256.4	Polycystic ovaries	endocrine/metabolic	415	35147	3	2.9564e-06	0	1.57826	-0.100551	0.904339	0.0946549	0.288105	1	0.995274
chr11.88824823.A.G	rs10831496	G	Severity	CAV-FE	A	GRM5	528	Diseases of the oral soft tissues, excluding lesions specific for gingiva and tongue	digestive	292	24394	2	0	0	0.85475	-0.101079	0.903862	0.0951522	0.288106	1	0.995274
chr8.37849759.C.T	rs138763430	T	Severity	CAV	T	BRF2	394.2	Mitral valve disease	circulatory system	364	34862	3	0	0	0.00204779	0.778435	2.17806	0.732797	0.288109	1	0.995274
chr22.22210343.A.T	rs5757427	T	Severity	CAV	A	IGLV10-54	724	Other and unspecified disorders of back	musculoskeletal	504	21531	3	0	0	0.357068	0.0759842	1.07895	0.0715299	0.288113	1	0.995274
chr2.191909428.G.A	rs147509469	A	Risk factor for females	CAV	A	CAVIN2-AS1	720	Spinal stenosis	musculoskeletal	581	33272	3	0	0	0.364472	-0.327787	0.720516	0.308574	0.288115	1	0.995274
chr3.1052111.C.G	rs1504061	G	Severity	CAV	G	-	185	Cancer of prostate	neoplasms	600	35177	3	0	0	0.281941	0.13932	1.14949	0.131154	0.288116	1	0.995274
chr2.112913801.G.T	rs3811046	T	Risk factor	CAV	T	IL37	809	Fracture of unspecified bones	injuries & poisonings	128	8527	1	NA	NA	0	0.155814	1.16861	0.146683	0.288122	1	0.995274
chr2.113129630.T.C	rs419598	C	Risk factor	CAV	C	IL1RN	871	Open wounds of extremities	injuries & poisonings	225	37327	3	0.0163639	8.07264	2.17563	0.126664	1.13504	0.119243	0.288129	1	0.995274
chr8.38963809.A.G	rs10808999	G	Severity	CAV	A	PLEKHA2	365	Glaucoma	sense organs	837	7902	1	NA	NA	0	-0.158781	0.853184	0.14948	0.288137	1	0.995274
chr12.106231175.T.A	rs12823094	A	Severity	CAV	A	-	272.1	Hyperlipidemia	endocrine/metabolic	12762	21470	3	0	0	0.793207	-0.0267145	0.973639	0.0251499	0.288139	1	0.995274
chr7.22728630.G.T	rs2066992	T	Protective	CAV-FE	T	IL6	480.1	Bacterial pneumonia	respiratory	220	34188	3	0.0857844	44.09	3.57718	0.164627	1.17895	0.154985	0.28814	1	0.995274
chr5.174562335.T.A	rs2220543	T	Severity	CAV	A	SUMO2P6	737	Curvature of spine	musculoskeletal	302	35722	3	0	0	0.549861	-0.0942114	0.91009	0.0886937	0.28814	1	0.995274
chr12.112919388.G.A	rs10774671	A	Severity (A allele); Protective (G allele)	CAV-FE	G	OAS1	420	Carditis	circulatory system	226	28319	2	0	0	0.37707	0.103752	1.10933	0.097676	0.28814	1	0.995274
chr11.784340.C.G	rs7104929	G	Severity	CAV-FE	G	-	605	Erectile dysfunction [ED]	genitourinary	1685	33640	3	0.000682019	0	1.96814	-0.0464294	0.954632	0.0437105	0.288144	1	0.995274
chr1.161517662.T.C	rs72717040	C	Risk factor	FCP + IP	C	FCGR2A	745	Pain in joint	musculoskeletal	2634	5198	1	NA	NA	0	0.148374	1.15995	0.139686	0.288146	1	0.995274
chr6.30887474.G.A	rs4618569	AG genotype	Severity	CAV	A	DDR1	420.3	Endocarditis	circulatory system	131	37734	3	0	0	0.458953	0.145434	1.15654	0.136922	0.288159	1	0.995274
chrX.15581240.G.A	rs147464721	A	Severity	CAV	A	ACE2	681.3	Cellulitis and abscess of arm/hand	dermatologic	108	33813	3	0	0	0.000854423	1.09581	2.99161	1.03169	0.288165	1	0.995274
chr16.78590128.A.G	rs72803978	A	Severity	CAV	G	WWOX	474	Acute and chronic tonsillitis	respiratory	145	26582	3	0.362123	52.7733	4.23489	0.338994	1.40354	0.31916	0.288169	1	0.995274
chr11.611919.C.G	rs702966	C	Severity in African-Americans	CAV	G	PHRF1	359	Muscular dystrophies and other myopathies	neurological	110	27803	2	0	0	0.00737894	0.148465	1.16005	0.139781	0.288176	1	0.995274
chr17.34252769.A.G	rs1024611	G	Risk factor	CAV	G	CCL2	765	Cervical radiculitis	symptoms	1080	31991	3	0.0162431	67.258	6.10836	-0.053946	0.947483	0.050791	0.288182	1	0.995274
chr5.142872984.C.T	rs10039856	C	Severity	CAV	T	ARHGAP26	198.4	Secondary malignant neoplasm of liver	neoplasms	154	34955	3	5.29852e-06	0	1.96882	0.155347	1.16806	0.146262	0.288183	1	0.995274
chr10.89010241.T.C	rs982764	T	Severity	CAV-FE	C	FAS	189.2	Cancer of bladder	neoplasms	144	38717	3	0	0	1.24601	-0.144515	0.865442	0.136065	0.28819	1	0.995274
chr10.52771482.G.A	rs5030737	A	Potential functional effect on protein	FCP + IP	A	MBL2	250.4	Abnormal glucose	endocrine/metabolic	2674	26947	3	0.0187768	46.3168	3.72556	0.0759099	1.07887	0.0714724	0.288196	1	0.995274
chr12.47902438.G.T	rs11574024	T	Severity	CAV	T	VDR	512.1	Wheezing	respiratory	415	23043	3	0.348585	74.1514	7.73736	0.178781	1.19576	0.168331	0.288202	1	0.995274
chr19.52830722.G.A	rs10411226	G	Severity	CAV	G	ZNF28	418.1	Precordial pain	circulatory system	301	24275	3	0	0	0.172945	0.0947763	1.09941	0.0892371	0.288203	1	0.995274
chr3.1052111.C.G	rs1504061	G	Severity	CAV	G	-	740.12	Osteoarthrosis, localized, secondary	musculoskeletal	149	30912	3	0.145642	49.7494	3.98005	0.232428	1.26166	0.218844	0.288203	1	0.995274
chr4.67910532.T.C	rs9998258	T	Possible functional consequences	FCP + IP	C	TMPRSS11A	695.7	Prurigo and Lichen	dermatologic	300	32343	3	3.95796e-06	22.859	2.59266	0.205874	1.2286	0.193843	0.288206	1	0.995274
chr17.16948873.A.G	rs34557412	G	Severity	CAV	G	TNFRSF13B	626	Disorders of menstruation and other abnormal bleeding from female genital tract	genitourinary	2484	31367	3	0.364259	0	1.95866	-0.46269	0.629588	0.435651	0.288206	1	0.995274
chr9.117713024.A.G	rs4986790	G	Severity	CAV	G	TLR4	362.29	Macular degeneration (senile) of retina NOS	sense organs	230	33686	3	0	0	0.409291	0.19087	1.2103	0.179717	0.288208	1	0.995274
chr9.78543197.A.G	rs7027911	A	Severity	CAV	A	-	381	Otitis media and Eustachian tube disorders	sense organs	104	12637	1	NA	NA	0	-0.151231	0.859649	0.142397	0.288219	1	0.995274
chr12.8608014.A.G	rs11613792	A	Severity	CAV	G	AICDA	1009	NA	NA	117	35920	3	0.0473732	32.1829	2.94911	0.177246	1.19392	0.166895	0.288227	1	0.995274
chr3.38894643.C.T	rs33985936	T	Severity	CAV	T	SCN11A	180	Cervical cancer and dysplasia	neoplasms	420	35015	3	0.229939	81.136	10.6022	-0.103282	0.901873	0.0972503	0.288228	1	0.995274
chr3.157438240.A.G	rs1840680	AG genotype)	Protective	CAV	A	PTX3	276.5	Hypovolemia	endocrine/metabolic	204	34207	3	0	0	1.18675	0.111008	1.1174	0.104526	0.288228	1	0.995274
chr19.50259161.A.G	rs1651553	G	Severity	CAV	A	MYH14	573.2	Liver replaced by transplant	digestive	214	32262	3	0	0	0.0947146	0.115501	1.12244	0.108758	0.288237	1	0.995274
chr8.40324459.C.A	rs11779911	C	Severity	CAV	A	SIRLNT	289.8	Polycythemia, secondary	hematopoietic	166	32554	3	0	0	1.56702	0.129647	1.13843	0.122079	0.288238	1	0.995274
chr17.34252769.A.G	rs1024611	G	Risk factor	CAV	G	CCL2	300.9	Posttraumatic stress disorder	mental disorders	509	24317	3	0	0	0.721618	-0.0779288	0.92503	0.0733813	0.288249	1	0.995274
chr17.63488670.G.A	rs4343	G	Severity; Risk factor	CAV	A	ACE	555	Inflammatory bowel disease and other gastroenteritis and colitis	digestive	607	10231	1	NA	NA	0	0.0652278	1.0674	0.0614224	0.288256	1	0.995274
chr2.181488719.A.C	rs2034831	C	Severity	CAV	C	ITGA4	628	Ovarian cyst	genitourinary	367	31140	3	0.0797366	46.9083	3.76707	0.18792	1.20674	0.176959	0.288262	1	0.995274
chr2.112913801.G.T	rs3811046	T	Risk factor	CAV	G	IL37	681.5	Cellulitis and abscess of leg, except foot	dermatologic	463	25848	2	0	0	6.15704e-05	0.0773998	1.08047	0.0728857	0.288266	1	0.995274
chrX.15600857.A.G	rs73635825	G	Risk factor*Conflicting; Protective*Conflicting	FCP + IP	G	ACE2	304	Adjustment reaction	mental disorders	833	15238	2	0	0	0.75967	0.812622	2.25381	0.76523	0.288267	1	0.995274
chr1.46309111.A.G	rs41292543	G	Severity	CAV-FE	G	UQCRH	497	Bronchitis	respiratory	709	29669	3	0	0	1.15785	0.113804	1.12053	0.107167	0.288269	1	0.995274
chr3.27146807.G.A	rs17317135	G	Severity	CAV	A	NEK10	627.2	Symptomatic menopause	genitourinary	630	30727	3	0	0	0.86032	-0.208329	0.81194	0.196186	0.288283	1	0.995274
chr22.49281538.G.A	rs62220604	G	Severity	CAV	A	-	454	Varicose veins	circulatory system	1491	30608	3	0	0	0.239028	-0.0545618	0.9469	0.051382	0.288288	1	0.995274
chr4.5820150.T.C	rs3774881	T	Severity	CAV	C	CRMP1	1013	NA	NA	171	26734	2	0	0	0.00605517	0.133834	1.1432	0.126035	0.288291	1	0.995274
chr9.4329170.T.C	rs3895472	C	Severity	CAV	T	GLIS3	626.11	Absent or infrequent menstruation	genitourinary	567	30627	3	0	0	0.085374	0.100786	1.10604	0.0949126	0.288291	1	0.995274
chr4.71742666.T.G	rs2282679	G	Severity	CAV	G	GC	249	Secondary diabetes mellitus	endocrine/metabolic	1243	26967	3	0	0	0.256266	0.0603994	1.06226	0.0568801	0.288293	1	0.995274
chr2.191909428.G.A	rs147509469	A	Risk factor for females	CAV	A	CAVIN2-AS1	721.1	Spondylosis without myelopathy	musculoskeletal	2113	33272	3	0.0191737	26.4516	2.7193	-0.154353	0.856969	0.145361	0.288298	1	0.995274
chr12.112919388.G.A	rs10774671	A	Severity (A allele); Protective (G allele)	CAV-FE	A	OAS1	070	Viral hepatitis	infectious diseases	1069	5919	1	NA	NA	0	0.0529927	1.05442	0.0499059	0.288302	1	0.995274
chr13.73984368.C.T	rs12871414	C	Severity	CAV	T	KLF12	375	Disorders of lacrimal system	sense organs	100	33024	3	0	0	1.71922	-0.210942	0.809821	0.198656	0.288304	1	0.995274
chr9.3320390.C.A	rs72699049	A	Severity	CAV	A	RFX3	634.1	Missed abortion/Hydatidiform mole	pregnancy complications	121	38306	3	0	0	0.340362	0.337555	1.40152	0.317897	0.288309	1	0.995274
chr7.128938247.T.G	rs10488631	TCTA haplotype	Severity in European-Americans	CAV	T	IRF5	338.2	Chronic pain	neurological	4983	17405	2	0	0	0.153992	-0.0253058	0.975012	0.0238321	0.28831	1	0.995274
chr13.73984368.C.T	rs12871414	C	Severity	CAV	T	KLF12	938	Dermatitis due to solar radiation	dermatologic	116	23122	2	0	0	0.22871	0.15924	1.17262	0.149967	0.288311	1	0.995274
chr9.30504351.C.T	rs17775810	TT genotype	Protective	CAV	T	LINC01242	601	Inflammatory diseases of prostate	genitourinary	335	35033	3	0	0	0.0185143	-0.123932	0.88344	0.116715	0.288314	1	0.995274
chr6.32623820.T.C	rs9271609	T	Severity	CAV	C	HLA-DQA1	764	Sciatica	symptoms	1929	32055	3	0	0	0.867115	-0.040995	0.959834	0.0386082	0.288316	1	0.995274
chr11.784340.C.G	rs7104929	G	Severity	CAV-FE	G	-	512	Other symptoms of respiratory system	respiratory	9867	22872	3	0.00105088	41.9216	3.44362	-0.0215586	0.978672	0.0203035	0.288318	1	0.995274
chr15.60902209.A.G	rs4774377	G	Risk factor	CAV-FE	G	RORA	290	Delirium dementia and amnestic and other cognitive disorders	mental disorders	673	34237	3	0.00620958	28.7435	2.80676	0.0671485	1.06945	0.0632393	0.288319	1	0.995274
chr4.106022043.T.C	rs11729561	T	Severity	CAV	C	-	381.1	Otitis media	sense organs	247	35335	3	3.90041e-07	0	1.34164	-0.221595	0.80124	0.208695	0.288319	1	0.995274
chr4.106022043.T.C	rs11729561	T	Severity	CAV	C	-	530.13	Barrett's esophagus	digestive	283	27798	3	0.144339	52.7558	4.23332	0.168141	1.1831	0.158354	0.288325	1	0.995274
chr2.45584979.T.C	-	HLA-A*02:02	Protective	IP	C	HLA-A	588.2	Secondary hyperparathyroidism (of renal origin)	genitourinary	292	24723	2	0	0	0.446305	0.0946725	1.0993	0.0891625	0.288328	1	0.995274
chrX.15602217.T.C	rs190509934	C	Protective	CAV	C	ACE2	317.11	Alcoholic liver damage	mental disorders	258	32052	3	0	0	0.00150923	1.07849	2.94023	1.01573	0.288332	1	0.995274
chr5.174562335.T.A	rs2220543	T	Severity	CAV	A	SUMO2P6	276.1	Electrolyte imbalance	endocrine/metabolic	2398	33940	3	0.00475144	59.9412	4.99266	0.0346094	1.03522	0.0325955	0.288333	1	0.995274
chr5.21768177.G.A	-	HLA-A*02:02	Protective	IP	A	HLA-A	038	Septicemia	infectious diseases	354	34780	3	0	0	1.44541	-0.0954345	0.908978	0.0898821	0.288338	1	0.995274
chr5.21768177.G.A	-	HLA-A*02:02	Protective	IP	A	HLA-A	655	Known or suspected fetal abnormality affecting management of mother	pregnancy complications	101	37719	3	0.0673354	37.8111	3.21601	0.18489	1.20309	0.174135	0.288344	1	0.995274
chr8.124324323.T.C	rs72711165	C	Severity	CAV-FE	C	TMEM65	282.5	Sickle cell anemia	hematopoietic	162	18082	2	1.32416	69.6925	3.29951	0.323265	1.38163	0.304464	0.288349	1	0.995274
chr10.28606315.C.T	rs12773860	T	Severity	CAV	T	WAC	411.1	Unstable angina (intermediate coronary syndrome)	circulatory system	175	32748	3	0	0	0.219766	-0.262877	0.768836	0.247589	0.28835	1	0.995274
chr10.52340585.A.T	rs1441121	T	Severity	CAV	A	-	242.1	Graves' disease	endocrine/metabolic	441	30048	3	0	0	0.110012	0.0831573	1.08671	0.0783216	0.288353	1	0.995274
chr3.141689849.A.G	rs6440031	G	Severity	CAV	A	LINC02618	225.1	Benign neoplasm of brain, cranial nerves, meninges	neoplasms	160	34689	3	0.114737	45.4243	3.66463	0.229178	1.25757	0.215856	0.288364	1	0.995274
chr4.67910532.T.C	rs9998258	T	Possible functional consequences	FCP + IP	C	TMPRSS11A	359	Muscular dystrophies and other myopathies	neurological	165	36494	3	0	0	0.0909695	-0.342446	0.710031	0.322543	0.288369	1	0.995274
chr2.112913801.G.T	rs3811046	T	Risk factor	CAV	G	IL37	291	Other specified nonpsychotic and/or transient mental disorders	mental disorders	184	26654	2	0.0153386	35.0637	1.53997	-0.125634	0.881937	0.118333	0.288371	1	0.995274
chr9.81442264.TCAG.T	rs1826292621	T	Severity	CAV	T	-	530.13	Barrett's esophagus	digestive	289	28323	3	0	0	0.826824	-0.156243	0.855351	0.147164	0.288373	1	0.995274
chr3.157438240.A.G	rs1840680	AG genotype)	Protective	CAV	A	PTX3	596	Other disorders of bladder	genitourinary	603	37791	3	0	0	1.75385	-0.0662248	0.93592	0.0623771	0.288379	1	0.995274
chr5.21768177.G.A	-	HLA-A*02:02	Protective	IP	A	HLA-A	418	Nonspecific chest pain	circulatory system	4884	28185	3	0	0	0.577282	0.0282838	1.02869	0.0266406	0.288381	1	0.995274
chr5.123497022.T.C	rs62377777	T	Severity	CAV	C	-	215	Other benign neoplasm of connective and other soft tissue	neoplasms	452	37263	3	0.00130348	22.8487	2.59231	-0.0862738	0.917343	0.0812618	0.288382	1	0.995274
chr3.61768231.T.A	rs672699	A	Severity	CAV	T	PTPRG	280.1	Iron deficiency anemias, unspecified or not due to blood loss	hematopoietic	2251	29158	3	0.00252197	35.4747	3.09956	-0.0363248	0.964327	0.0342146	0.288384	1	0.995274
chr19.31533051.C.A	rs8105499	C	Severity	CAV	A	LINC02841	174.11	Malignant neoplasm of female breast	neoplasms	1047	35142	3	0	0	0.215297	-0.0572555	0.944353	0.0539295	0.288384	1	0.995274
chr12.8608014.A.G	rs11613792	A	Severity	CAV	G	AICDA	458	Hypotension	circulatory system	410	33716	3	0	0	1.19169	0.0918763	1.09623	0.0865394	0.288385	1	0.995274
chr1.173115604.T.G	rs17300100	G	Severity	CAV	G	-	704.2	Hirsutism	dermatologic	164	33930	3	0	0	0.428525	-0.266214	0.766275	0.250753	0.288392	1	0.995274
chr5.131995059.C.T	rs56162149	T	Severity	CAV-FE	C	ACSL6	244.2	Acquired hypothyroidism	endocrine/metabolic	129	7482	1	NA	NA	0	-0.1629	0.849676	0.15344	0.288392	1	0.995274
chr9.4329170.T.C	rs3895472	C	Severity	CAV	T	GLIS3	706.8	Other specified diseases of sebaceous glands	dermatologic	1265	32306	3	0.00519646	35.596	3.1054	0.0634477	1.0655	0.0597631	0.288392	1	0.995274
chr14.55263686.C.T	rs10140801	T	Severity	CAV-FE	T	FBXO34-AS1	474	Acute and chronic tonsillitis	respiratory	109	20272	2	0	0	0.31903	-0.153935	0.857327	0.144996	0.288394	1	0.995274
chr18.69541156.T.C	rs12958013	T	Severity	CAV	C	DOK6	580	Nephritis; nephrosis; renal sclerosis	genitourinary	697	31054	3	1.82429e-07	9.102	2.20027	-0.118536	0.88822	0.111654	0.288399	1	0.995274
chr5.1211624.A.G	rs76067074	G	Severity	CAV-FE	G	SLC6A19	362	Other retinal disorders	sense organs	1441	33000	3	0.00608405	32.4778	2.96199	0.105322	1.11107	0.0992074	0.288403	1	0.995274
chr10.98166813.G.T	rs10786398	T	Severity	CAV	T	R3HCC1L	764	Sciatica	symptoms	1917	31747	3	0.00674846	48.4369	3.87874	-0.0463789	0.95468	0.0436866	0.288404	1	0.995274
chr2.195994321.C.T	rs191631470	T	Severity	CAV	T	DNAH7	716	Other arthropathies	musculoskeletal	199	36498	3	0	0	0.00120631	0.771331	2.16264	0.726562	0.28841	1	0.995274
chr16.78590128.A.G	rs72803978	A	Severity	CAV	G	WWOX	253	Disorders of the pituitary gland and its hypothalamic control	endocrine/metabolic	389	35002	3	0.0130045	0	1.17488	0.205272	1.22786	0.19336	0.288415	1	0.995274
chr21.41660268.A.T	rs2252109	A	Severity	CAV	T	-	375.1	Dry eyes	sense organs	329	10987	1	NA	NA	0	-0.0853122	0.918226	0.080362	0.288418	1	0.995274
chr3.101705614.T.C	rs11919389	C	Risk factor	CAV	C	PDCL3P4	627.2	Symptomatic menopause	genitourinary	636	31298	3	0	0	0.562897	-0.0681041	0.934163	0.0641547	0.288436	1	0.995274
chr11.126292948.C.T	rs8177374	T	Protective	CAV	T	TIRAP	250.4	Abnormal glucose	endocrine/metabolic	2674	26967	3	8.18319e-05	0	1.71926	-0.0572674	0.944342	0.0539467	0.288438	1	0.995274
chr6.160731787.C.T	rs4252128	T	Potential functional effect on protein	FCP + IP	T	PLG	519.9	Symptoms involving respiratory system and other chest symptoms	respiratory	125	38245	3	0	0	0.0317289	0.441358	1.55482	0.415766	0.288438	1	0.995274
chr14.80203237.T.C	rs225014	C	Severity	CAV	C	DIO2	366	Cataract	sense organs	2777	33504	3	0.00480765	61.0642	5.13666	-0.0321264	0.968384	0.030264	0.288445	1	0.995274
chr5.123497022.T.C	rs62377777	T	Severity	CAV	C	-	585.33	Chronic Kidney Disease, Stage III	genitourinary	320	31930	3	0.00873414	9.30755	2.20526	0.0999165	1.10508	0.0941261	0.288454	1	0.995274
chr4.67910532.T.C	rs9998258	T	Possible functional consequences	FCP + IP	C	TMPRSS11A	333.4	Torsion dystonia	neurological	130	26659	2	0.152312	51.2003	2.04919	0.285962	1.33104	0.269392	0.288459	1	0.995274
chr2.181488719.A.C	rs2034831	C	Severity	CAV	C	ITGA4	053	Herpes zoster	infectious diseases	663	27743	3	0	0	0.95846	-0.151782	0.859175	0.142988	0.288461	1	0.995274
chr1.173115604.T.G	rs17300100	G	Severity	CAV	G	-	735.1	Flat foot	musculoskeletal	207	23161	2	0	0	0.318689	-0.34681	0.70694	0.32672	0.288467	1	0.995274
chr1.87162490.C.T	rs10873821	C	Severity	CAV	T	LINC01140	401.1	Essential hypertension	circulatory system	10485	17799	2	0.000601347	32.8145	1.48842	-0.0251784	0.975136	0.02372	0.288471	1	0.995274
chr2.191909428.G.A	rs147509469	A	Risk factor for females	CAV	A	CAVIN2-AS1	333.4	Torsion dystonia	neurological	132	26610	2	0.340189	54.3598	2.19105	0.386712	1.47213	0.364315	0.288474	1	0.995274
chr6.147217556.A.G	rs116898161	G	Severity	CAV	G	STXBP5	614.5	Inflammatory disease of cervix, vagina, and vulva	genitourinary	872	36543	3	0	0	0.325652	0.210988	1.2349	0.198769	0.288476	1	0.995274
chr1.31151182.G.C	rs12083278	C	Severity	CAV	G	-	401.22	Hypertensive chronic kidney disease	circulatory system	152	20159	3	0	0	0.52739	-0.145184	0.864863	0.136777	0.288476	1	0.995274
chr6.160731787.C.T	rs4252128	T	Potential functional effect on protein	FCP + IP	T	PLG	244.4	Hypothyroidism NOS	endocrine/metabolic	3136	31203	3	0	0	0.774352	0.0979132	1.10287	0.0922435	0.288479	1	0.995274
chr21.41426103.C.A	rs17000900	A	Severity	CAV-FE	A	MX1	394	Rheumatic disease of the heart valves	circulatory system	511	34605	3	0.00308656	14.5913	2.34168	-0.106022	0.899405	0.0998832	0.288482	1	0.995274
chr21.41473715.C.A	rs2298661	A	Protective	CAV-FE	A	TMPRSS2	411.1	Unstable angina (intermediate coronary syndrome)	circulatory system	175	32812	3	0	0	0.354626	-0.152067	0.858931	0.143263	0.288485	1	0.995274
chr17.16948873.A.G	rs34557412	G	Severity	CAV	G	TNFRSF13B	289	Other diseases of blood and blood-forming organs	hematopoietic	809	34544	3	2.21587	52.4103	4.20259	0.553158	1.73874	0.521135	0.288486	1	0.995274
chr9.131672331.T.G	rs12551879	G	Severity	CAV	G	RAPGEF1	577	Diseases of pancreas	digestive	439	38584	3	0	0	0.618418	-0.142336	0.86733	0.134096	0.288489	1	0.995274
chr2.195499753.A.C	rs73060484	C	Severity	CAV	C	-	242.1	Graves' disease	endocrine/metabolic	456	30971	3	0	0	0.408812	-0.122702	0.884527	0.115601	0.288496	1	0.995274
chr2.127137039.A.G	rs744373	G	Severity	CAV	G	-	464	Acute sinusitis	respiratory	527	28382	3	0	0	0.445181	0.0684581	1.07086	0.0644968	0.288499	1	0.995274
chr12.52726315.TC.T	rs5798227	T	Risk factor	CAV	TC	-	751.21	Cystic kidney disease	congenital anomalies	105	38762	3	0	0	1.30978	0.232394	1.26162	0.218947	0.2885	1	0.995274
chr4.67963885.A.G	rs17088850	G	Possible functional consequences	FCP + IP	G	TMPRSS11A	289	Other diseases of blood and blood-forming organs	hematopoietic	287	8084	1	NA	NA	0	-0.124443	0.882989	0.117243	0.288502	1	0.995274
chr1.20166359.C.T	rs72663004	T	Severity	CAV	T	PLA2G2C	707	Chronic ulcer of skin	dermatologic	938	37795	3	0.000505139	0	1.84232	0.115139	1.12203	0.108481	0.288519	1	0.995274
chr2.196087686.G.A	rs2176724	A	Severity	CAV	A	-	246.7	Abnormal results of function study of thyroid	endocrine/metabolic	128	31182	3	0.0101656	0.954223	2.01927	0.168749	1.18382	0.158992	0.288524	1	0.995274
chr19.52830722.G.A	rs10411226	G	Severity	CAV	G	ZNF28	636	Early or threatened labor; hemorrhage in early pregnancy	pregnancy complications	107	21113	2	0	0	0.470107	-0.164821	0.848046	0.155293	0.288529	1	0.995274
chr13.33129529.C.G	rs34425674	G	Risk factor	CAV	G	STARD13	425	Cardiomyopathy	circulatory system	869	37649	3	0.529799	64.8849	5.69555	0.240089	1.27136	0.226212	0.288531	1	0.995274
chr9.4329170.T.C	rs3895472	C	Severity	CAV	T	GLIS3	090	Sexually transmitted infections (not HIV or hepatitis)	infectious diseases	875	36857	3	0	0	1.22303	0.080796	1.08415	0.0761261	0.288533	1	0.995274
chr12.106231175.T.A	rs12823094	A	Severity	CAV	A	-	301.2	Antisocial/borderline personality disorder	mental disorders	158	22761	3	0	0	0.545075	-0.180062	0.835219	0.169658	0.288543	1	0.995274
chrX.15596127.G.T	rs146598386	T	Severity	CAV	T	ACE2	578.2	Blood in stool	digestive	376	34267	3	0	0	0.0477864	0.571252	1.77048	0.538252	0.28855	1	0.995274
chr6.41534945.A.C	rs1886814	C	Severity	CAV-FE	C	FOXP4-AS1	642	Hypertension complicating pregnancy, childbirth, and the puerperium	pregnancy complications	162	38937	3	0.106237	26.6442	2.72644	-0.25046	0.778442	0.235992	0.28855	1	0.995274
chr21.41508701.T.G	rs4283504	T	Possible functional consequences	FCP + IP	T	TMPRSS2	724	Other and unspecified disorders of back	musculoskeletal	663	32419	3	2.35627e-08	7.84566	2.17027	-0.114374	0.891924	0.107769	0.288559	1	0.995274
chr2.196087686.G.A	rs2176724	A	Severity	CAV	A	-	536.8	Dyspepsia and other specified disorders of function of stomach	digestive	110	23102	2	0	0	0.272533	-0.182165	0.833463	0.171646	0.28856	1	0.995274
chr14.102356233.A.G	rs11160678	G	Severity	CAV	G	CINP	715.1	Sacroiliitis NEC	musculoskeletal	333	35651	3	0	0	0.260717	0.0887435	1.0928	0.0836188	0.28856	1	0.995274
chr2.6013310.G.A	rs73910904	A	Risk factor	CAV	A	-	798.1	Chronic fatigue syndrome	symptoms	357	30532	3	0	0	0.506173	-0.34003	0.711749	0.320395	0.28856	1	0.995274
chr17.45714244.T.C	rs113661667	C	Risk factor	CAV-FE	C	LINC02210-CRHR1	649	Other conditions or status of the mother complicating pregnancy, childbirth, or the puerperium	pregnancy complications	282	38427	3	0	0	0.617621	0.130666	1.13959	0.123121	0.288561	1	0.995274
chr10.52771475.C.T	rs1800450	T	Severity	CAV	T	MBL2	580	Nephritis; nephrosis; renal sclerosis	genitourinary	713	32084	3	0	0	0.204841	0.089485	1.09361	0.0843179	0.288562	1	0.995274
chr17.31410594.G.A	rs178840	G	Severity	CAV	G	RAB11FIP4	425	Cardiomyopathy	circulatory system	620	22050	2	0.00106329	11.4023	1.1287	-0.0655507	0.936552	0.0617666	0.28857	1	0.995274
chrX.15564667.C.T	rs2074192	T	Severity (T allele); Severity for males > 50 y.o (T allele); Protective (C allele); Protective (CT genotype)	CAV	T	ACE2	378	Strabismus and other disorders of binocular eye movements	sense organs	171	33381	3	0.101703	64.9477	5.70575	0.137418	1.14731	0.129487	0.288577	1	0.995274
chr17.9267091.C.T	rs34761447	C	Severity	CAV	T	STX8	994.2	Sepsis	injuries & poisonings	264	37878	3	0	0	0.781563	0.209996	1.23367	0.197879	0.288586	1	0.995274
chr2.136948486.A.G	rs7605851	G	Severity	CAV-FE	G	THSD7B	250.3	Insulin pump user	endocrine/metabolic	2093	26863	3	2.74641e-06	17.3296	2.41925	-0.0610494	0.940777	0.0575275	0.288589	1	0.995274
chr3.141689849.A.G	rs6440031	G	Severity	CAV	A	LINC02618	564.8	NA	NA	152	34602	3	0	0	0.149449	-0.292234	0.746594	0.275376	0.28859	1	0.995274
chr2.162267541.C.T	rs1990760	T	Risk factor; Severity	CAV	T	IFIH1	327.41	Organic or persistent insomnia	neurological	438	19624	2	0	0	0.653483	0.0847231	1.08842	0.0798363	0.288594	1	0.995274
chr18.6461231.C.G	rs11659676	G	Severity	CAV-FE	C	RPL6P27	289.3	Personal history of diseases of blood and blood-forming organs	hematopoietic	194	7457	1	NA	NA	0	-0.109956	0.895874	0.103614	0.288598	1	0.995274
chr5.131995059.C.T	rs56162149	T	Severity	CAV-FE	T	ACSL6	276	Disorders of fluid, electrolyte, and acid-base balance	endocrine/metabolic	1786	25945	2	0	0	0.338901	-0.0456773	0.95535	0.0430431	0.288599	1	0.995274
chr9.131672331.T.G	rs12551879	G	Severity	CAV	G	RAPGEF1	433.11	Occlusion of cerebral arteries, with cerebral infarction	circulatory system	132	35835	3	0	0	1.09159	-0.28382	0.752902	0.267454	0.288602	1	0.995274
chr11.26675470.T.G	rs10835056	G	Severity	CAV	T	SLC5A12	327.3	Sleep apnea	neurological	2802	30286	3	0.000465189	6.84686	2.147	-0.031538	0.968954	0.0297194	0.288603	1	0.995274
chr4.188627868.CTCT.C	rs1734523522	C	Severity	CAV	C	LINC01060	627	Menopausal and postmenopausal disorders	genitourinary	1745	30939	3	0	0	0.302352	-0.0656854	0.936425	0.0618978	0.288603	1	0.995274
chr21.41494374.C.T	rs114363287	T	Risk factor	CAV	T	TMPRSS2	215	Other benign neoplasm of connective and other soft tissue	neoplasms	396	24407	2	0	0	0.00222513	0.633152	1.88354	0.596652	0.288611	1	0.995274
chr15.90879313.T.C	rs8039305	C	Risk factor	CAV-FE	T	FURIN	215	Other benign neoplasm of connective and other soft tissue	neoplasms	186	8422	1	NA	NA	0	0.144385	1.15533	0.136065	0.288623	1	0.995274
chr1.12207235.C.T	rs3397	T	Severity	CAV-FE	C	TNFRSF1B	427.11	Paroxysmal supraventricular tachycardia	circulatory system	218	16969	2	0	0	0.0905515	0.107531	1.11353	0.101335	0.288623	1	0.995274
chr6.12216733.A.G	rs10755709	A	Severity	CAV	G	-	433	Cerebrovascular disease	circulatory system	2120	34391	3	0	0	1.81282	-0.0372907	0.963396	0.0351423	0.28863	1	0.995274
chr3.38894643.C.T	rs33985936	T	Severity	CAV	T	SCN11A	446	Polyarteritis nodosa and allied conditions	circulatory system	206	33396	3	0.0444808	48.1328	3.856	0.129508	1.13827	0.122047	0.28863	1	0.995274
chr6.160716758.G.A	rs4252187	A	Potential functional effect on protein	FCP + IP	A	PLG	572	Ascites (non malignant)	digestive	332	32868	3	0	0	0.00180912	1.08799	2.96831	1.02532	0.288631	1	0.995274
chr5.180810828.C.T	rs113791144	T	Severity	CAV	T	-	580	Nephritis; nephrosis; renal sclerosis	genitourinary	711	32072	3	0	0	0.899499	-0.113984	0.892272	0.107418	0.288631	1	0.995274
chr16.57636629.G.A	rs7499679	A	Severity	CAV	A	ADGRG1	703.1	Ingrowing nail	dermatologic	246	34078	3	1.99683e-06	12.0101	2.27299	-0.111976	0.894066	0.105525	0.288633	1	0.995274
chr11.114726432.A.T	rs1712779	T	Severity	CAV-FE	T	-	292.2	Mild cognitive impairment	mental disorders	214	35093	3	0.00267081	0	1.57877	0.11438	1.12118	0.107792	0.288633	1	0.995274
chr8.73355963.T.C	rs2010843	C	Severity	CAV	C	RDH10-AS1	617	NA	NA	899	23511	2	0	0	0.210292	-0.0650254	0.937044	0.0612804	0.288638	1	0.995274
chrX.15564142.G.A	rs147311723	A	Severity	CAV	A	ACE2	477	Epistaxis or throat hemorrhage	respiratory	304	16890	2	0	0	0.602486	0.445483	1.56124	0.419829	0.288642	1	0.995274
chr4.67910532.T.C	rs9998258	T	Possible functional consequences	FCP + IP	C	TMPRSS11A	736	Other acquired deformities of limbs	musculoskeletal	125	36028	3	0	0	0.160871	0.331685	1.39331	0.312593	0.288654	1	0.995274
chr1.156125675.T.C	rs581342	C	Severity	CAV	T	LMNA	285.21	Anemia in chronic kidney disease	hematopoietic	195	6092	1	NA	NA	0	-0.119524	0.887343	0.112644	0.288655	1	0.995274
chr3.141689849.A.G	rs6440031	G	Severity	CAV	A	LINC02618	153.3	Malignant neoplasm of rectum, rectosigmoid junction, and anus	neoplasms	641	30797	3	0	0	1.29351	-0.134175	0.874437	0.126453	0.288657	1	0.995274
chrX.15603134.G.A	rs7885856	G;A	Possible functional consequences	FCP + IP	A	ACE2	274	Gout and other crystal arthropathies	endocrine/metabolic	877	38161	3	0	0	0.107634	0.140128	1.15042	0.132066	0.288668	1	0.995274
chrX.15599938.A.G	rs2106809	G	Severity	CAV	G	ACE2	245.2	Chronic thyroiditis	endocrine/metabolic	901	31252	3	0	0	0.350064	-0.0660775	0.936058	0.0622757	0.288668	1	0.995274
chrX.15599938.A.G	rs2106809	G	Severity	CAV	G	ACE2	245.21	Chronic lymphocytic thyroiditis	endocrine/metabolic	901	31252	3	0	0	0.350064	-0.0660775	0.936058	0.0622757	0.288668	1	0.995274
chr11.71456403.G.T	rs12785878	G	Severity	CAV	G	NADSYN1	798	Malaise and fatigue	symptoms	1137	10874	1	NA	NA	0	-0.0527379	0.948629	0.049704	0.288672	1	0.995274
chr12.47879112.A.G	rs2228570	AG genotype	Severity	CAV	A	VDR	585.4	Chronic kidney disease, Stage I or II	genitourinary	584	27883	3	0.00559685	35.5995	3.10557	0.0712178	1.07382	0.067121	0.288673	1	0.995274
chr16.78590128.A.G	rs72803978	A	Severity	CAV	G	WWOX	327.3	Sleep apnea	neurological	2820	30482	3	2.9517e-07	0	1.80104	0.0829691	1.08651	0.0781971	0.288678	1	0.995274
chr11.88436431.C.T	rs72953026	T	Severity	CAV-FE	T	-	278.1	Obesity	endocrine/metabolic	7160	25561	3	0	0	0.134127	0.0326846	1.03322	0.0308049	0.288681	1	0.995274
chr11.88824823.A.G	rs10831496	G	Severity	CAV-FE	G	GRM5	275	Disorders of mineral metabolism	endocrine/metabolic	321	12784	1	NA	NA	0	-0.095249	0.909147	0.0897738	0.288695	1	0.995274
chr5.131995059.C.T	rs56162149	T	Severity	CAV-FE	T	ACSL6	345.3	Convulsions	neurological	395	26369	2	0.00799694	25.7937	1.3476	-0.093191	0.911019	0.0878343	0.288696	1	0.995274
chr11.611919.C.G	rs702966	C	Severity in African-Americans	CAV	G	PHRF1	577.3	Cyst and pseudocyst of pancreas	digestive	151	29277	2	0	0	0.086054	0.128411	1.13702	0.121031	0.288704	1	0.995274
chr17.31410594.G.A	rs178840	G	Severity	CAV	A	RAB11FIP4	272.9	Unspecified disorder of lipoid metabolism	endocrine/metabolic	212	7481	1	NA	NA	0	-0.120664	0.886331	0.113733	0.288716	1	0.995274
chr3.101705614.T.C	rs11919389	C	Risk factor	CAV	C	PDCL3P4	571.51	Cirrhosis of liver without mention of alcohol	digestive	1262	32774	3	0.00455549	37.3805	3.19389	0.0484668	1.04966	0.0456829	0.288717	1	0.995274
chr14.80203237.T.C	rs225014	C	Severity	CAV	C	DIO2	695.41	Cutaneous lupus erythematosus	dermatologic	121	20631	2	0	0	0.235605	0.138488	1.14854	0.130534	0.288723	1	0.995274
chr4.25613313.G.A	-	HLA-A*02:02	Protective	IP	A	HLA-A	401.22	Hypertensive chronic kidney disease	circulatory system	160	21973	3	0.141671	62.4586	5.32745	0.160431	1.17402	0.151218	0.288724	1	0.995274
chr5.32750877.T.C	rs1173773	C	Protective	CAV	C	NPR3	418.1	Precordial pain	circulatory system	314	22536	2	0	0	0.00139901	0.0911663	1.09545	0.0859309	0.288724	1	0.995274
chr10.52340585.A.T	rs1441121	T	Severity	CAV	A	-	281.1	Megaloblastic anemia	hematopoietic	242	28096	3	0.00193789	34.0356	3.03194	-0.114837	0.891512	0.108243	0.288725	1	0.995274
chr3.27146807.G.A	rs17317135	G	Severity	CAV	A	NEK10	251.1	Hypoglycemia	endocrine/metabolic	332	24258	3	0.0137875	15.6059	2.36983	0.243299	1.27545	0.229328	0.288725	1	0.995274
chr17.34252769.A.G	rs1024611	G	Risk factor	CAV	G	CCL2	381.1	Otitis media	sense organs	251	36075	3	2.41341e-06	0	1.66292	-0.108146	0.897497	0.101936	0.288728	1	0.995274
chr1.87162490.C.T	rs10873821	C	Severity	CAV	T	LINC01140	279.11	Deficiency of humoral immunity	endocrine/metabolic	105	27597	2	0	0	0.653252	0.172887	1.18873	0.162961	0.288731	1	0.995274
chrX.15596127.G.T	rs146598386	T	Severity	CAV	T	ACE2	687.4	Disturbance of skin sensation	dermatologic	1540	29264	3	0	0	1.44148	0.289527	1.33579	0.272905	0.288732	1	0.995274
chr6.52200448.A.G	rs13192246	G	Severity	CAV	A	-	681.5	Cellulitis and abscess of leg, except foot	dermatologic	460	25568	2	0.00890651	41.5412	1.71061	0.0791865	1.08241	0.074641	0.288736	1	0.995274
chr16.85959043.C.T	rs12444486	C	Severity in African-Americans	CAV	C	-	939	Atopic/contact dermatitis due to other or unspecified	dermatologic	2262	29780	3	0	0	0.341216	-0.0340282	0.966544	0.0320749	0.288737	1	0.995274
chr6.160731787.C.T	rs4252128	T	Potential functional effect on protein	FCP + IP	T	PLG	636	Early or threatened labor; hemorrhage in early pregnancy	pregnancy complications	154	38409	3	0	0	0.0896089	-0.765638	0.465037	0.721694	0.28874	1	0.995274
chr6.147217556.A.G	rs116898161	G	Severity	CAV	G	STXBP5	301	Personality disorders	mental disorders	351	24353	3	0	0	0.665938	0.28613	1.33127	0.269707	0.28874	1	0.995274
chr1.27373964.C.T	rs141300199	T	Severity	CAV	T	FCN3	300.1	Anxiety disorder	mental disorders	4657	24343	3	0.144302	0	1.71387	0.334808	1.39767	0.315593	0.288742	1	0.995274
chr7.54580201.A.C	rs622568	C	Severity; Risk factor	CAV-FE	C	-	250.4	Abnormal glucose	endocrine/metabolic	2666	26827	3	0	0	0.030754	-0.037884	0.962825	0.0357099	0.288744	1	0.995274
chr17.16948873.A.G	rs34557412	G	Severity	CAV	G	TNFRSF13B	360	Disorders of the globe	sense organs	117	34051	3	0	0	0.000693144	1.08501	2.95946	1.02274	0.288746	1	0.995274
chr10.28606315.C.T	rs12773860	T	Severity	CAV	T	WAC	184	Cancer of other female genital organs	neoplasms	128	36430	3	0	0	1.32384	0.246625	1.2797	0.232472	0.288746	1	0.995274
chr17.42362183.A.G	rs744166	G	Risk factor; Severity	CAV	A	STAT3	475.9	Postnasal drip	respiratory	221	6297	1	NA	NA	0	-0.115625	0.890809	0.10899	0.288746	1	0.995274
chr4.44416575.T.C	rs35540967	C	Severity	CAV	C	KCTD8	276.14	Hypopotassemia	endocrine/metabolic	865	34092	3	0	0	0.964197	0.117646	1.12485	0.110896	0.28875	1	0.995274
chr16.3500977.C.G	rs2301762	G	Severity	CAV	G	CLUAP1	362.29	Macular degeneration (senile) of retina NOS	sense organs	229	33443	3	0.00510255	0	1.22013	0.236342	1.26661	0.222784	0.288754	1	0.995274
chr12.112919388.G.A	rs10774671	A	Severity (A allele); Protective (G allele)	CAV-FE	G	OAS1	306.9	Tension headache	mental disorders	156	18261	2	0.0600903	56.6935	2.30912	0.127112	1.13554	0.11982	0.288757	1	0.995274
chr2.181488719.A.C	rs2034831	C	Severity	CAV	C	ITGA4	189.11	Malignant neoplasm of kidney, except pelvis	neoplasms	150	38647	3	0	0	0.322478	0.271852	1.31239	0.256261	0.288762	1	0.995274
chr21.41473715.C.A	rs2298661	A	Protective	CAV-FE	A	TMPRSS2	296.2	Depression	mental disorders	6084	24081	3	0	0	1.3133	-0.0282582	0.972137	0.0266376	0.288764	1	0.995274
chr7.128938247.T.G	rs10488631	TCTA haplotype	Severity in European-Americans	CAV	G	IRF5	257	Testicular dysfunction	endocrine/metabolic	281	11922	1	NA	NA	0	-0.0934354	0.910797	0.0880771	0.288764	1	0.995274
chr7.128938247.T.G	rs10488631	TCTA haplotype	Severity in European-Americans	CAV	G	IRF5	257.1	Testicular hypofunction	endocrine/metabolic	281	11922	1	NA	NA	0	-0.0934354	0.910797	0.0880771	0.288764	1	0.995274
chr4.67963885.A.G	rs17088850	G	Possible functional consequences	FCP + IP	G	TMPRSS11A	562	Diverticulosis and diverticulitis	digestive	188	6801	1	NA	NA	0	-0.152801	0.8583	0.144038	0.288765	1	0.995274
chr12.106231175.T.A	rs12823094	A	Severity	CAV	A	-	420.3	Endocarditis	circulatory system	126	35482	3	0.103291	35.5992	3.10555	-0.208309	0.811956	0.196363	0.288765	1	0.995274
chr22.24011037.T.C	rs11090305	C	Severity	CAV	C	-	053.1	Herpes zoster with nervous system complications	infectious diseases	179	26261	3	3.76973e-06	5.6297	2.11931	0.126095	1.13439	0.118867	0.288778	1	0.995294
chr10.36988942.A.G	rs2091431	G	Severity	CAV	A	-	291	Other specified nonpsychotic and/or transient mental disorders	mental disorders	248	34661	3	0	0	0.036403	-0.110541	0.89535	0.104205	0.288779	1	0.995294
chr8.37849759.C.T	rs138763430	T	Severity	CAV	T	BRF2	274.1	Gout	endocrine/metabolic	808	38148	3	0	0	0.00366602	0.558386	1.74785	0.526388	0.288786	1	0.995297
chr17.45714244.T.C	rs113661667	C	Risk factor	CAV-FE	C	LINC02210-CRHR1	790.6	Other abnormal blood chemistry	symptoms	3050	32679	3	0	0	1.52505	-0.0422972	0.958585	0.0398736	0.288789	1	0.995297
chr2.36677870.C.A	rs6714112	C	Severity	CAV	A	-	305.2	Eating disorder	mental disorders	102	24126	3	0	0	0.0695126	0.205031	1.22756	0.193287	0.288799	1	0.995297
chr3.27146807.G.A	rs17317135	G	Severity	CAV	A	NEK10	509.1	Respiratory failure	respiratory	211	36061	3	0.145371	34.5396	3.05528	0.297408	1.34636	0.280373	0.2888	1	0.995297
chr13.73984368.C.T	rs12871414	C	Severity	CAV	T	KLF12	707.2	Chronic ulcer of leg or foot	dermatologic	714	37071	3	0.0448094	75.5765	8.18883	0.0734365	1.0762	0.0692307	0.288803	1	0.995297
chr3.1052111.C.G	rs1504061	G	Severity	CAV	G	-	649.1	Diabetes or abnormal glucose tolerance complicating pregnancy	pregnancy complications	220	38263	3	5.05172e-06	41.327	3.40872	0.204267	1.22663	0.192569	0.288804	1	0.995297
chr1.161509955.A.G	rs1801274	G	Severity	CAV	A	FCGR2A	295	Schizophrenia and other psychotic disorders	mental disorders	315	9104	1	NA	NA	0	-0.0868519	0.916813	0.0818787	0.288809	1	0.995297
chr7.117642566.G.A	rs77010898	A	Severity	CAV	A	CFTR	280.1	Iron deficiency anemias, unspecified or not due to blood loss	hematopoietic	1516	23095	2	0	0	0.00210389	0.460899	1.5855	0.434517	0.288819	1	0.995297
chr1.35908500.C.T	rs2765013	C	Severity	CAV	T	AGO1	519.9	Symptoms involving respiratory system and other chest symptoms	respiratory	122	37487	3	1.64198e-06	44.1799	3.58294	0.160274	1.17383	0.151101	0.288823	1	0.995297
chr4.166008836.A.T	rs17047200	TT genotype	Severity (TT genotype)*Conflicting; Risk factor (AA genotype)*Conflicting	CAV	T	TLL1	429	Ill-defined descriptions and complications of heart disease	circulatory system	992	33281	3	0	0	0.918638	-0.0638683	0.938129	0.0602131	0.288824	1	0.995297
chr4.25613313.G.A	-	HLA-A*02:02	Protective	IP	A	HLA-A	613.5	Mastodynia	genitourinary	452	37337	3	0	0	0.755233	-0.0991379	0.905618	0.0934649	0.288828	1	0.995297
chr14.72467521.C.T	rs12587980	T	Severity	CAV	T	RGS6	292.4	Altered mental status	mental disorders	304	34945	3	9.65233e-07	7.29076	2.15728	0.0913997	1.09571	0.0861703	0.288832	1	0.995297
chr19.35687796.G.A	rs77127536	A	Severity	CAV	A	TYMSP2	429.1	Heart transplant/surgery	circulatory system	116	33986	3	0.212435	65.3286	5.76844	0.194834	1.21511	0.183689	0.288838	1	0.995297
chr19.35687796.G.A	rs77127536	A	Severity	CAV	A	TYMSP2	577.2	Chronic pancreatitis	digestive	114	38492	3	0	0	1.79141	0.188091	1.20694	0.177333	0.288843	1	0.995297
chr7.117642566.G.A	rs77010898	A	Severity	CAV	A	CFTR	634	Miscarriage; stillbirth	pregnancy complications	185	29106	2	0	0	9.10387e-07	1.13215	3.10231	1.06741	0.288848	1	0.995297
chr1.244873270.T.C	rs12130553	C	Severity	CAV	T	-	271	Disorders of carbohydrate transport and metabolism	endocrine/metabolic	3025	17460	2	0	0	0.00163782	-0.0345205	0.966069	0.0325465	0.288848	1	0.995297
chr8.73355963.T.C	rs2010843	C	Severity	CAV	T	RDH10-AS1	428	Congestive heart failure; nonhypertensive	circulatory system	414	11938	1	NA	NA	0	0.0778486	1.08096	0.0733976	0.288852	1	0.995297
chrX.12886851.C.T	rs5743781	T	Severity; Severity for males	CAV-FE	T	TLR7	041	Bacterial infection NOS	infectious diseases	857	36121	3	0	0	0.00260863	0.634598	1.88626	0.59832	0.288857	1	0.995297
chr6.18015216.C.T	rs140247774	T	Severity	CAV	T	-	741	Symptoms and disorders of the joints	musculoskeletal	1785	35462	3	0	0	0.904086	0.105864	1.11167	0.0998124	0.28886	1	0.995297
chr11.611919.C.G	rs702966	C	Severity in African-Americans	CAV	C	PHRF1	280.1	Iron deficiency anemias, unspecified or not due to blood loss	hematopoietic	748	6204	1	NA	NA	0	-0.0596416	0.942102	0.056233	0.288865	1	0.995297
chr10.52771482.G.A	rs5030737	A	Potential functional effect on protein	FCP + IP	A	MBL2	079	Viral infection	infectious diseases	821	27985	3	0	0	0.977224	0.140436	1.15078	0.132412	0.28887	1	0.995297
chr14.35401887.C.T	rs696	CC genotype	Severity	CAV	T	NFKBIA	252	Disorders of parathyroid gland	endocrine/metabolic	455	26521	2	0	0	0.00392059	0.0730304	1.07576	0.0688582	0.288876	1	0.995297
chr3.27146807.G.A	rs17317135	G	Severity	CAV	A	NEK10	512.8	Cough	respiratory	4633	22593	3	0	0	0.408147	0.0771525	1.08021	0.0727452	0.288879	1	0.995297
chr14.94566450.G.A	rs2093266	A	Risk factor for acute kidney injury	CAV	A	SERPINA4	626.13	Irregular menstrual cycle	genitourinary	688	31291	3	0	0	1.33115	0.0830963	1.08665	0.0783496	0.288879	1	0.995297
chr2.167953627.G.A	rs7595310	A	Severity	CAV-FE	G	STK39	380.4	Impacted cerumen	sense organs	259	8480	1	NA	NA	0	-0.111786	0.894236	0.105401	0.288883	1	0.995297
chr4.68840276.G.A	rs115162070	G	Severity	CAV	A	-	704.2	Hirsutism	dermatologic	164	34326	3	0.251286	40.451	3.35858	-0.390887	0.676456	0.368566	0.288888	1	0.995297
chr15.60810211.C.T	rs341419	T	Severity	CAV-FE	T	RORA	442	Other aneurysm	circulatory system	862	32551	3	0	0	1.36716	-0.0691453	0.933191	0.0651971	0.28889	1	0.995297
chr5.132485305.G.A	rs17622656	A	Risk factor	FCP + IP	A	IRF1	625	Pain and other symptoms associated with female genital organs	genitourinary	137	37559	3	0	0	0.343094	0.156405	1.1693	0.147475	0.288894	1	0.995297
chr21.41509390.C.G	rs12626358	G	Possible functional consequences	FCP + IP	G	TMPRSS2	174.1	Breast cancer [female]	neoplasms	1173	35218	3	0.0111624	52.2632	4.18964	-0.0608278	0.940985	0.0573556	0.2889	1	0.995297
chr4.71742666.T.G	rs2282679	G	Severity	CAV	G	GC	433.3	Cerebral ischemia	circulatory system	674	35937	3	0.00274944	0	1.90148	-0.0799529	0.92316	0.0753894	0.288902	1	0.995297
chr11.71456403.G.T	rs12785878	G	Severity	CAV	T	NADSYN1	947	Urticaria	dermatologic	381	20147	2	0	0	0.372726	-0.0863534	0.91727	0.0814248	0.288904	1	0.995297
chr6.31575254.G.A	rs1800629	A	Risk factor*Conflicting; Severity*Conflicting; Protective*Conflicting	CAV-FE	A	TNF	411.1	Unstable angina (intermediate coronary syndrome)	circulatory system	175	33170	3	0.0558069	32.965	2.98351	0.184918	1.20312	0.174365	0.288907	1	0.995297
chrX.15603134.G.A	rs7885856	G;A	Possible functional consequences	FCP + IP	A	ACE2	701.2	Scar conditions and fibrosis of skin	dermatologic	216	35971	3	0	0	0.0855408	0.325444	1.38465	0.306872	0.288908	1	0.995297
chr2.196087686.G.A	rs2176724	A	Severity	CAV	A	-	386	Vertiginous syndromes and other disorders of vestibular system	sense organs	513	32963	3	0.00512103	34.6113	3.05863	-0.0893327	0.914541	0.0842353	0.288911	1	0.995297
chr6.31575324.G.A	rs361525	G	Severity	CAV-FE	A	TNF	536	Disorders of function of stomach	digestive	421	36056	3	0	0	0.623633	-0.193339	0.824202	0.182308	0.288913	1	0.995297
chr11.126292948.C.T	rs8177374	T	Protective	CAV	T	TIRAP	259	Other endocrine disorders	endocrine/metabolic	181	35149	3	0	0	0.878633	0.179377	1.19647	0.169143	0.288915	1	0.995297
chrX.15587729.C.T	rs4646140	T	Severity	CAV	T	ACE2	153.2	Colon cancer	neoplasms	227	34558	3	0.00771888	8.68493	2.19022	0.251651	1.28615	0.237294	0.288915	1	0.995297
chr4.143996657.T.C	rs6840234	C	Protective	FCP + IP	T	GYPB	722.9	Other and unspecified disc disorder	musculoskeletal	122	25661	3	0	0	0.797659	0.140955	1.15137	0.132917	0.28893	1	0.995333
chr3.148742201.A.C	rs5186	C	Severity	CAV	C	AGTR1	333.4	Torsion dystonia	neurological	132	26657	2	0.104609	70.1946	3.3551	0.144816	1.15583	0.136559	0.288933	1	0.995333
chr2.195994321.C.T	rs191631470	T	Severity	CAV	T	DNAH7	427.8	Sinoatrial node dysfunction (Bradycardia)	circulatory system	279	29549	3	0	0	0.0799901	0.567271	1.76345	0.534935	0.288941	1	0.99534
chr11.611919.C.G	rs702966	C	Severity in African-Americans	CAV	G	PHRF1	580	Nephritis; nephrosis; renal sclerosis	genitourinary	482	24870	2	0	0	0.515396	0.0724364	1.07512	0.0683077	0.288943	1	0.99534
chr17.42362183.A.G	rs744166	G	Risk factor; Severity	CAV	A	STAT3	706.1	Acne	dermatologic	231	7722	1	NA	NA	0	0.11045	1.11678	0.104157	0.288953	1	0.995352
chr11.320772.A.G	rs12252	G	Severity; Risk factor	CAV	G	IFITM3	253	Disorders of the pituitary gland and its hypothalamic control	endocrine/metabolic	375	33631	3	0	0	0.396966	-0.12566	0.881914	0.1185	0.288954	1	0.995352
chr3.157438240.A.G	rs1840680	AG genotype)	Protective	CAV	A	PTX3	395.2	Nonrheumatic aortic valve disorders	circulatory system	964	34811	3	0.0207315	70.8525	6.86165	0.0524059	1.0538	0.049421	0.288964	1	0.995365
chr6.52200448.A.G	rs13192246	G	Severity	CAV	G	-	375.1	Dry eyes	sense organs	449	7805	1	NA	NA	0	0.0947019	1.09933	0.0893084	0.288966	1	0.995365
chr3.1052111.C.G	rs1504061	G	Severity	CAV	G	-	359	Muscular dystrophies and other myopathies	neurological	162	36255	3	0	0	0.848194	0.216872	1.24218	0.204522	0.28897	1	0.995365
chr21.41494374.C.T	rs114363287	T	Risk factor	CAV	T	TMPRSS2	726.4	Calcaneal spur; Exostosis NOS	musculoskeletal	107	18395	2	0	0	0.000700666	1.08089	2.94729	1.01934	0.288972	1	0.995365
chr22.22210343.A.T	rs5757427	T	Severity	CAV	A	IGLV10-54	165	Cancer within the respiratory system	neoplasms	247	25542	3	6.95202e-07	11.4235	2.25794	-0.112251	0.893819	0.105862	0.288982	1	0.995374
chr8.38963809.A.G	rs10808999	G	Severity	CAV	A	PLEKHA2	318	Tobacco use disorder	mental disorders	1418	7158	1	NA	NA	0	-0.124094	0.883297	0.117034	0.288997	1	0.995374
chr4.67910402.G.A	rs4860265	G	Possible functional consequences	FCP + IP	G	TMPRSS11A	715	Other inflammatory spondylopathies	musculoskeletal	390	35340	3	0	0	0.238017	0.0795323	1.08278	0.0750087	0.289005	1	0.995374
chr4.5820150.T.C	rs3774881	T	Severity	CAV	T	CRMP1	727	Other disorders of synovium, tendon, and bursa	musculoskeletal	315	5502	1	NA	NA	0	-0.102614	0.902475	0.0967804	0.289019	1	0.995374
chr14.94566450.G.A	rs2093266	A	Risk factor for acute kidney injury	CAV	A	SERPINA4	278.4	Abnormal weight gain	endocrine/metabolic	625	25797	3	0.0011192	25.9968	2.70258	0.0862631	1.09009	0.0813594	0.28902	1	0.995374
chr10.51197961.C.A	rs7897633	A	Severity in European-Americans	CAV	C	PRKG1	690	Erythematosquamous dermatosis	dermatologic	605	32333	3	0	0	1.53316	0.0681162	1.07049	0.064244	0.289021	1	0.995374
chr10.51197961.C.A	rs7897633	A	Severity in European-Americans	CAV	C	PRKG1	690.1	Seborrheic dermatitis	dermatologic	605	32333	3	0	0	1.53316	0.0681162	1.07049	0.064244	0.289021	1	0.995374
chrX.12886851.C.T	rs5743781	T	Severity; Severity for males	CAV-FE	T	TLR7	301	Personality disorders	mental disorders	350	24358	3	0	0	0.00107781	0.817553	2.26495	0.771082	0.289023	1	0.995374
chr19.52830722.G.A	rs10411226	G	Severity	CAV	G	ZNF28	389	Hearing loss	sense organs	1752	29165	3	0	0	0.313808	0.0402095	1.04103	0.0379244	0.28903	1	0.995374
chr1.154454494.A.C	rs2228145	A	Risk factor	CAV	C	IL6R	389.2	Conductive hearing loss	sense organs	113	34924	3	0	0	1.06345	0.154153	1.16667	0.145393	0.28903	1	0.995374
chr8.38996464.C.A	rs7840270	C	Severity	CAV-FE	A	ADAM9	454.11	Varicose veins of lower extremity, symptomtic	circulatory system	1136	31161	3	0	0	0.767655	0.049452	1.0507	0.0466419	0.289031	1	0.995374
chr6.12216733.A.G	rs10755709	A	Severity	CAV	G	-	272.13	Mixed hyperlipidemia	endocrine/metabolic	3071	21961	3	0.00840092	72.5554	7.28741	0.0334216	1.03399	0.0315226	0.289034	1	0.995374
chr4.188627868.CTCT.C	rs1734523522	C	Severity	CAV	C	LINC01060	745	Pain in joint	musculoskeletal	8598	24148	3	0	0	0.603922	0.0330748	1.03363	0.0311955	0.289035	1	0.995374
chr5.21768177.G.A	-	HLA-A*02:02	Protective	IP	A	HLA-A	279.11	Deficiency of humoral immunity	endocrine/metabolic	102	26477	2	0.103307	62.4855	2.66563	0.152431	1.16466	0.14377	0.289035	1	0.995374
chr10.51197961.C.A	rs7897633	A	Severity in European-Americans	CAV	C	PRKG1	200	Myeloproliferative disease	neoplasms	191	38324	3	0	0	0.153825	0.117068	1.1242	0.110418	0.289042	1	0.995374
chr8.97128242.T.C	rs7817272	C	Severity	CAV	C	CPQ	701.2	Scar conditions and fibrosis of skin	dermatologic	215	35922	3	0.12986	69.6387	6.58733	-0.128429	0.879476	0.121134	0.289045	1	0.995374
chr21.41470664.C.T	rs61735794	T	Risk factor	CAV	T	TMPRSS2	574.1	Cholelithiasis	digestive	732	37286	3	0	0	0.425968	-0.262354	0.769239	0.247454	0.289047	1	0.995374
chr11.26675470.T.G	rs10835056	G	Severity	CAV	T	SLC5A12	327.41	Organic or persistent insomnia	neurological	618	30286	3	0	0	0.449301	-0.0652063	0.936874	0.0615036	0.289052	1	0.995374
chr9.133257521.T.TC	rs8176719	TC	Severity; Risk factor	CAV-FE	TC	ABO	495.2	Asthma with exacerbation	respiratory	1436	29581	3	0.00425064	43.6706	3.55055	0.0451568	1.04619	0.0425931	0.289057	1	0.995374
chr10.28606315.C.T	rs12773860	T	Severity	CAV	T	WAC	569.2	Gastrointestinal complications	digestive	344	35415	3	0.0201348	39.634	3.31312	0.169326	1.18451	0.159712	0.289058	1	0.995374
chr17.35880776.C.T	rs2107538	T	Risk factor; Severity	FCP	T	CCL5	619	Noninflammatory female genital disorders	genitourinary	2046	34370	3	0.000521897	0	1.81972	0.0398359	1.04064	0.0375746	0.289062	1	0.995374
chr10.52771466.C.T	rs1800451	T	Potential functional effect on protein	FCP + IP	T	MBL2	947	Urticaria	dermatologic	476	30942	3	0	0	0.0385687	-0.12549	0.882065	0.118366	0.289064	1	0.995374
chr2.162044379.C.T	rs3788979	T	Risk factor	CAV	T	DPP4	525	Other diseases of the teeth and supporting structures	digestive	196	23335	2	0	0	7.53372e-05	0.162936	1.17696	0.153688	0.289065	1	0.995374
chr2.162044379.C.T	rs3788979	T	Risk factor	CAV	T	DPP4	710	Osteomyelitis, periostitis, and other infections involving bone	musculoskeletal	251	35818	3	0.0284098	32.0475	2.94323	0.144038	1.15493	0.135865	0.289074	1	0.995374
chr2.162044379.C.T	rs3788979	T	Risk factor	CAV	T	DPP4	710.1	Osteomyelitis	musculoskeletal	251	35818	3	0.0284098	32.0475	2.94323	0.144038	1.15493	0.135865	0.289074	1	0.995374
chr1.161544752.A.C	rs396991	C	Severity	CAV-FE	C	FCGR3A	362.3	Other nondiabetic retinopathy	sense organs	223	31596	3	0	0	0.946798	0.107408	1.11339	0.101314	0.289075	1	0.995374
chr11.88436431.C.T	rs72953026	T	Severity	CAV-FE	T	-	709	Diffuse diseases of connective tissue	dermatologic	524	31585	3	0.0242685	34.7128	3.06339	-0.104769	0.900532	0.0988266	0.289083	1	0.995374
chr1.244873270.T.C	rs12130553	C	Severity	CAV	C	-	110.11	Dermatophytosis of nail	infectious diseases	202	9808	1	NA	NA	0	0.109408	1.11562	0.103205	0.289097	1	0.995374
chr17.49863303.C.T	rs77534576	T	Severity	CAV	T	-	274.11	Gouty arthropathy	endocrine/metabolic	328	38098	3	0.623535	61.8628	5.24422	0.288774	1.33479	0.272402	0.289098	1	0.995374
chrX.15599938.A.G	rs2106809	G	Severity	CAV	G	ACE2	626.11	Absent or infrequent menstruation	genitourinary	579	31408	3	0	0	0.809302	0.0808376	1.08419	0.0762547	0.289099	1	0.995374
chr10.52771482.G.A	rs5030737	A	Potential functional effect on protein	FCP + IP	A	MBL2	509.1	Respiratory failure	respiratory	213	36827	3	0	0	0.457765	-0.341623	0.710616	0.322256	0.289099	1	0.995374
chr22.19963748.G.A	rs4680	A	Risk factor	FCP	A	COMT	707	Chronic ulcer of skin	dermatologic	939	37784	3	0	0	0.0994172	-0.0524578	0.948894	0.0494842	0.289102	1	0.995374
chr15.60845514.G.A	rs17303202	A	Risk factor; Severity	CAV-FE	A	RORA	250.23	Type 2 diabetes with ophthalmic manifestations	endocrine/metabolic	682	26895	3	0	0	0.179731	0.0685541	1.07096	0.0646694	0.289112	1	0.995374
chr21.41464802.A.G	rs462574	A	Possible functional consequences	FCP + IP	A	TMPRSS2	389.2	Conductive hearing loss	sense organs	112	34788	3	0	0	0.81116	-0.225619	0.798022	0.212835	0.289115	1	0.995374
chr19.50379362.T.C	rs1405655	C	Severity	CAV-FE	C	NR1H2	705	Disorders of sweat glands	dermatologic	145	25407	2	0	0	0.180447	-0.131923	0.876408	0.124448	0.289115	1	0.995374
chr22.49281538.G.A	rs62220604	G	Severity	CAV	A	-	202	Cancer of other lymphoid, histiocytic tissue	neoplasms	243	36785	3	0.0367593	36.1815	3.13389	0.125078	1.13324	0.117994	0.289127	1	0.995374
chr12.112919388.G.A	rs10774671	A	Severity (A allele); Protective (G allele)	CAV-FE	A	OAS1	535.9	Gastritis and duodenitis, NOS	digestive	161	8452	1	NA	NA	0	-0.124221	0.883185	0.117187	0.289131	1	0.995374
chr13.22495675.AG.A	rs10714879	A	Severity	CAV	AG	-	747.11	Cardiac shunt/ heart septal defect	congenital anomalies	109	28840	2	0	0	0.954032	0.161474	1.17524	0.152331	0.289134	1	0.995374
chr7.54580201.A.C	rs622568	C	Severity; Risk factor	CAV-FE	C	-	706	Diseases of sebaceous glands	dermatologic	2391	32998	3	7.26482e-08	47.6657	3.82159	-0.0372066	0.963477	0.0351	0.289138	1	0.995374
chr4.153687301.A.G	rs1898830	G	Severity; Risk factor	CAV	G	TLR2	395.1	Nonrheumatic mitral valve disorders	circulatory system	852	34663	3	0.00704926	35.306	3.09148	-0.059197	0.942521	0.0558459	0.289142	1	0.995374
chr4.67910402.G.A	rs4860265	G	Possible functional consequences	FCP + IP	G	TMPRSS11A	743.11	Osteoporosis NOS	musculoskeletal	2342	33963	3	0	0	0.208284	0.0361574	1.03682	0.0341111	0.289149	1	0.995374
chr2.136948486.A.G	rs7605851	G	Severity	CAV-FE	G	THSD7B	585.31	Renal dialysis	genitourinary	758	31997	3	0.0540781	52.6559	4.22439	0.09898	1.10404	0.0933783	0.289149	1	0.995374
chr7.54580201.A.C	rs622568	C	Severity; Risk factor	CAV-FE	C	-	415.1	Acute pulmonary heart disease	circulatory system	603	37760	3	0	0	0.475296	-0.0702094	0.932199	0.066236	0.28915	1	0.995374
chr2.195519781.A.G	rs74417002	G	Severity	CAV	G	-	840	Sprains and strains	injuries & poisonings	416	36502	3	0	0	0.40391	-0.209998	0.810586	0.198115	0.289154	1	0.995374
chr17.42362183.A.G	rs744166	G	Risk factor; Severity	CAV	G	STAT3	401	Hypertension	circulatory system	10539	17831	2	0	0	0.190007	0.0231687	1.02344	0.0218577	0.289155	1	0.995374
chr16.57636629.G.A	rs7499679	A	Severity	CAV	A	ADGRG1	427	Cardiac dysrhythmias	circulatory system	5002	29179	3	0	0	0.0368904	0.0266095	1.02697	0.025104	0.289159	1	0.995374
chr13.23084699.A.G	rs1984162	G	Severity	CAV	G	-	282	Hereditary hemolytic anemias	hematopoietic	313	29228	3	0.00226094	17.9488	2.4375	0.103811	1.10939	0.0979385	0.289161	1	0.995374
chr14.55263686.C.T	rs10140801	T	Severity	CAV-FE	C	FBXO34-AS1	418	Nonspecific chest pain	circulatory system	1474	6631	1	NA	NA	0	0.0611959	1.06311	0.0577348	0.289168	1	0.995374
chr3.101705614.T.C	rs11919389	C	Risk factor	CAV	C	PDCL3P4	443	Peripheral vascular disease	circulatory system	2649	33283	3	0	0	0.374066	0.0351897	1.03582	0.0331995	0.289169	1	0.995374
chr5.142872984.C.T	rs10039856	C	Severity	CAV	T	ARHGAP26	261.2	Vitamin B-complex deficiencies	endocrine/metabolic	1706	25064	3	0	0	0.222081	0.0485158	1.04971	0.045772	0.28917	1	0.995374
chr10.52771466.C.T	rs1800451	T	Potential functional effect on protein	FCP + IP	T	MBL2	687.4	Disturbance of skin sensation	dermatologic	1525	29120	3	0	0	0.0666006	-0.0683186	0.933963	0.0644552	0.289173	1	0.995374
chr11.611919.C.G	rs702966	C	Severity in African-Americans	CAV	G	PHRF1	257	Testicular dysfunction	endocrine/metabolic	468	26601	2	0	0	0.0751356	-0.07653	0.926325	0.0722023	0.289173	1	0.995374
chr17.27660155.T.C	rs117217714	C	Severity	CAV	C	NOS2P1	418	Nonspecific chest pain	circulatory system	4983	29350	3	0	0	1.19658	-0.220077	0.802457	0.207633	0.289176	1	0.995374
chr13.22495675.AG.A	rs10714879	A	Severity	CAV	AG	-	256	Ovarian dysfunction	endocrine/metabolic	350	26226	2	0.0471541	72.6219	3.65255	-0.0956388	0.908792	0.0902328	0.289185	1	0.995374
chr17.45714244.T.C	rs113661667	C	Risk factor	CAV-FE	C	LINC02210-CRHR1	574.1	Cholelithiasis	digestive	731	37203	3	1.97021e-06	44.3478	3.59375	0.08168	1.08511	0.0770634	0.289187	1	0.995374
chr13.23084699.A.G	rs1984162	G	Severity	CAV	G	-	470	Septal Deviations/Turbinate Hypertrophy	respiratory	549	26625	3	0.00213653	0	1.85174	0.0764789	1.07948	0.0721579	0.289198	1	0.995374
chr1.173115604.T.G	rs17300100	G	Severity	CAV	G	-	960.2	Allergy/adverse effect of penicillin	injuries & poisonings	196	36325	3	0	0	0.633124	0.194557	1.21477	0.183565	0.289199	1	0.995374
chr21.41465040.G.A	rs17001042	A	Possible functional consequences	FCP + IP	A	TMPRSS2	079	Viral infection	infectious diseases	821	27975	3	0.0677005	34.3737	3.04756	0.124774	1.13289	0.117726	0.289202	1	0.995374
chr8.73355963.T.C	rs2010843	C	Severity	CAV	C	RDH10-AS1	452.2	Deep vein thrombosis [DVT]	circulatory system	592	20113	2	0	0	0.640864	0.0801916	1.08349	0.0756619	0.289205	1	0.995374
chr14.55263686.C.T	rs10140801	T	Severity	CAV-FE	T	FBXO34-AS1	327.71	Restless legs syndrome	neurological	175	23076	2	0	0	0.61541	-0.119395	0.887457	0.112653	0.289211	1	0.995374
chr13.22495675.AG.A	rs10714879	A	Severity	CAV	AG	-	292.4	Altered mental status	mental disorders	197	26266	2	0	0	0.578261	0.121011	1.12864	0.114178	0.289218	1	0.995374
chr4.143999443.G.A	rs7683365	A	Risk factor	FCP + IP	A	GYPB	611.1	Abnormal mammogram	genitourinary	1361	29350	3	0.00875073	49.806	3.98454	-0.0530331	0.948349	0.0500391	0.28922	1	0.995374
chr22.43928847.C.G	rs738409	G	Protective*Conflicting; Severity*Conflicting	CAV	G	PNPLA3	288.1	Decreased white blood cell count	hematopoietic	524	34036	3	0.00224613	2.32669	2.04764	-0.0831683	0.920196	0.0784731	0.289221	1	0.995374
chr4.71762286.C.T	rs113574864	T	Severity	CAV	T	GC	615	Endometriosis	genitourinary	154	36341	3	0	0	0.434442	0.196826	1.21753	0.185716	0.289226	1	0.995374
chr1.46309111.A.G	rs41292543	G	Severity	CAV-FE	G	UQCRH	381.2	Eustachian tube disorders	sense organs	133	36161	3	0	0	0.0926944	-0.286209	0.751106	0.270057	0.289233	1	0.995374
chr21.33252612.A.G	rs2236757	A	Severity	CAV-FE	A	IFNAR2	569.2	Gastrointestinal complications	digestive	338	34406	3	0.0238127	48.066	3.85104	0.0920294	1.0964	0.0868361	0.289233	1	0.995374
chr1.156125675.T.C	rs581342	C	Severity	CAV	T	LMNA	401.3	Other hypertensive complications	circulatory system	195	4075	1	NA	NA	0	-0.12119	0.885866	0.114351	0.289235	1	0.995374
chr4.106022043.T.C	rs11729561	T	Severity	CAV	C	-	949	Allergies, other	injuries & poisonings	991	30412	3	0	0	0.599277	0.0966912	1.10152	0.0912372	0.289245	1	0.995374
chr17.31410594.G.A	rs178840	G	Severity	CAV	A	RAB11FIP4	395	Heart valve disorders	circulatory system	796	10321	1	NA	NA	0	0.0626573	1.06466	0.0591235	0.289249	1	0.995374
chr1.155066988.C.T	rs114301457	T	Severity	CAV	T	EFNA4	070	Viral hepatitis	infectious diseases	3193	27977	3	0	0	1.29938	-0.4582	0.632421	0.432362	0.289254	1	0.995374
chr11.2872637.A.G	rs10766439	A	Severity	CAV	A	-	276.14	Hypopotassemia	endocrine/metabolic	839	33188	3	0.00266711	19.9451	2.49829	0.0614136	1.06334	0.057951	0.289258	1	0.995374
chr4.71742666.T.G	rs2282679	G	Severity	CAV	G	GC	613.7	Other signs and symptoms in breast	genitourinary	112	24331	2	0	0	0.354562	-0.210115	0.810491	0.198273	0.28927	1	0.995374
chr4.44416575.T.C	rs35540967	C	Severity	CAV	C	KCTD8	464	Acute sinusitis	respiratory	525	28277	3	0	0	0.751899	0.129324	1.13806	0.122035	0.289271	1	0.995374
chr6.12216733.A.G	rs10755709	A	Severity	CAV	G	-	840	Sprains and strains	injuries & poisonings	409	34997	3	0.0254229	58.5547	4.82564	0.0791299	1.08234	0.0746709	0.289274	1	0.995374
chr5.180810828.C.T	rs113791144	T	Severity	CAV	T	-	617	NA	NA	1042	36723	3	0.0104454	20.6925	2.52183	0.0863333	1.09017	0.0814684	0.289274	1	0.995374
chr7.22728408.A.G	rs2069837	G	Severity	CAV-FE	G	IL6	427.8	Sinoatrial node dysfunction (Bradycardia)	circulatory system	279	29642	3	0	0	1.6226	0.145237	1.15631	0.137054	0.28928	1	0.995374
chr14.80203237.T.C	rs225014	C	Severity	CAV	C	DIO2	389.1	Sensorineural hearing loss	sense organs	1209	34068	3	0.00890992	61.1514	5.14819	-0.0458339	0.955201	0.0432518	0.289281	1	0.995374
chr4.67910532.T.C	rs9998258	T	Possible functional consequences	FCP + IP	C	TMPRSS11A	516	Abnormal sputum	respiratory	158	38914	3	0	0	0.806312	-0.362695	0.695798	0.342264	0.289284	1	0.995374
chr4.44416575.T.C	rs35540967	C	Severity	CAV	C	KCTD8	766	Neuralgia, neuritis, and radiculitis NOS	symptoms	753	31888	3	0	0	0.665578	-0.129119	0.87887	0.121846	0.289285	1	0.995374
chr2.6013310.G.A	rs73910904	A	Risk factor	CAV	A	-	250.4	Abnormal glucose	endocrine/metabolic	2674	26936	3	0.0148138	34.2756	3.04301	0.104338	1.10998	0.0984618	0.28929	1	0.995374
chr6.31575254.G.A	rs1800629	A	Risk factor*Conflicting; Severity*Conflicting; Protective*Conflicting	CAV-FE	A	TNF	476	Allergic rhinitis	respiratory	4309	26699	3	4.59126e-06	21.359	2.5432	0.0422174	1.04312	0.03984	0.289293	1	0.995374
chr2.36677870.C.A	rs6714112	C	Severity	CAV	A	-	694.2	Other dyschromia	dermatologic	792	32073	3	0	0	0.485354	0.0779198	1.08104	0.0735319	0.289293	1	0.995374
chr4.143996657.T.C	rs6840234	C	Protective	FCP + IP	T	GYPB	275	Disorders of mineral metabolism	endocrine/metabolic	900	28783	3	0	0	1.07924	-0.0533371	0.94806	0.0503338	0.289296	1	0.995374
chr4.67910402.G.A	rs4860265	G	Possible functional consequences	FCP + IP	G	TMPRSS11A	274	Gout and other crystal arthropathies	endocrine/metabolic	857	37267	3	0	0	0.270372	0.0543518	1.05586	0.0512917	0.289299	1	0.995374
chr9.81442264.TCAG.T	rs1826292621	T	Severity	CAV	T	-	603	Other disorders of testis	genitourinary	105	33865	3	0.1474	54.2946	4.37585	0.215402	1.24036	0.203276	0.289303	1	0.995374
chr5.86011821.T.G	rs4424029	G	Severity	CAV	G	-	260.2	severe protein-calorie malnutrition	endocrine/metabolic	141	25042	3	0	0	0.0612525	0.133766	1.14313	0.126236	0.289304	1	0.995374
chr6.30887474.G.A	rs4618569	AG genotype	Severity	CAV	A	DDR1	747.1	Cardiac congenital anomalies	congenital anomalies	323	38723	3	0	0	0.280892	0.0942255	1.09881	0.0889216	0.289305	1	0.995374
chr4.166008836.A.T	rs17047200	TT genotype	Severity (TT genotype)*Conflicting; Risk factor (AA genotype)*Conflicting	CAV	T	TLL1	627.3	Postmenopausal atrophic vaginitis	genitourinary	622	30596	3	0.0717063	79.0003	9.52395	0.0832164	1.08678	0.0785331	0.28931	1	0.995374
chr16.16924042.C.A	rs1453512	A	Severity	CAV	C	-	747.11	Cardiac shunt/ heart septal defect	congenital anomalies	143	38208	3	0	0	0.444317	-0.152759	0.858337	0.144162	0.28931	1	0.995374
chr5.21768177.G.A	-	HLA-A*02:02	Protective	IP	A	HLA-A	371.3	Inflammation of eyelids	sense organs	471	32375	3	0	0	0.249401	-0.0786104	0.9244	0.0741865	0.289312	1	0.995374
chr3.149000300.G.T	rs76488148	T	Severity	CAV	T	GYG1	475	Chronic sinusitis	respiratory	1925	26409	3	0	0	0.116784	-0.0643029	0.937721	0.0606843	0.289313	1	0.995374
chr5.123497022.T.C	rs62377777	T	Severity	CAV	C	-	368	Visual disturbances	sense organs	1137	35279	3	0	0	1.04258	0.053366	1.05482	0.0503629	0.289313	1	0.995374
chrX.15587729.C.T	rs4646140	T	Severity	CAV	T	ACE2	282	Hereditary hemolytic anemias	hematopoietic	312	29275	3	0	0	0.100735	-0.188674	0.828057	0.178058	0.289318	1	0.995377
chr6.31153649.G.A	rs143334143	A	Severity; Risk factor	CAV-FE	A	CCHCR1	763	Thoracic or lumbosacral neuritis or radiculitis, unspecified	symptoms	2251	32065	3	0	0	0.151268	0.0579533	1.05967	0.0546937	0.289328	1	0.995391
chr4.44416575.T.C	rs35540967	C	Severity	CAV	C	KCTD8	727.6	Rupture of tendon, nontraumatic	musculoskeletal	148	29261	3	0	0	1.02393	-0.292129	0.746672	0.275699	0.289329	1	0.995391
chr3.1052111.C.G	rs1504061	G	Severity	CAV	G	-	381.11	Suppurative and unspecified otitis media	sense organs	185	35894	3	0.0872784	0	1.64853	0.223721	1.25072	0.211145	0.289344	1	0.995427
chr14.55263686.C.T	rs10140801	T	Severity	CAV-FE	C	FBXO34-AS1	454.11	Varicose veins of lower extremity, symptomtic	circulatory system	197	7657	1	NA	NA	0	-0.160599	0.851633	0.151573	0.28935	1	0.995427
chrX.12885540.A.T	rs179008	T	Severity; Risk factor	CAV	T	TLR7	275	Disorders of mineral metabolism	endocrine/metabolic	1154	36186	3	0	0	0.464729	0.0657435	1.06795	0.0620487	0.289351	1	0.995427
chr21.33252612.A.G	rs2236757	A	Severity	CAV-FE	A	IFNAR2	742	Derangement of joint, non-traumatic	musculoskeletal	156	34352	3	0	0	0.904695	0.132901	1.14214	0.125435	0.289363	1	0.99543
chr3.149000300.G.T	rs76488148	T	Severity	CAV	T	GYG1	276.41	Acidosis	endocrine/metabolic	193	33889	3	0	0	0.998922	-0.198242	0.820172	0.187106	0.289365	1	0.99543
chr19.24134099.G.A	rs10407383	A	Severity	CAV-FE	A	ZNF254	800	Fracture of lower limb	injuries & poisonings	390	35148	3	0	0	0.50442	-0.0890961	0.914758	0.0840915	0.289366	1	0.99543
chr6.147217556.A.G	rs116898161	G	Severity	CAV	G	STXBP5	577	Diseases of pancreas	digestive	440	38667	3	0	0	0.909495	0.240571	1.27197	0.227058	0.289368	1	0.99543
chr6.30887474.G.A	rs4618569	AG genotype	Severity	CAV	A	DDR1	327.41	Organic or persistent insomnia	neurological	622	30609	3	0.023748	66.0201	5.88583	0.0684212	1.07082	0.0645788	0.289373	1	0.99543
chr6.160731787.C.T	rs4252128	T	Potential functional effect on protein	FCP + IP	T	PLG	340.1	Migrain with aura	neurological	350	33544	3	2.06104e-06	0	1.66629	0.279412	1.32235	0.263725	0.289378	1	0.99543
chr12.47844974.A.G	rs731236	AG and AA genotype	Severity	CAV	G	VDR	305.2	Eating disorder	mental disorders	102	24339	3	0.000398342	0	1.70274	0.159253	1.17263	0.150315	0.289389	1	0.99543
chr1.156125675.T.C	rs581342	C	Severity	CAV	C	LMNA	938	Dermatitis due to solar radiation	dermatologic	119	23444	2	0	0	0.558193	-0.25046	0.778443	0.236404	0.289391	1	0.99543
chr21.41465040.G.A	rs17001042	A	Possible functional consequences	FCP + IP	A	TMPRSS2	706.1	Acne	dermatologic	760	33117	3	3.47167e-06	0.949209	2.01917	-0.142186	0.86746	0.134207	0.289392	1	0.99543
chr4.5820150.T.C	rs3774881	T	Severity	CAV	T	CRMP1	296	Mood disorders	mental disorders	1341	4724	1	NA	NA	0	-0.0536976	0.947719	0.0506842	0.289392	1	0.99543
chrX.15587729.C.T	rs4646140	T	Severity	CAV	T	ACE2	110.13	Dermatophytosis of the body	infectious diseases	329	31363	3	0.0784647	1.0601	2.02143	0.207137	1.23015	0.195514	0.289396	1	0.99543
chr4.153687301.A.G	rs1898830	G	Severity; Risk factor	CAV	G	TLR2	363.3	Chorioretinal scars	sense organs	125	33872	3	0	0	0.573724	-0.170206	0.843491	0.160655	0.289397	1	0.99543
chr5.180810828.C.T	rs113791144	T	Severity	CAV	T	-	276.14	Hypopotassemia	endocrine/metabolic	867	34247	3	0	0	1.00045	-0.107026	0.898502	0.101022	0.289403	1	0.99543
chrX.15581240.G.A	rs147464721	A	Severity	CAV	A	ACE2	741.2	Stiffness of joint	musculoskeletal	1262	35760	3	0	0	0.421059	-0.541845	0.581674	0.511457	0.289411	1	0.99543
chrX.15581269.T.C	rs138390800	C	May destabilize ACE2 protein structure	FCP + IP	C	ACE2	416	Cardiomegaly	circulatory system	249	37942	3	0	0	0.000918925	1.09634	2.9932	1.03487	0.289417	1	0.99543
chr3.146517122.G.A	rs343320	A	Severity	CAV-FE	A	PLSCR1	705.3	Hidradenitis	dermatologic	153	21056	2	0	0	0.795103	0.300519	1.35056	0.283671	0.28942	1	0.99543
chr9.87724615.A.G	rs3128509	A;G	Possible functional consequences	FCP + IP	A	CTSL	727.1	Synovitis and tenosynovitis	musculoskeletal	776	28752	3	0.00507644	24.2443	2.64006	-0.0624564	0.939454	0.058955	0.289421	1	0.99543
chr10.43519603.G.T	rs10793436	G	Severity	CAV	G	-	591	Urinary tract infection	genitourinary	562	7230	1	NA	NA	0	0.0677442	1.07009	0.0639466	0.289423	1	0.99543
chr17.15965007.C.T	rs8081547	T	Risk factor	FCP + IP	T	ADORA2B	513	Respiratory abnormalities	respiratory	192	36900	3	0.0168753	8.52676	2.18643	-0.159338	0.852708	0.150407	0.289427	1	0.99543
chr4.107694523.TG.T	rs70947091	T	Severity	CAV-FE	T	PAPSS1	594.3	Calculus of ureter	genitourinary	108	27713	2	0.049051	50.2947	2.01186	0.16008	1.1736	0.151107	0.289428	1	0.99543
chr17.27660155.T.C	rs117217714	C	Severity	CAV	C	NOS2P1	204	Leukemia	neoplasms	295	38327	3	0	0	0.073194	0.546049	1.72642	0.515444	0.289429	1	0.99543
chr14.102356233.A.G	rs11160678	G	Severity	CAV	G	CINP	430	Intracranial hemorrhage	circulatory system	204	35369	3	0	0	0.254969	-0.119668	0.887215	0.112962	0.289436	1	0.99543
chr9.3320390.C.A	rs72699049	A	Severity	CAV	A	RFX3	452.2	Deep vein thrombosis [DVT]	circulatory system	768	31860	3	0.00879193	0	1.89129	-0.189088	0.827714	0.178493	0.289436	1	0.99543
chr11.71456403.G.T	rs12785878	G	Severity	CAV	T	NADSYN1	250.7	Diabetic retinopathy	endocrine/metabolic	563	21461	2	0	0	0.0279305	-0.0729675	0.929631	0.0688803	0.289446	1	0.995431
chrX.12888602.G.A	rs147244662	A	Severity; Severity for males	CAV-FE	A	TLR7	285.1	Acute posthemorrhagic anemia	hematopoietic	283	29307	3	0	0	0.0012069	1.09719	2.99574	1.03573	0.289447	1	0.995431
chr1.12192898.T.G	rs1061622	T	Severity	CAV-FE	G	TNFRSF1B	256	Ovarian dysfunction	endocrine/metabolic	445	35099	3	0.00480012	18.0208	2.43964	-0.0973825	0.907209	0.0919285	0.28945	1	0.995431
chr13.73984368.C.T	rs12871414	C	Severity	CAV	T	KLF12	291	Other specified nonpsychotic and/or transient mental disorders	mental disorders	249	34465	3	0.113047	68.3727	6.32364	-0.128205	0.879673	0.121025	0.289451	1	0.995431
chr22.24011037.T.C	rs11090305	C	Severity	CAV	C	-	070.9	Hepatitis NOS	infectious diseases	109	26261	3	0.121703	62.2765	5.30174	0.162446	1.17638	0.15335	0.289455	1	0.995431
chr4.67963489.G.A	rs6552134	G	Possible functional consequences	FCP + IP	G	TMPRSS11A	260.6	Anorexia	endocrine/metabolic	235	19026	2	0.0192949	33.5418	1.5047	0.105198	1.11093	0.099309	0.289462	1	0.995432
chr14.74952741.A.G	rs2268616	G	Risk factor	CAV	G	PGF	681.1	Cellulitis and abscess of fingers/toes	dermatologic	247	33179	3	0	0	0.783036	0.215224	1.24014	0.203176	0.289464	1	0.995432
chr1.156125675.T.C	rs581342	C	Severity	CAV	C	LMNA	244.5	Congenital hypothyroidism	endocrine/metabolic	133	23214	2	0.0820831	56.6586	2.30726	0.187369	1.20607	0.176882	0.289466	1	0.995432
chr12.47879112.A.G	rs2228570	AG genotype	Severity	CAV	A	VDR	634	Miscarriage; stillbirth	pregnancy complications	217	33747	3	0	0	1.28969	0.114064	1.12082	0.107682	0.289481	1	0.995454
chr8.16932640.T.C	rs118072448	T	Severity	CAV	C	-	418.1	Precordial pain	circulatory system	363	28925	3	0	0	0.924055	0.190286	1.2096	0.17964	0.289481	1	0.995454
chr5.132485305.G.A	rs17622656	A	Risk factor	FCP + IP	A	IRF1	274.1	Gout	endocrine/metabolic	806	37993	3	0.00531799	26.382	2.71673	-0.0702577	0.932154	0.0663275	0.289484	1	0.995454
chr1.196673103.G.A	rs800292	A	Severity	CAV	G	CFH	428.4	Heart failure with preserved EF [Diastolic heart failure]	circulatory system	243	8066	1	NA	NA	0	0.118674	1.126	0.112038	0.289496	1	0.995482
chr11.611919.C.G	rs702966	C	Severity in African-Americans	CAV	G	PHRF1	296.1	Bipolar	mental disorders	590	18494	2	0.0302176	78.2927	4.60675	-0.0671108	0.935092	0.0633586	0.289499	1	0.995482
chr2.167953627.G.A	rs7595310	A	Severity	CAV-FE	A	STK39	362	Other retinal disorders	sense organs	992	25497	2	0	0	0.529879	-0.0567573	0.944823	0.0535846	0.289504	1	0.995484
chr5.132485305.G.A	rs17622656	A	Risk factor	FCP + IP	A	IRF1	695.4	Lupus (localized and systemic)	dermatologic	515	31933	3	0	0	0.10897	-0.0889495	0.914892	0.0839782	0.28951	1	0.995484
chr1.205208489.G.A	rs11240388	G	Severity	CAV-FE	G	DSTYK	720	Spinal stenosis	musculoskeletal	163	11597	1	NA	NA	0	-0.123999	0.883381	0.117069	0.289513	1	0.995484
chr5.180810828.C.T	rs113791144	T	Severity	CAV	T	-	601	Inflammatory diseases of prostate	genitourinary	339	35406	3	0	0	0.582954	-0.167418	0.845846	0.158064	0.289519	1	0.995484
chr6.12216733.A.G	rs10755709	A	Severity	CAV	G	-	227	Benign neoplasm of other endocrine glands and related structures	neoplasms	410	36703	3	0	0	1.60587	0.0790028	1.08221	0.0745892	0.289521	1	0.995484
chr7.22548762.C.T	rs13227460	T	Severity	CAV	T	STEAP1B	389.4	Tinnitus	sense organs	399	34156	3	0	0	0.672792	-0.108552	0.897132	0.102488	0.289525	1	0.995484
chr19.31533051.C.A	rs8105499	C	Severity	CAV	A	LINC02841	714.1	Rheumatoid arthritis	musculoskeletal	778	35455	3	0	0	0.0626373	0.0652233	1.0674	0.0615801	0.289526	1	0.995484
chr5.159315942.T.G	rs3212227	T	Severity	FCP	G	IL12B	274.11	Gouty arthropathy	endocrine/metabolic	326	38040	3	2.28867e-07	14.3779	2.33584	-0.0959945	0.908469	0.0906336	0.289532	1	0.995493
chr1.20166359.C.T	rs72663004	T	Severity	CAV	T	PLA2G2C	427.8	Sinoatrial node dysfunction (Bradycardia)	circulatory system	279	29644	3	0	0	0.606348	0.202603	1.22459	0.191292	0.289543	1	0.995519
chr11.114726432.A.T	rs1712779	T	Severity	CAV-FE	T	-	174.11	Malignant neoplasm of female breast	neoplasms	1065	35840	3	0	0	0.547235	0.0531352	1.05457	0.0501696	0.289549	1	0.995525
chr12.8058591.T.C	rs7842	C	Risk factor; Severity	CAV	C	C3AR1	345	Epilepsy, recurrent seizures, convulsions	neurological	915	35025	3	0.0100997	54.8171	4.42646	-0.0542759	0.947171	0.0512482	0.289564	1	0.995564
chr12.47844974.A.G	rs731236	AG and AA genotype	Severity	CAV	G	VDR	624.9	stress incontinence, female	genitourinary	563	37690	3	0	0	0.0922083	0.0695198	1.07199	0.0656425	0.289569	1	0.995564
chr21.41470664.C.T	rs61735794	T	Risk factor	CAV	T	TMPRSS2	317.1	Alcoholism	mental disorders	731	32040	3	0	0	0.145962	0.235776	1.26589	0.222628	0.289572	1	0.995564
chr9.87725456.A.T	rs56952354	A;T	Possible functional consequences	FCP + IP	T	CTSL	599.5	Frequency of urination and polyuria	genitourinary	1773	22032	2	0	0	0.197302	-0.162553	0.849971	0.153489	0.289575	1	0.995564
chr1.87162490.C.T	rs10873821	C	Severity	CAV	T	LINC01140	727.1	Synovitis and tenosynovitis	musculoskeletal	572	22537	2	0	0	0.968269	-0.0711671	0.931306	0.0672	0.289584	1	0.995575
chr5.159315942.T.G	rs3212227	T	Severity	FCP	G	IL12B	773	NA	NA	4492	28931	3	0.000341844	0	1.8004	-0.0274733	0.972901	0.0259419	0.289585	1	0.995575
chr1.109740350.G.T	rs1332018	T	Risk factor; Severity	CAV	G	GSTM3	430	Intracranial hemorrhage	circulatory system	206	35927	3	0.0130872	34.9529	3.0747	0.113909	1.12065	0.107562	0.289596	1	0.995576
chr12.47902438.G.T	rs11574024	T	Severity	CAV	T	VDR	458.9	Hypotension NOS	circulatory system	271	36176	3	4.15436e-06	17.9165	2.43654	-0.275126	0.759477	0.259798	0.2896	1	0.995576
chr2.195499753.A.C	rs73060484	C	Severity	CAV	C	-	585	Renal failure	genitourinary	3544	31829	3	0.00536692	45.2772	3.65478	0.0452219	1.04626	0.0427036	0.289614	1	0.995576
chr1.205208489.G.A	rs11240388	G	Severity	CAV-FE	G	DSTYK	345	Epilepsy, recurrent seizures, convulsions	neurological	174	12047	1	NA	NA	0	0.115909	1.12289	0.109455	0.289614	1	0.995576
chr7.117559590.ATCT.A	rs113993960	A	Severity	CAV	A	CFTR	446	Polyarteritis nodosa and allied conditions	circulatory system	206	33271	3	0	0	0.173806	0.629139	1.87599	0.594112	0.289619	1	0.995576
chr5.142872984.C.T	rs10039856	C	Severity	CAV	T	ARHGAP26	785	Abdominal pain	symptoms	6202	26568	3	0.00238117	51.4897	4.12284	0.0273467	1.02772	0.0258248	0.28963	1	0.995576
chr2.162267541.C.T	rs1990760	T	Risk factor; Severity	CAV	T	IFIH1	504	Other alveolar and parietoalveolar pneumonopathy	respiratory	285	24073	2	0	0	0.110361	-0.105152	0.900188	0.0993011	0.289635	1	0.995576
chr4.5820150.T.C	rs3774881	T	Severity	CAV	C	CRMP1	296.2	Depression	mental disorders	4373	16794	2	0	0	0.944957	-0.0318989	0.968604	0.030124	0.289636	1	0.995576
chr1.196673103.G.A	rs800292	A	Severity	CAV	G	CFH	289	Other diseases of blood and blood-forming organs	hematopoietic	293	8162	1	NA	NA	0	-0.109049	0.896686	0.102982	0.289638	1	0.995576
chr7.54580201.A.C	rs622568	C	Severity; Risk factor	CAV-FE	C	-	332	Parkinson's disease	neurological	263	34912	3	0	0	0.856876	0.120991	1.12862	0.11426	0.289638	1	0.995576
chr2.181488719.A.C	rs2034831	C	Severity	CAV	C	ITGA4	225	Benign neoplasm of brain and other parts of nervous system	neoplasms	173	38579	3	0.0723296	37.5459	3.20235	0.245212	1.27789	0.23157	0.28964	1	0.995576
chr1.214663607.G.A	rs143976001	A	Severity	CAV	A	CENPF	426.92	Cardiac defibrillator in situ	circulatory system	319	19125	2	0	0	0.00123065	1.30069	3.67185	1.22833	0.289641	1	0.995576
chr1.205208489.G.A	rs11240388	G	Severity	CAV-FE	G	DSTYK	743.11	Osteoporosis NOS	musculoskeletal	864	11790	1	NA	NA	0	-0.0583046	0.943363	0.055061	0.289641	1	0.995576
chr16.57636629.G.A	rs7499679	A	Severity	CAV	A	ADGRG1	427.9	Palpitations	circulatory system	2355	29179	3	0	0	0.21574	0.0364268	1.0371	0.0344005	0.289643	1	0.995576
chr21.41660268.A.T	rs2252109	A	Severity	CAV	A	-	496.2	Chronic bronchitis	respiratory	612	17200	2	0.0260648	73.9059	3.83228	0.0674947	1.06982	0.0637401	0.289644	1	0.995576
chr1.3081749.G.A	rs12745140	A	Severity	CAV	A	PRDM16	569	Other disorders of intestine	digestive	697	35221	3	0.0887249	61.9661	5.25846	-0.132281	0.876094	0.124923	0.289644	1	0.995576
chrX.15599938.A.G	rs2106809	G	Severity	CAV	G	ACE2	284	Aplastic anemia	hematopoietic	315	29311	3	0	0	0.462173	0.116771	1.12386	0.110279	0.289657	1	0.995582
chr17.45995618.A.G	rs112572874	G	Risk factor	CAV-FE	G	MAPT	246.7	Abnormal results of function study of thyroid	endocrine/metabolic	129	31228	3	6.56736e-06	0	1.63868	0.180224	1.19749	0.170204	0.289658	1	0.995582
chr1.31151182.G.C	rs12083278	C	Severity	CAV	G	-	790	Nonspecific findings on examination of blood	symptoms	146	30334	3	0	0	0.154059	0.138462	1.14851	0.130764	0.289662	1	0.995582
chr17.45422978.G.C	rs1230082	G	Severity	CAV	G	ARHGAP27	272	Disorders of lipoid metabolism	endocrine/metabolic	10090	17246	2	0	0	0.186685	0.0224149	1.02267	0.0211692	0.289671	1	0.995582
chr11.784340.C.G	rs7104929	G	Severity	CAV-FE	G	-	459.9	Circulatory disease NEC	circulatory system	552	35935	3	0.0671169	78.4788	9.29317	0.0716486	1.07428	0.0676669	0.289672	1	0.995582
chr1.161544752.A.C	rs396991	C	Severity	CAV-FE	C	FCGR3A	592.11	Acute cystitis	genitourinary	547	29985	3	0.0103466	42.67	3.48857	0.0704247	1.07296	0.0665125	0.289682	1	0.995582
chr1.87162490.C.T	rs10873821	C	Severity	CAV	T	LINC01140	626.12	Excessive or frequent menstruation	genitourinary	467	23950	2	0	0	0.000296933	0.0773479	1.08042	0.0730511	0.289682	1	0.995582
chr15.100233816.G.A	rs143434383	A	Risk factor	CAV	A	ADAMTS17	242	Thyrotoxicosis with or without goiter	endocrine/metabolic	873	31195	3	0	0	0.561864	0.348092	1.41636	0.328757	0.289684	1	0.995582
chr1.87162490.C.T	rs10873821	C	Severity	CAV	T	LINC01140	345	Epilepsy, recurrent seizures, convulsions	neurological	604	26612	2	0	0	0.557923	0.0678642	1.07022	0.0640946	0.289685	1	0.995582
chr8.124324323.T.C	rs72711165	C	Severity	CAV-FE	C	TMEM65	601	Inflammatory diseases of prostate	genitourinary	339	35417	3	0	0	1.14236	0.28839	1.33428	0.272375	0.289692	1	0.995582
chr6.32623820.T.C	rs9271609	T	Severity	CAV	C	HLA-DQA1	371.21	Allergic conjunctivitis	sense organs	108	33657	3	0.194644	70.8412	6.85899	0.158766	1.17206	0.14995	0.289694	1	0.995582
chr11.611919.C.G	rs702966	C	Severity in African-Americans	CAV	G	PHRF1	292.3	Memory loss	mental disorders	802	26653	2	0	0	0.103392	0.0581746	1.0599	0.0549444	0.289695	1	0.995582
chr2.167953627.G.A	rs7595310	A	Severity	CAV-FE	G	STK39	512.7	Shortness of breath	respiratory	1816	5074	1	NA	NA	0	0.048824	1.05004	0.0461139	0.289705	1	0.995582
chrX.15603134.G.A	rs7885856	G;A	Possible functional consequences	FCP + IP	A	ACE2	286.81	Primary hypercoagulable state	hematopoietic	285	36052	3	0.0319764	0	1.36004	0.223121	1.24997	0.210738	0.289711	1	0.995582
chr15.90879313.T.C	rs8039305	C	Risk factor	CAV-FE	C	FURIN	537	Other disorders of stomach and duodenum	digestive	200	26256	2	0	0	0.0244496	-0.114795	0.891549	0.108424	0.289712	1	0.995582
chr5.21768177.G.A	-	HLA-A*02:02	Protective	IP	A	HLA-A	428.1	Congestive heart failure (CHF) NOS	circulatory system	1088	32843	3	0	0	1.24952	-0.058905	0.942796	0.0556362	0.289712	1	0.995582
chr12.57108399.C.T	rs324011	T	Risk factor; Severity	CAV	T	STAT6	279.7	Other immunological findings	endocrine/metabolic	1654	36057	3	0	0	0.873132	0.0433348	1.04429	0.0409301	0.289713	1	0.995582
chr1.90742957.A.C	rs2166172	C	Severity	CAV-FE	C	-	696.42	Psoriatic arthropathy	dermatologic	149	23725	2	0	0	0.541202	-0.130083	0.878022	0.122865	0.289714	1	0.995582
chr4.69615987.C.T	rs7688383	T	Loss of smell and taste	CAV	T	UGT2A1	193	Thyroid cancer	neoplasms	436	37378	3	0	0	1.30286	-0.0771507	0.92575	0.0728704	0.289719	1	0.995582
chr10.76490426.T.C	rs114026383	C	Risk factor for European population	CAV	C	LRMDA	696.41	Psoriasis vulgaris	dermatologic	598	31491	3	0	0	0.65748	0.291326	1.3382	0.275166	0.289724	1	0.995582
chrX.15564175.T.C	rs41303171	C	Severity; Risk factor	CAV	C	ACE2	280	Iron deficiency anemias	hematopoietic	2788	29309	3	6.62607e-06	0	1.47889	0.201903	1.22373	0.190704	0.289725	1	0.995582
chr4.111691870.C.T	rs112641600	C	Severity	CAV	T	-	614	Inflammatory diseases of female pelvic organs	genitourinary	927	36028	3	0.0815256	69.3671	6.52892	0.103775	1.10935	0.0980197	0.289728	1	0.995582
chr6.52236941.T.C	rs763780	C	Protective	FCP	C	IL17F	333.1	Essential tremor	neurological	217	35082	3	0	0	1.48487	0.205545	1.22819	0.194146	0.289731	1	0.995582
chr4.153687301.A.G	rs1898830	G	Severity; Risk factor	CAV	G	TLR2	696.42	Psoriatic arthropathy	dermatologic	149	23710	2	0	0	0.895057	0.1285	1.13712	0.121374	0.289734	1	0.995582
chr10.52771482.G.A	rs5030737	A	Potential functional effect on protein	FCP + IP	A	MBL2	427.7	Tachycardia NOS	circulatory system	640	29633	3	0.103605	47.817	3.83267	-0.177164	0.837643	0.167347	0.289754	1	0.99562
chr15.100233816.G.A	rs143434383	A	Risk factor	CAV	A	ADAMTS17	700	Corns and callosities	dermatologic	421	35910	3	0.558071	0	1.72164	0.626897	1.87179	0.592161	0.289755	1	0.99562
chr14.35401887.C.T	rs696	CC genotype	Severity	CAV	T	NFKBIA	561.2	NA	NA	692	27744	2	0	0	0.209943	-0.0607731	0.941037	0.0574059	0.289756	1	0.99562
chrX.15600857.A.G	rs73635825	G	Risk factor*Conflicting; Protective*Conflicting	FCP + IP	G	ACE2	433.1	Occlusion and stenosis of precerebral arteries	circulatory system	447	23475	2	0	0	0.00094593	1.1078	3.0277	1.04644	0.289762	1	0.995623
chr4.106022043.T.C	rs11729561	T	Severity	CAV	C	-	766	Neuralgia, neuritis, and radiculitis NOS	symptoms	732	31331	3	0.0113526	24.1828	2.63792	-0.121813	0.885314	0.115066	0.289765	1	0.995623
chr7.117642566.G.A	rs77010898	A	Severity	CAV	A	CFTR	586.2	Cyst of kidney, acquired	genitourinary	365	24867	2	0	0	0.00031556	0.786212	2.19507	0.74267	0.289769	1	0.995624
chr2.162044379.C.T	rs3788979	T	Risk factor	CAV	T	DPP4	765	Cervical radiculitis	symptoms	1072	31343	3	0.008295	27.7194	2.767	0.0730544	1.07579	0.0690096	0.289777	1	0.995636
chr12.47902438.G.T	rs11574024	T	Severity	CAV	T	VDR	706.8	Other specified diseases of sebaceous glands	dermatologic	1291	33030	3	0.142559	68.7054	6.39088	0.114692	1.12153	0.108342	0.28978	1	0.995636
chr11.126292948.C.T	rs8177374	T	Protective	CAV	T	TIRAP	327.41	Organic or persistent insomnia	neurological	622	30625	3	0	0	0.365075	-0.112157	0.893904	0.105949	0.289783	1	0.995636
chr11.14893332.A.G	rs10741657	G	Severity	CAV	A	CYP2R1	054	Herpes simplex	infectious diseases	1236	27995	3	0	0	1.64092	0.0475394	1.04869	0.0449094	0.289799	1	0.995679
chr11.1219991.G.T	rs35705950	T	Protective	CAV	T	MUC5B	557	Intestinal malabsorption (non-celiac)	digestive	136	28100	3	0.109878	0	1.77732	0.248223	1.28175	0.234493	0.289804	1	0.995681
chr1.35908500.C.T	rs2765013	C	Severity	CAV	T	AGO1	742	Derangement of joint, non-traumatic	musculoskeletal	160	35003	3	2.59853e-06	5.98208	2.12725	-0.144706	0.865277	0.136704	0.289809	1	0.995688
chr21.41473715.C.A	rs2298661	A	Protective	CAV-FE	A	TMPRSS2	200	Myeloproliferative disease	neoplasms	191	37987	3	0.133217	63.699	5.50949	-0.147952	0.862473	0.139771	0.289814	1	0.995689
chr8.37849759.C.T	rs138763430	T	Severity	CAV	T	BRF2	737.3	Kyphoscoliosis and scoliosis	musculoskeletal	272	36041	3	0	0	0.000878571	0.767354	2.15406	0.724934	0.28982	1	0.995689
chr2.195519781.A.G	rs74417002	G	Severity	CAV	G	-	428	Congestive heart failure; nonhypertensive	circulatory system	2185	34117	3	0.00304443	0	1.87018	0.0846937	1.08838	0.0800124	0.289824	1	0.995689
chr1.230710048.A.G	rs699	G	Severity	CAV	A	AGT	296.2	Depression	mental disorders	4622	15245	2	0	0	0.89809	0.0301663	1.03063	0.0284993	0.289831	1	0.995689
chr5.21768177.G.A	-	HLA-A*02:02	Protective	IP	A	HLA-A	433.3	Cerebral ischemia	circulatory system	663	34584	3	0.0212821	56.3163	4.57837	0.0703034	1.07283	0.0664185	0.289832	1	0.995689
chr19.50379362.T.C	rs1405655	C	Severity	CAV-FE	C	NR1H2	277.5	Other disorders of lipoid metabolism	endocrine/metabolic	173	27915	2	0	0	0.0373735	0.118649	1.12597	0.112093	0.289833	1	0.995689
chr19.24134099.G.A	rs10407383	A	Severity	CAV-FE	A	ZNF254	260.6	Anorexia	endocrine/metabolic	359	25201	3	4.59461e-07	0	1.5732	-0.0879795	0.91578	0.0831185	0.289836	1	0.995689
chr1.155175305.G.A	rs7528026	A	Severity	CAV	A	TRIM46	386.9	Dizziness and giddiness (Light-headedness and vertigo)	sense organs	2963	32981	3	0.0592195	54.1326	4.36039	-0.117784	0.888888	0.111278	0.28984	1	0.995693
chrX.15599938.A.G	rs2106809	G	Severity	CAV	G	ACE2	619.1	Noninflammatory disorders of ovary, fallopian tube, and broad ligament	genitourinary	111	34575	3	0.198559	68.5874	6.36688	0.173387	1.18933	0.163812	0.28985	1	0.995713
chr1.161517662.T.C	rs72717040	C	Risk factor	FCP + IP	C	FCGR2A	296	Mood disorders	mental disorders	1576	5815	1	NA	NA	0	-0.178079	0.836876	0.16825	0.289863	1	0.995747
chr11.26675470.T.G	rs10835056	G	Severity	CAV	T	SLC5A12	428.4	Heart failure with preserved EF [Diastolic heart failure]	circulatory system	760	33795	3	0.00783492	45.6003	3.67649	0.0583605	1.0601	0.05514	0.289871	1	0.995751
chr4.111691870.C.T	rs112641600	C	Severity	CAV	T	-	871	Open wounds of extremities	injuries & poisonings	224	37038	3	0.0261638	5.70262	2.12095	-0.230783	0.793911	0.218049	0.289872	1	0.995751
chr2.127137039.A.G	rs744373	G	Severity	CAV	G	-	411.4	Coronary atherosclerosis	circulatory system	4108	33118	3	0.00474935	68.22	6.29326	-0.0284069	0.971993	0.0268397	0.289877	1	0.995751
chr15.90879313.T.C	rs8039305	C	Risk factor	CAV-FE	C	FURIN	427.7	Tachycardia NOS	circulatory system	434	21730	2	0	0	0.620921	-0.0753097	0.927456	0.0711552	0.289879	1	0.995751
chr6.31575254.G.A	rs1800629	A	Risk factor*Conflicting; Severity*Conflicting; Protective*Conflicting	CAV-FE	A	TNF	561	Symptoms involving digestive system	digestive	3367	28397	3	0	0	1.28833	0.0469906	1.04811	0.0443987	0.289884	1	0.995754
chr21.33252612.A.G	rs2236757	A	Severity	CAV-FE	A	IFNAR2	619.4	Noninflammatory disorders of vagina	genitourinary	990	33184	3	0	0	0.23176	0.0551458	1.05669	0.0521049	0.28989	1	0.995764
chr1.90742957.A.C	rs2166172	C	Severity	CAV-FE	C	-	296.1	Bipolar	mental disorders	787	24200	3	0.00143676	13.3064	2.30697	-0.0624172	0.939491	0.0589772	0.289906	1	0.995785
chrX.12885540.A.T	rs179008	T	Severity; Risk factor	CAV	T	TLR7	374.6	Dermatochalasis	sense organs	127	32651	3	0	0	0.29922	0.184916	1.20312	0.174725	0.289906	1	0.995785
chr11.2872637.A.G	rs10766439	A	Severity	CAV	A	-	610	Benign mammary dysplasias	genitourinary	545	32374	3	0	0	0.173462	-0.079456	0.923619	0.0750783	0.289915	1	0.995785
chr15.60845514.G.A	rs17303202	A	Risk factor; Severity	CAV-FE	A	RORA	426.32	Left bundle branch block	circulatory system	129	29584	3	0	0	0.779218	-0.156659	0.854996	0.148028	0.289915	1	0.995785
chrX.15587729.C.T	rs4646140	T	Severity	CAV	T	ACE2	327	Sleep disorders	neurological	3887	30579	3	0.350056	78.8888	9.47362	-0.0741939	0.928492	0.0701062	0.289915	1	0.995785
chr4.106022043.T.C	rs11729561	T	Severity	CAV	C	-	496.1	Emphysema	respiratory	672	28995	3	0	0	1.08081	-0.126679	0.881016	0.119703	0.289928	1	0.995797
chr15.90866675.C.T	rs79742014	T	Protective	IP	T	FURIN	724.1	Disorders of sacrum	musculoskeletal	402	33192	3	0.0775593	0	1.60899	0.250735	1.28497	0.236927	0.289929	1	0.995797
chr9.4329170.T.C	rs3895472	C	Severity	CAV	T	GLIS3	747.11	Cardiac shunt/ heart septal defect	congenital anomalies	142	37754	3	0.0783034	44.0401	3.57399	0.18978	1.20898	0.179331	0.289932	1	0.995797
chr4.166008836.A.T	rs17047200	TT genotype	Severity (TT genotype)*Conflicting; Risk factor (AA genotype)*Conflicting	CAV	T	TLL1	577	Diseases of pancreas	digestive	431	37724	3	0	0	1.274	-0.0981598	0.906504	0.0927552	0.289933	1	0.995797
chr17.35880776.C.T	rs2107538	T	Risk factor; Severity	FCP	T	CCL5	334	Degenerative disease of the spinal cord	neurological	216	34879	3	3.24402e-07	0	1.77748	0.114732	1.12157	0.108416	0.289938	1	0.995799
chr10.43519603.G.T	rs10793436	G	Severity	CAV	T	-	228.1	Hemangioma of skin and subcutaneous tissue	neoplasms	297	26424	2	0	0	0.202	-0.0939969	0.910286	0.0888243	0.289949	1	0.995825
chr5.21768177.G.A	-	HLA-A*02:02	Protective	IP	A	HLA-A	306	Other mental disorder	mental disorders	737	23365	3	0	0	0.762631	0.0654649	1.06766	0.0618628	0.289952	1	0.995825
chr10.52771482.G.A	rs5030737	A	Potential functional effect on protein	FCP + IP	A	MBL2	306.9	Tension headache	mental disorders	217	24356	3	0.176524	45.6284	3.67839	0.279817	1.32289	0.264424	0.289957	1	0.995827
chr12.6845711.C.T	rs5443	T	protective	CAV	C	CDCA3	571.51	Cirrhosis of liver without mention of alcohol	digestive	291	8119	1	NA	NA	0	0.104379	1.11002	0.0986396	0.289971	1	0.995839
chr22.49281538.G.A	rs62220604	G	Severity	CAV	A	-	365	Glaucoma	sense organs	2210	32643	3	0	0	0.136082	-0.0500456	0.951186	0.0472939	0.289972	1	0.995839
chr21.41494374.C.T	rs114363287	T	Risk factor	CAV	T	TMPRSS2	270.32	Paraproteinemia	endocrine/metabolic	171	23754	2	0.234598	18.0123	1.2197	0.772097	2.1643	0.72965	0.289976	1	0.995839
chr1.155197995.A.G	rs41264915	A	Severity	CAV-FE	G	THBS3	689	Disorder of skin and subcutaneous tissue NOS	dermatologic	643	36832	3	0	0	0.574538	-0.0877597	0.915981	0.0829353	0.289978	1	0.995839
chr2.216660263.A.C	rs2270360	A	Severity	CAV	C	IGFBP2	290	Delirium dementia and amnestic and other cognitive disorders	mental disorders	635	32140	3	0.0776889	77.0903	8.72991	0.0836555	1.08725	0.0790576	0.289983	1	0.995839
chr9.133257521.T.TC	rs8176719	TC	Severity; Risk factor	CAV-FE	TC	ABO	112	Candidiasis	infectious diseases	1217	31304	3	0.00579941	44.2536	3.58767	0.0483565	1.04954	0.0456991	0.289987	1	0.995839
chr2.127137039.A.G	rs744373	G	Severity	CAV	G	-	550.2	Diaphragmatic hernia	digestive	343	36427	3	0	0	0.00754099	-0.0856031	0.917959	0.0808989	0.289987	1	0.995839
chr1.161544752.A.C	rs396991	C	Severity	CAV-FE	C	FCGR3A	695.4	Lupus (localized and systemic)	dermatologic	487	30108	3	0.00299055	0	1.88811	-0.0758658	0.926941	0.0716979	0.289995	1	0.995839
chr8.37849759.C.T	rs138763430	T	Severity	CAV	T	BRF2	612	Breast conditions, congenital or relating to hormones	genitourinary	340	33440	3	1.41874	14.9173	2.35065	0.766797	2.15286	0.724678	0.29	1	0.995839
chr19.24134099.G.A	rs10407383	A	Severity	CAV-FE	A	ZNF254	575.8	Other disorders of biliary tract	digestive	113	37208	3	4.5512e-06	0	1.6886	-0.167388	0.845872	0.158197	0.290011	1	0.995839
chr12.47879112.A.G	rs2228570	AG genotype	Severity	CAV	A	VDR	172.2	Other non-epithelial cancer of skin	neoplasms	476	24075	2	0	0	0.022794	0.0732945	1.07605	0.0692702	0.290011	1	0.995839
chr22.43928847.C.G	rs738409	G	Protective*Conflicting; Severity*Conflicting	CAV	G	PNPLA3	256	Ovarian dysfunction	endocrine/metabolic	439	34589	3	0.0383513	64.681	5.66267	0.0863234	1.09016	0.0815841	0.290014	1	0.995839
chr6.30887474.G.A	rs4618569	AG genotype	Severity	CAV	A	DDR1	557	Intestinal malabsorption (non-celiac)	digestive	136	28392	3	0.0188856	19.4266	2.48221	0.144614	1.15559	0.136678	0.290027	1	0.995839
chr13.102695866.A.G	rs599976	G	Severity	CAV-FE	G	METTL21C	790	Nonspecific findings on examination of blood	symptoms	154	32723	3	0	0	0.677118	-0.19685	0.821314	0.186048	0.290028	1	0.995839
chr9.4329170.T.C	rs3895472	C	Severity	CAV	T	GLIS3	698	Pruritus and related conditions	dermatologic	1113	35683	3	1.29551e-06	0	1.53594	0.0681025	1.07047	0.0643654	0.290028	1	0.995839
chr9.78543197.A.G	rs7027911	A	Severity	CAV	G	-	733	Other disorders of bone and cartilage	musculoskeletal	1446	20650	2	0.0174046	68.0029	3.12528	-0.0491231	0.952064	0.0464275	0.290028	1	0.995839
chr13.102695866.A.G	rs599976	G	Severity	CAV-FE	G	METTL21C	286	Coagulation defects	hematopoietic	620	35993	3	0.0115015	35.482	3.09991	0.0878401	1.09181	0.0830222	0.290041	1	0.995839
chr4.188627868.CTCT.C	rs1734523522	C	Severity	CAV	C	LINC01060	296	Mood disorders	mental disorders	6586	23985	3	1.24149e-06	0	1.74589	0.036375	1.03704	0.0343799	0.290041	1	0.995839
chr6.52236941.T.C	rs763780	C	Protective	FCP	C	IL17F	411.3	Angina pectoris	circulatory system	1077	33179	3	0.0149677	34.5162	3.05419	-0.102392	0.902676	0.0967764	0.290043	1	0.995839
chr5.32750877.T.C	rs1173773	C	Protective	CAV	C	NPR3	798	Malaise and fatigue	symptoms	2971	23154	2	0	0	1.3384e-05	0.0307863	1.03127	0.0290978	0.290043	1	0.995839
chr5.180810828.C.T	rs113791144	T	Severity	CAV	T	-	695	Erythematous conditions	dermatologic	1456	32341	3	0	0	0.994009	0.0746746	1.07753	0.0705791	0.290043	1	0.995839
chr2.36677870.C.A	rs6714112	C	Severity	CAV	A	-	735.2	Acquired toe deformities	musculoskeletal	464	35725	3	0.00693507	34.9884	3.07637	-0.107147	0.898394	0.101272	0.290047	1	0.995839
chr17.9267091.C.T	rs34761447	C	Severity	CAV	T	STX8	497	Bronchitis	respiratory	703	29294	3	0	0	1.0564	0.123986	1.132	0.117187	0.29005	1	0.995839
chr1.230710048.A.G	rs699	G	Severity	CAV	A	AGT	726.1	Enthesopathy	musculoskeletal	1017	18406	2	0.00686987	45.6713	1.84065	-0.0586864	0.943002	0.0554688	0.290052	1	0.995839
chr3.126118894.C.T	rs1868132	T	Severity	CAV	T	ALDH1L1	579	Other symptoms involving abdomen and pelvis	digestive	209	26034	2	0	0	0.262996	-0.182194	0.83344	0.172204	0.290052	1	0.995839
chr14.80203237.T.C	rs225014	C	Severity	CAV	C	DIO2	585.33	Chronic Kidney Disease, Stage III	genitourinary	314	31249	3	0.000500213	0	1.52707	-0.0882529	0.915529	0.0834151	0.290057	1	0.995844
chr2.45584979.T.C	-	HLA-A*02:02	Protective	IP	C	HLA-A	198.4	Secondary malignant neoplasm of liver	neoplasms	122	26571	2	0	0	0.979571	-0.157663	0.854138	0.149025	0.290072	1	0.995871
chr1.27373964.C.T	rs141300199	T	Severity	CAV	T	FCN3	278.4	Abnormal weight gain	endocrine/metabolic	625	25873	3	0	0	0.00267059	0.799363	2.22412	0.75557	0.290074	1	0.995871
chr1.154454494.A.C	rs2228145	A	Risk factor	CAV	C	IL6R	317	Alcohol-related disorders	mental disorders	919	31964	3	0	0	0.977519	-0.0586692	0.943019	0.0554564	0.290086	1	0.995871
chr4.166008836.A.T	rs17047200	TT genotype	Severity (TT genotype)*Conflicting; Risk factor (AA genotype)*Conflicting	CAV	T	TLL1	196	Radiotherapy	neoplasms	452	34349	3	0	0	0.219094	0.0901703	1.09436	0.0852329	0.290088	1	0.995871
chr17.35880776.C.T	rs2107538	T	Risk factor; Severity	FCP	T	CCL5	386	Vertiginous syndromes and other disorders of vestibular system	sense organs	509	32847	3	0.00589861	17.7841	2.43262	0.0766167	1.07963	0.0724216	0.290089	1	0.995871
chr12.57108399.C.T	rs324011	T	Risk factor; Severity	CAV	T	STAT6	287	Purpura and other hemorrhagic conditions	hematopoietic	874	35726	3	0	0	0.0176055	-0.0585912	0.943092	0.0553842	0.290099	1	0.995871
chr6.52200448.A.G	rs13192246	G	Severity	CAV	G	-	599.3	Dysuria	genitourinary	390	6731	1	NA	NA	0	-0.103866	0.901346	0.0981813	0.290101	1	0.995871
chr15.90866675.C.T	rs79742014	T	Protective	IP	T	FURIN	733	Other disorders of bone and cartilage	musculoskeletal	2178	32016	3	0.0115694	0	1.99249	0.117488	1.12467	0.11106	0.290111	1	0.995871
chr14.35401887.C.T	rs696	CC genotype	Severity	CAV	T	NFKBIA	592	Cystitis and urethritis	genitourinary	616	24253	2	0.000267268	2.89776	1.02984	0.0640225	1.06612	0.0605199	0.290112	1	0.995871
chr11.14893332.A.G	rs10741657	G	Severity	CAV	A	CYP2R1	701	Other hypertrophic and atrophic conditions of skin	dermatologic	918	35972	3	0.0118784	58.121	4.77566	0.0543408	1.05584	0.0513688	0.290121	1	0.995871
chr17.31410594.G.A	rs178840	G	Severity	CAV	A	RAB11FIP4	228	Hemangioma and lymphangioma, any site	neoplasms	290	10968	1	NA	NA	0	-0.100428	0.90445	0.0949355	0.290123	1	0.995871
chr10.130802064.T.G	rs12253652	G	Severity	CAV	G	-	528	Diseases of the oral soft tissues, excluding lesions specific for gingiva and tongue	digestive	369	36369	3	0.0308621	46.0035	3.70394	-0.116739	0.889817	0.110356	0.290128	1	0.995871
chr1.12207235.C.T	rs3397	T	Severity	CAV-FE	C	TNFRSF1B	411	Ischemic Heart Disease	circulatory system	3044	18755	2	0	0	0.807718	-0.0341856	0.966392	0.0323167	0.290132	1	0.995871
chr4.143999443.G.A	rs7683365	A	Risk factor	FCP + IP	A	GYPB	741.3	Difficulty in walking	musculoskeletal	138	20543	2	0.046978	50.1795	2.00721	0.157747	1.17087	0.149123	0.290133	1	0.995871
chr7.117587778.G.T	rs113993959	T	Severity	CAV	T	CFTR	496.21	Obstructive chronic bronchitis	respiratory	332	22698	2	0	0	0.00133541	1.30382	3.68334	1.23255	0.290138	1	0.995871
chr14.102356233.A.G	rs11160678	G	Severity	CAV	G	CINP	655	Known or suspected fetal abnormality affecting management of mother	pregnancy complications	103	38546	3	0.111425	56.9321	4.64383	-0.173253	0.840925	0.163785	0.290141	1	0.995871
chr3.27146807.G.A	rs17317135	G	Severity	CAV	A	NEK10	180	Cervical cancer and dysplasia	neoplasms	414	34285	3	0	0	1.63121	0.230328	1.25901	0.217744	0.290151	1	0.995871
chrX.15564142.G.A	rs147311723	A	Severity	CAV	A	ACE2	743.13	Other specified osteoporosis	musculoskeletal	260	34800	3	0	0	0.687578	0.62312	1.86474	0.589077	0.290151	1	0.995871
chr1.46309111.A.G	rs41292543	G	Severity	CAV-FE	G	UQCRH	275	Disorders of mineral metabolism	endocrine/metabolic	1183	37314	3	0.0254558	40.6719	3.37109	-0.100167	0.904687	0.0946946	0.290153	1	0.995871
chr19.50259161.A.G	rs1651553	G	Severity	CAV	A	MYH14	333	Extrapyramidal disease and abnormal movement disorders	neurological	432	34425	3	0	0	0.902127	0.0794719	1.08272	0.0751307	0.290155	1	0.995871
chrX.15600857.A.G	rs73635825	G	Risk factor*Conflicting; Protective*Conflicting	FCP + IP	G	ACE2	008.5	Bacterial enteritis	infectious diseases	569	24436	2	0	0	0.00173253	1.08769	2.96741	1.02828	0.290157	1	0.995871
chr11.26675470.T.G	rs10835056	G	Severity	CAV	T	SLC5A12	698	Pruritus and related conditions	dermatologic	1121	36237	3	0	0	0.366443	0.0473958	1.04854	0.0448074	0.290161	1	0.995871
chr9.78543197.A.G	rs7027911	A	Severity	CAV	G	-	573.9	Abnormal serum enzyme levels	digestive	928	21097	2	0	0	0.00654171	0.056676	1.05831	0.0535817	0.29017	1	0.995871
chr15.34253720.A.G	rs2705343	G	Severity	CAV-FE	G	SLC12A6	735.21	Hammer toe (acquired)	musculoskeletal	384	35280	3	0.035784	50.5194	4.04199	-0.112584	0.893523	0.106439	0.290177	1	0.995871
chr22.43928847.C.G	rs738409	G	Protective*Conflicting; Severity*Conflicting	CAV	G	PNPLA3	627.3	Postmenopausal atrophic vaginitis	genitourinary	624	30903	3	0	0	0.860592	-0.0734082	0.929221	0.0694015	0.290178	1	0.995871
chrX.12886851.C.T	rs5743781	T	Severity; Severity for males	CAV-FE	T	TLR7	747.1	Cardiac congenital anomalies	congenital anomalies	323	38727	3	0	0	0.00509282	0.761181	2.1408	0.719644	0.290183	1	0.995871
chr16.89196249.G.A	rs117169628	A	Severity	CAV	A	SLC22A31	112.3	Candidiasis of skin and nails	infectious diseases	208	31306	3	0.0994915	44.7561	3.62031	0.188863	1.20788	0.178558	0.290185	1	0.995871
chr15.60845514.G.A	rs17303202	A	Risk factor; Severity	CAV-FE	A	RORA	585.31	Renal dialysis	genitourinary	761	32032	3	0.0122059	47.5879	3.81591	-0.0657256	0.936388	0.06214	0.290191	1	0.995871
chrX.15564175.T.C	rs41303171	C	Severity; Risk factor	CAV	C	ACE2	278.4	Abnormal weight gain	endocrine/metabolic	625	25888	3	0	0	0.612947	0.29508	1.34323	0.278991	0.290206	1	0.995871
chr18.6461231.C.G	rs11659676	G	Severity	CAV-FE	G	RPL6P27	740.2	Osteoarthrosis, generalized	musculoskeletal	153	23127	2	0	0	0.46607	-0.124574	0.882873	0.117782	0.290207	1	0.995871
chr15.33615902.C.T	rs12593288	C	Severity	CAV	T	RYR3	567	Peritonitis and retroperitoneal infections	digestive	157	35441	3	0.136075	56.5975	4.60803	-0.185702	0.830521	0.175577	0.290207	1	0.995871
chr17.35880776.C.T	rs2107538	T	Risk factor; Severity	FCP	T	CCL5	225	Benign neoplasm of brain and other parts of nervous system	neoplasms	173	38685	3	0	0	0.509663	0.12927	1.138	0.122223	0.290213	1	0.995871
chr21.41473456.A.G	rs17854725	G	Severity	CAV	A	TMPRSS2	389.1	Sensorineural hearing loss	sense organs	341	11994	1	NA	NA	0	-0.0847904	0.918705	0.0801696	0.290221	1	0.995871
chr13.73984368.C.T	rs12871414	C	Severity	CAV	T	KLF12	735.21	Hammer toe (acquired)	musculoskeletal	383	35359	3	1.31085e-08	3.91845	2.08156	0.0998719	1.10503	0.0944304	0.290227	1	0.995871
chr11.784340.C.G	rs7104929	G	Severity	CAV-FE	G	-	365.2	Primary angle-closure glaucoma	sense organs	146	33755	3	0.043557	36.7359	3.16135	-0.142186	0.86746	0.134439	0.290228	1	0.995871
chr21.41494374.C.T	rs114363287	T	Risk factor	CAV	T	TMPRSS2	381.11	Suppurative and unspecified otitis media	sense organs	155	23459	2	0	0	0.000898402	1.07769	2.93787	1.01898	0.29023	1	0.995871
chr14.35401887.C.T	rs696	CC genotype	Severity	CAV	T	NFKBIA	763	Thoracic or lumbosacral neuritis or radiculitis, unspecified	symptoms	1634	24398	2	0.00543415	65.0425	2.86062	-0.0399669	0.960821	0.0377899	0.290235	1	0.995871
chr17.45422978.G.C	rs1230082	G	Severity	CAV	C	ARHGAP27	274.11	Gouty arthropathy	endocrine/metabolic	123	8882	1	NA	NA	0	-0.139489	0.869803	0.131891	0.290236	1	0.995871
chr6.160731787.C.T	rs4252128	T	Potential functional effect on protein	FCP + IP	T	PLG	560	Intestinal obstruction without mention of hernia	digestive	336	28363	3	0	0	0.254658	-0.323568	0.723563	0.305953	0.290249	1	0.995871
chr4.67963489.G.A	rs6552134	G	Possible functional consequences	FCP + IP	G	TMPRSS11A	800	Fracture of lower limb	injuries & poisonings	294	26375	2	0	0	0.325541	-0.0951521	0.909235	0.0899721	0.29025	1	0.995871
chr1.155197995.A.G	rs41264915	A	Severity	CAV-FE	G	THBS3	327	Sleep disorders	neurological	3886	30539	3	0	0	0.20391	0.0365573	1.03723	0.0345676	0.290256	1	0.995871
chr2.196087686.G.A	rs2176724	A	Severity	CAV	A	-	626.2	Dysmenorrhea	genitourinary	162	19755	2	0.158474	78.6089	4.67483	0.153985	1.16647	0.145604	0.290259	1	0.995871
chr11.88436431.C.T	rs72953026	T	Severity	CAV-FE	T	-	783	Fever of unknown origin	symptoms	641	36735	3	0	0	0.107599	-0.0937882	0.910476	0.0886844	0.290261	1	0.995871
chr4.188627868.CTCT.C	rs1734523522	C	Severity	CAV	C	LINC01060	386	Vertiginous syndromes and other disorders of vestibular system	sense organs	510	32553	3	0	0	0.520402	0.110231	1.11654	0.104234	0.290265	1	0.995871
chr11.1219991.G.T	rs35705950	T	Protective	CAV	T	MUC5B	371.21	Allergic conjunctivitis	sense organs	107	33322	3	0	0	0.581141	-0.34658	0.707102	0.32773	0.290276	1	0.995871
chr6.41534945.A.C	rs1886814	C	Severity	CAV-FE	C	FOXP4-AS1	259	Other endocrine disorders	endocrine/metabolic	179	35004	3	0.0371985	20.3117	2.50978	0.194377	1.21455	0.183808	0.290281	1	0.995871
chr19.50259161.A.G	rs1651553	G	Severity	CAV	A	MYH14	689	Disorder of skin and subcutaneous tissue NOS	dermatologic	630	36253	3	0	0	1.69553	-0.0689814	0.933344	0.0652304	0.290282	1	0.995871
chr6.105878879.T.A	rs9386484	T	Severity	CAV	A	-	743.9	Osteopenia or other disorder of bone and cartilage	musculoskeletal	201	28867	3	0	0	0.920629	0.113912	1.12065	0.10772	0.290288	1	0.995871
chr4.5820150.T.C	rs3774881	T	Severity	CAV	C	CRMP1	366	Cataract	sense organs	1862	23960	2	0	0	0.110969	0.045399	1.04645	0.0429312	0.290291	1	0.995871
chr5.77379593.G.A	rs7715119	A	Severity	CAV-FE	A	PDE8B	204	Leukemia	neoplasms	291	38001	3	0	0	0.287087	-0.133617	0.874925	0.126356	0.290301	1	0.995871
chr7.22728408.A.G	rs2069837	G	Severity	CAV-FE	G	IL6	316	Substance addiction and disorders	mental disorders	1481	32058	3	0.00347363	17.1273	2.41334	0.0646205	1.06675	0.0611093	0.290303	1	0.995871
chr1.31151182.G.C	rs12083278	C	Severity	CAV	G	-	415.1	Acute pulmonary heart disease	circulatory system	567	35185	3	0	0	0.98882	-0.0747087	0.928014	0.0706495	0.290304	1	0.995871
chr1.161509955.A.G	rs1801274	G	Severity	CAV	A	FCGR2A	270	Disorders of protein plasma/amino-acid transport and metabolism	endocrine/metabolic	147	14647	1	NA	NA	0	0.124468	1.13255	0.117705	0.290305	1	0.995871
chr17.45422978.G.C	rs1230082	G	Severity	CAV	G	ARHGAP27	458.9	Hypotension NOS	circulatory system	188	27267	2	0	0	0.231789	-0.115299	0.8911	0.109036	0.290309	1	0.995871
chr3.1052111.C.G	rs1504061	G	Severity	CAV	G	-	071.1	HIV infection, symptomatic	infectious diseases	2622	27795	3	5.07386e-06	0	1.855	0.0613855	1.06331	0.0580517	0.290316	1	0.995871
chr5.96909661.C.T	rs150892504	T	Severity	CAV	T	ERAP2	686	Other local infections of skin and subcutaneous tissue	dermatologic	302	33811	3	0	0	0.00218681	0.559034	1.74898	0.528674	0.290316	1	0.995871
chr4.67910402.G.A	rs4860265	G	Possible functional consequences	FCP + IP	G	TMPRSS11A	337	Disorders of the autonomic nervous system	neurological	129	34243	3	0	0	0.241699	0.136263	1.14598	0.128863	0.290318	1	0.995871
chr12.47844974.A.G	rs731236	AG and AA genotype	Severity	CAV	G	VDR	426	Cardiac conduction disorders	circulatory system	2056	29623	3	0	0	1.3563	0.0377055	1.03843	0.035658	0.290319	1	0.995871
chr11.71456403.G.T	rs12785878	G	Severity	CAV	T	NADSYN1	200	Myeloproliferative disease	neoplasms	112	25331	2	0	0	0.0185333	-0.158366	0.853537	0.149767	0.290323	1	0.995871
chr14.35401887.C.T	rs696	CC genotype	Severity	CAV	T	NFKBIA	580.2	Nephrotic syndrome without mention of glomerulonephritis	genitourinary	243	24786	2	0.0254122	55.8996	2.26755	-0.10098	0.903951	0.0954979	0.290325	1	0.995871
chr9.87726001.C.A	rs41307457	C;A	Possible functional consequences	FCP + IP	A	CTSL	275.3	Disorders of magnesium metabolism	endocrine/metabolic	150	36966	3	0	0	0.0217689	-0.239644	0.786908	0.22664	0.29034	1	0.995871
chr12.132489230.GC.G	rs56106917	G	Severity	CAV	G	FBRSL1	707.3	Chronic ulcer of unspecified site	dermatologic	198	37693	3	0.00765342	10.3144	2.23001	0.114902	1.12176	0.108667	0.29034	1	0.995871
chr17.63488670.G.A	rs4343	G	Severity; Risk factor	CAV	G	ACE	475	Chronic sinusitis	respiratory	1306	16892	2	0	0	0.00665136	0.0465719	1.04767	0.0440454	0.290347	1	0.995871
chr15.33615902.C.T	rs12593288	C	Severity	CAV	T	RYR3	292.2	Mild cognitive impairment	mental disorders	214	34738	3	0.0127539	0	1.61869	-0.159176	0.852846	0.150541	0.290348	1	0.995871
chr3.1052111.C.G	rs1504061	G	Severity	CAV	G	-	379.2	Disorders of vitreous body	sense organs	936	33449	3	0.0281126	51.2359	4.10138	0.0981113	1.10309	0.0927892	0.290349	1	0.995871
chr21.41508701.T.G	rs4283504	T	Possible functional consequences	FCP + IP	T	TMPRSS2	279.1	Immunity deficiency	endocrine/metabolic	228	35397	3	0.284251	76.8729	8.64787	0.175063	1.19132	0.165567	0.29035	1	0.995871
chr21.41473715.C.A	rs2298661	A	Protective	CAV-FE	A	TMPRSS2	362.23	Cystoid macular degeneration of retina	sense organs	111	33340	3	0	0	1.50902	-0.19166	0.825587	0.181265	0.290352	1	0.995871
chr1.161544752.A.C	rs396991	C	Severity	CAV-FE	C	FCGR3A	473.4	Voice disturbance	respiratory	697	25025	3	0	0	0.670679	-0.0626216	0.939299	0.0592257	0.290357	1	0.995871
chr8.16932640.T.C	rs118072448	T	Severity	CAV	C	-	765	Cervical radiculitis	symptoms	1071	31600	3	4.38644e-06	2.07339	2.04235	0.112806	1.11942	0.10669	0.290361	1	0.995871
chr21.41473456.A.G	rs17854725	G	Severity	CAV	A	TMPRSS2	279	Disorders involving the immune mechanism	endocrine/metabolic	125	12448	1	NA	NA	0	0.135448	1.14505	0.128105	0.290365	1	0.995871
chr14.76832814.C.CT	rs34279101	CT	Severity	CAV	CT	LRRC74A	292.2	Mild cognitive impairment	mental disorders	211	34688	3	0	0	0.738163	0.138118	1.14811	0.130631	0.290369	1	0.995871
chr13.102695866.A.G	rs599976	G	Severity	CAV-FE	G	METTL21C	396	Abnormal heart sounds	circulatory system	971	34815	3	0	0	0.680794	-0.0757307	0.927066	0.0716258	0.29037	1	0.995871
chr20.50172836.A.G	rs6122883	G	Severity	CAV-FE	G	LINC01273	634	Miscarriage; stillbirth	pregnancy complications	242	37922	3	0	0	0.661437	-0.116068	0.890415	0.109777	0.290371	1	0.995871
chr12.6845711.C.T	rs5443	T	protective	CAV	T	CDCA3	008.5	Bacterial enteritis	infectious diseases	486	28325	2	0	0	0.519324	-0.0714769	0.931018	0.0676032	0.290374	1	0.995871
chr2.195499753.A.C	rs73060484	C	Severity	CAV	C	-	180	Cervical cancer and dysplasia	neoplasms	414	34733	3	0.0226984	33.7343	3.01815	0.114095	1.12086	0.107913	0.290384	1	0.995871
chr4.186082920.C.T	rs3775291	T	Risk factor; Severity	CAV-FE	T	TLR3	386.2	Peripheral or central vertigo	sense organs	422	33028	3	0	0	0.594621	-0.0977464	0.906879	0.092452	0.29039	1	0.995871
chr11.1219991.G.T	rs35705950	T	Protective	CAV	T	MUC5B	772	Symptoms of the muscles	symptoms	215	36143	3	0	0	1.50916	0.204816	1.2273	0.193724	0.290394	1	0.995871
chr13.41746691.T.A	rs10507497	A	Severity	CAV-FE	A	VWA8	415.11	Pulmonary embolism and infarction, acute	circulatory system	602	37779	3	0.00684438	23.9086	2.62842	-0.0757684	0.927031	0.0716654	0.290397	1	0.995871
chr7.128954129.T.C	rs10488631	TCTA haplotype	Severity in European-Americans	CAV	C	IRF5	318	Tobacco use disorder	mental disorders	1417	7161	1	NA	NA	0	-0.159508	0.852563	0.150871	0.290397	1	0.995871
chr10.89010241.T.C	rs982764	T	Severity	CAV-FE	C	FAS	401.1	Essential hypertension	circulatory system	15439	21826	3	0	0	1.34739	0.0208339	1.02105	0.019706	0.290405	1	0.995871
chr21.41509390.C.G	rs12626358	G	Possible functional consequences	FCP + IP	G	TMPRSS2	359.2	Myopathy	neurological	153	35855	3	0	0	0.921441	0.149037	1.16072	0.14097	0.290407	1	0.995871
chr2.113129630.T.C	rs419598	C	Risk factor	CAV	C	IL1RN	585.33	Chronic Kidney Disease, Stage III	genitourinary	322	31860	3	0	0	0.666826	-0.120324	0.886633	0.113813	0.290418	1	0.995871
chr3.38894643.C.T	rs33985936	T	Severity	CAV	T	SCN11A	614	Inflammatory diseases of female pelvic organs	genitourinary	943	36561	3	0	0	0.457068	-0.0687534	0.933557	0.0650338	0.290422	1	0.995871
chr12.52726315.TC.T	rs5798227	T	Risk factor	CAV	TC	-	447	Other disorders of arteries and arterioles	circulatory system	467	33357	3	0.0271259	37.7842	3.21462	-0.126485	0.881188	0.119645	0.290436	1	0.995871
chr2.195499753.A.C	rs73060484	C	Severity	CAV	C	-	550.1	Inguinal hernia	digestive	696	36182	3	0	0	0.573384	-0.0983181	0.906361	0.093003	0.290444	1	0.995871
chr2.162267541.C.T	rs1990760	T	Risk factor; Severity	CAV	T	IFIH1	801	Fracture of ankle and foot	injuries & poisonings	162	22817	2	0	0	0.096778	-0.142837	0.866895	0.135116	0.290444	1	0.995871
chr4.143999443.G.A	rs7683365	A	Risk factor	FCP + IP	A	GYPB	726.1	Enthesopathy	musculoskeletal	1190	25814	3	0	0	0.368474	0.0537163	1.05519	0.0508126	0.290445	1	0.995871
chr9.132278286.T.C	rs11243705	C	Severity	CAV	C	SETX	747.1	Cardiac congenital anomalies	congenital anomalies	317	38018	3	3.83992e-06	0	1.6734	-0.127517	0.880278	0.120624	0.290446	1	0.995871
chr1.205208489.G.A	rs11240388	G	Severity	CAV-FE	G	DSTYK	110.11	Dermatophytosis of nail	infectious diseases	237	11984	1	NA	NA	0	-0.101129	0.903817	0.0956621	0.290447	1	0.995871
chr4.69615987.C.T	rs7688383	T	Loss of smell and taste	CAV	T	UGT2A1	333.1	Essential tremor	neurological	213	34232	3	0.0292841	46.1178	3.7118	-0.111894	0.894139	0.105847	0.29045	1	0.995871
chr2.136948486.A.G	rs7605851	G	Severity	CAV-FE	G	THSD7B	415.1	Acute pulmonary heart disease	circulatory system	603	37811	3	0.00969946	16.3197	2.39005	0.111587	1.11805	0.105556	0.29045	1	0.995871
chr9.33426577.A.G	rs10813976	G	Severity	CAV	G	-	255	Disorders of adrenal glands	endocrine/metabolic	475	34911	3	0	0	0.654719	0.0881654	1.09217	0.0834006	0.290451	1	0.995871
chr6.52200448.A.G	rs13192246	G	Severity	CAV	G	-	345	Epilepsy, recurrent seizures, convulsions	neurological	309	8240	1	NA	NA	0	-0.115378	0.891029	0.109143	0.290454	1	0.995871
chr17.9267091.C.T	rs34761447	C	Severity	CAV	T	STX8	279	Disorders involving the immune mechanism	endocrine/metabolic	275	35957	3	4.98957e-06	0	1.88714	0.180074	1.19731	0.170343	0.290454	1	0.995871
chr7.117587778.G.T	rs113993959	T	Severity	CAV	T	CFTR	626	Disorders of menstruation and other abnormal bleeding from female genital tract	genitourinary	1754	24007	2	0	0	2.69118e-05	1.34319	3.83123	1.27061	0.290457	1	0.995871
chr4.71762286.C.T	rs113574864	T	Severity	CAV	T	GC	296.1	Bipolar	mental disorders	790	24203	3	0.0242785	46.3113	3.72518	-0.096575	0.907942	0.0913569	0.290458	1	0.995871
chr5.124614711.G.T	rs4240376	G	Severity	CAV	T	-	555.1	Regional enteritis	digestive	565	28390	3	0.00278141	0	1.88959	-0.0788583	0.924171	0.0745975	0.290458	1	0.995871
chr9.21206606.C.G	rs28368148	G	Severity	CAV-FE	G	IFNA10	696	Psoriasis and related disorders	dermatologic	691	31470	3	1.90038	69.2231	6.49837	0.387703	1.47359	0.366757	0.29046	1	0.995871
chr17.15965007.C.T	rs8081547	T	Risk factor	FCP + IP	T	ADORA2B	245	Thyroiditis	endocrine/metabolic	900	29720	3	0	0	0.563588	-0.0656174	0.936489	0.0620732	0.290467	1	0.995871
chr5.86011821.T.G	rs4424029	G	Severity	CAV	G	-	737	Curvature of spine	musculoskeletal	306	35751	3	0.0610895	68.3127	6.31167	0.0929425	1.0974	0.0879229	0.29047	1	0.995871
chr10.52771466.C.T	rs1800451	T	Potential functional effect on protein	FCP + IP	T	MBL2	153.3	Malignant neoplasm of rectum, rectosigmoid junction, and anus	neoplasms	722	34420	3	0	0	0.0369703	0.0966412	1.10147	0.0914224	0.290473	1	0.995871
chr16.85959043.C.T	rs12444486	C	Severity in African-Americans	CAV	C	-	246.7	Abnormal results of function study of thyroid	endocrine/metabolic	124	29917	3	0	0	0.370904	0.137881	1.14784	0.130437	0.29048	1	0.995871
chr5.180810828.C.T	rs113791144	T	Severity	CAV	T	-	519.8	Other diseases of respiratory system, NEC	respiratory	181	38265	3	0.0596264	31.0118	2.89905	0.187593	1.20634	0.177466	0.29048	1	0.995871
chr14.72467521.C.T	rs12587980	T	Severity	CAV	T	RGS6	306.9	Tension headache	mental disorders	216	24220	3	0.0648412	66.9212	6.04617	0.107247	1.11321	0.101457	0.290484	1	0.995871
chr21.41465040.G.A	rs17001042	A	Possible functional consequences	FCP + IP	A	TMPRSS2	792	Abnormal Papanicolaou smear of cervix and cervical HPV	genitourinary	476	34978	3	0	0	0.670837	-0.173562	0.840665	0.164194	0.290488	1	0.995871
chrX.15596127.G.T	rs146598386	T	Severity	CAV	T	ACE2	743	Osteoporosis, osteopenia and pathological fracture	musculoskeletal	2654	34777	3	0.028462	0	1.65298	-0.239141	0.787304	0.226234	0.290488	1	0.995871
chr11.126292948.C.T	rs8177374	T	Protective	CAV	T	TIRAP	338.2	Chronic pain	neurological	5945	28814	3	0	0	0.914203	0.0409614	1.04181	0.0387509	0.290492	1	0.995871
chr9.131672331.T.G	rs12551879	G	Severity	CAV	G	RAPGEF1	344	Other paralytic syndromes	neurological	215	34992	3	0.279573	72.687	7.32251	0.189296	1.2084	0.179081	0.290494	1	0.995871
chr3.148742201.A.C	rs5186	C	Severity	CAV	C	AGTR1	561.1	NA	NA	2308	34477	3	0.00227135	27.3868	2.75432	0.0411022	1.04196	0.0388844	0.290495	1	0.995871
chr8.16932640.T.C	rs118072448	T	Severity	CAV	C	-	362.4	Retinal vascular changes and abnomalities	sense organs	363	33217	3	0	0	0.441452	0.198694	1.21981	0.187973	0.290496	1	0.995871
chr3.38894643.C.T	rs33985936	T	Severity	CAV	T	SCN11A	474	Acute and chronic tonsillitis	respiratory	145	26705	3	0.129901	62.3907	5.31783	0.153389	1.16578	0.145113	0.290497	1	0.995871
chr22.24011037.T.C	rs11090305	C	Severity	CAV	C	-	695.8	Other specified erythematous conditions	dermatologic	312	30336	3	0.0438361	59.2203	4.9044	0.0964773	1.10128	0.0912743	0.29051	1	0.995871
chr1.155066988.C.T	rs114301457	T	Severity	CAV	T	EFNA4	592	Cystitis and urethritis	genitourinary	762	31973	3	0	0	0.00275569	0.654475	1.92413	0.619182	0.290512	1	0.995871
chr1.90742957.A.C	rs2166172	C	Severity	CAV-FE	C	-	380.4	Impacted cerumen	sense organs	789	35870	3	0	0	1.05777	-0.0630724	0.938875	0.0596714	0.290513	1	0.995871
chr15.33615902.C.T	rs12593288	C	Severity	CAV	T	RYR3	352.1	Trigeminal nerve disorders [CN5]	neurological	116	35014	3	5.47719e-06	0	1.73379	0.18951	1.20866	0.179293	0.290518	1	0.995871
chr11.34482745.G.A	rs61882275	G	Severity	CAV	A	ELF5	709.7	Unspecified diffuse connective tissue disease	dermatologic	153	31761	3	0.0163793	18.6792	2.45939	0.13044	1.13933	0.123409	0.290522	1	0.995871
chr6.31572536.A.G	rs909253	G	Risk factor	CAV	G	TNF	626.13	Irregular menstrual cycle	genitourinary	121	11599	1	NA	NA	0	-0.171158	0.842689	0.161932	0.290523	1	0.995871
chr6.147217556.A.G	rs116898161	G	Severity	CAV	G	STXBP5	427.1	Paroxysmal tachycardia, unspecified	circulatory system	701	29631	3	0.0115763	0	1.48298	-0.234781	0.790744	0.222127	0.290527	1	0.995871
chr4.67963489.G.A	rs6552134	G	Possible functional consequences	FCP + IP	A	TMPRSS11A	241.2	Nontoxic multinodular goiter	endocrine/metabolic	269	7750	1	NA	NA	0	-0.118936	0.887864	0.112527	0.290529	1	0.995871
chr4.166008836.A.T	rs17047200	TT genotype	Severity (TT genotype)*Conflicting; Risk factor (AA genotype)*Conflicting	CAV	T	TLL1	603	Other disorders of testis	genitourinary	102	33133	3	0.0395742	25.8311	2.69655	-0.219859	0.802632	0.208011	0.29053	1	0.995871
chr6.158608455.C.T	rs117665206	T	Severity	CAV	T	TMEM181	747.1	Cardiac congenital anomalies	congenital anomalies	323	38739	3	0	0	0.733838	0.475196	1.60833	0.449589	0.290532	1	0.995871
chr2.60480453.A.G	rs1123573	A	Severity	CAV-FE	G	BCL11A	459	Other disorders of circulatory system	circulatory system	872	36288	3	0.0124292	59.5164	4.94027	0.0540457	1.05553	0.0511335	0.290533	1	0.995871
chr4.106022043.T.C	rs11729561	T	Severity	CAV	C	-	1005	NA	NA	520	36511	3	0.184603	67.0255	6.06529	0.133854	1.14323	0.126642	0.290534	1	0.995871
chr3.27146807.G.A	rs17317135	G	Severity	CAV	A	NEK10	440.2	Atherosclerosis of the extremities	circulatory system	339	32668	3	0	0	0.142309	-0.280687	0.755265	0.265565	0.290538	1	0.995871
chr1.12192898.T.G	rs1061622	T	Severity	CAV-FE	G	TNFRSF1B	626.2	Dysmenorrhea	genitourinary	163	19780	2	0	0	0.34273	0.153398	1.16579	0.145135	0.290542	1	0.995871
chr19.39248147.C.T	rs12979860	C	Severity (C allele)*Conflicting; Risk factor (T allele)*Conflicting	CAV	T	IFNL4	381.11	Suppurative and unspecified otitis media	sense organs	145	27363	2	0	0	0.0149912	-0.129467	0.878563	0.122495	0.290549	1	0.995871
chr1.20166359.C.T	rs72663004	T	Severity	CAV	T	PLA2G2C	302.1	Decreased libido	mental disorders	142	24363	3	0	0	0.422978	-0.343924	0.708983	0.325403	0.29055	1	0.995871
chrX.15603134.G.A	rs7885856	G;A	Possible functional consequences	FCP + IP	A	ACE2	496.21	Obstructive chronic bronchitis	respiratory	517	29664	3	0	0	0.278652	-0.187919	0.828681	0.177801	0.290553	1	0.995871
chr1.155133406.T.G	rs4971066	G	Risk factor	CAV	G	EFNA1	112	Candidiasis	infectious diseases	1208	31012	3	0.0508437	67.9992	6.24984	0.0658017	1.06801	0.062259	0.290556	1	0.995871
chr6.31153649.G.A	rs143334143	A	Severity; Risk factor	CAV-FE	A	CCHCR1	371	Inflammation of the eye	sense organs	800	33668	3	0	0	1.49488	0.0923682	1.09677	0.0873954	0.290558	1	0.995871
chr3.141689849.A.G	rs6440031	G	Severity	CAV	A	LINC02618	359.2	Myopathy	neurological	140	32468	3	0.00771096	5.59686	2.11857	0.243108	1.27521	0.230023	0.290563	1	0.995871
chr6.32623820.T.C	rs9271609	T	Severity	CAV	C	HLA-DQA1	279	Disorders involving the immune mechanism	endocrine/metabolic	281	36380	3	0	0	0.659077	0.10174	1.1071	0.0962648	0.290567	1	0.995871
chr6.45737076.T.A	rs16873740	A	Severity	CAV	A	-	374	Other disorders of eyelids	sense organs	440	33535	3	0	0	0.0437543	0.09503	1.09969	0.0899168	0.290573	1	0.995871
chr9.30504351.C.T	rs17775810	TT genotype	Protective	CAV	T	LINC01242	696.4	Psoriasis	dermatologic	657	31147	3	0.019244	41.3412	3.40955	0.0768999	1.07993	0.0727631	0.290578	1	0.995871
chr16.3500977.C.G	rs2301762	G	Severity	CAV	G	CLUAP1	244.5	Congenital hypothyroidism	endocrine/metabolic	160	31023	3	0	0	0.825101	-0.345265	0.708033	0.326692	0.29058	1	0.995871
chr4.24511798.A.G	rs73246461	G	Severity	CAV	G	-	560.4	Other intestinal obstruction	digestive	114	27518	3	0	0	0.0444256	-0.204317	0.815204	0.193327	0.290581	1	0.995871
chr6.32623820.T.C	rs9271609	T	Severity	CAV	C	HLA-DQA1	173	Neoplasm of uncertain behavior of skin	neoplasms	415	37287	3	0	0	0.996016	-0.0846981	0.91879	0.0801438	0.290591	1	0.995871
chr2.195519781.A.G	rs74417002	G	Severity	CAV	G	-	977	Personal history of allergy to medicinal agents	injuries & poisonings	753	36979	3	0	0	0.960233	0.135627	1.14526	0.128335	0.290591	1	0.995871
chr4.106022043.T.C	rs11729561	T	Severity	CAV	C	-	586	Other disorders of the kidney and ureters	genitourinary	1647	31360	3	0.00810319	29.9876	2.85664	0.0771071	1.08016	0.0729612	0.290593	1	0.995871
chr11.784340.C.G	rs7104929	G	Severity	CAV-FE	G	-	830	Dislocation	injuries & poisonings	232	37744	3	0	0	0.134666	0.110781	1.11715	0.104824	0.290594	1	0.995871
chr21.41464802.A.G	rs462574	A	Possible functional consequences	FCP + IP	A	TMPRSS2	260.6	Anorexia	endocrine/metabolic	359	25089	3	1.72669e-06	19.0888	2.47185	0.105878	1.11169	0.100185	0.290594	1	0.995871
chrX.15586459.TAAATC.T	rs755766792	T	Severity	CAV	T	ACE2	550.1	Inguinal hernia	digestive	701	36483	3	0	0	0.64618	0.797161	2.21923	0.754307	0.290597	1	0.995871
chr14.55263686.C.T	rs10140801	T	Severity	CAV-FE	T	FBXO34-AS1	250.2	Type 2 diabetes	endocrine/metabolic	5481	20841	2	0	0	0.282005	0.026588	1.02694	0.0251592	0.290607	1	0.995871
chr21.41473456.A.G	rs17854725	G	Severity	CAV	A	TMPRSS2	415.11	Pulmonary embolism and infarction, acute	circulatory system	111	12910	1	NA	NA	0	-0.145967	0.864186	0.138124	0.290612	1	0.995871
chr8.37849759.C.T	rs138763430	T	Severity	CAV	T	BRF2	257.1	Testicular hypofunction	endocrine/metabolic	576	35130	3	1.24856	4.28082	2.08945	0.797363	2.21968	0.754526	0.290615	1	0.995871
chr7.54580201.A.C	rs622568	C	Severity; Risk factor	CAV-FE	C	-	459	Other disorders of circulatory system	circulatory system	868	36130	3	0	0	1.81945	-0.0606712	0.941133	0.0574126	0.290622	1	0.995871
chr10.52771482.G.A	rs5030737	A	Potential functional effect on protein	FCP + IP	A	MBL2	333.4	Torsion dystonia	neurological	130	26663	2	0	0	0.38247	-0.306587	0.735954	0.290122	0.290624	1	0.995871
chr7.117587778.G.T	rs113993959	T	Severity	CAV	T	CFTR	771	Musculoskeletal symptoms referable to limbs	symptoms	863	26746	2	0	0	0.00346771	1.11816	3.05922	1.05812	0.29063	1	0.995871
chr4.107694523.TG.T	rs70947091	T	Severity	CAV-FE	T	PAPSS1	313	Pervasive developmental disorders	mental disorders	299	37960	3	7.63447e-09	47.5376	3.81226	-0.103511	0.901666	0.0979542	0.290637	1	0.995871
chr1.196673103.G.A	rs800292	A	Severity	CAV	G	CFH	411.2	Myocardial infarction	circulatory system	150	8051	1	NA	NA	0	0.146579	1.15787	0.138712	0.290642	1	0.995871
chrX.15581269.T.C	rs138390800	C	May destabilize ACE2 protein structure	FCP + IP	C	ACE2	276.12	Hyposmolality and/or hyponatremia	endocrine/metabolic	356	34280	3	0	0	0.00192679	1.09553	2.99077	1.03674	0.290644	1	0.995871
chr12.57108399.C.T	rs324011	T	Risk factor; Severity	CAV	T	STAT6	871	Open wounds of extremities	injuries & poisonings	224	37278	3	0	0	0.179295	-0.117891	0.888793	0.111565	0.290647	1	0.995871
chr7.117642566.G.A	rs77010898	A	Severity	CAV	A	CFTR	172.1	Melanomas of skin, dx or hx	neoplasms	135	27861	2	0	0	0.000101812	0.778826	2.17891	0.737036	0.290648	1	0.995871
chr10.22439346.T.C	-	HLA-A*02:02	Protective	IP	C	HLA-A	464	Acute sinusitis	respiratory	523	28114	3	0	0	0.48687	-0.170227	0.843474	0.161094	0.290652	1	0.995871
chr11.88436431.C.T	rs72953026	T	Severity	CAV-FE	T	-	628	Ovarian cyst	genitourinary	368	31037	3	0.0312638	31.5904	2.92357	-0.130714	0.877469	0.123701	0.290652	1	0.995871
chr2.113129630.T.C	rs419598	C	Risk factor	CAV	C	IL1RN	535	Gastritis and duodenitis	digestive	1110	35782	3	0.00154577	0	1.53774	-0.0584182	0.943255	0.0552844	0.290655	1	0.995871
chr1.155175305.G.A	rs7528026	A	Severity	CAV	A	TRIM46	770	Myalgia and myositis unspecified	symptoms	711	38358	3	1.19166e-06	29.9027	2.85317	0.20251	1.22447	0.191647	0.290656	1	0.995871
chr16.85959043.C.T	rs12444486	C	Severity in African-Americans	CAV	C	-	743	Osteoporosis, osteopenia and pathological fracture	musculoskeletal	2567	33323	3	0	0	0.173619	-0.0341151	0.96646	0.0322852	0.290657	1	0.995871
chr2.181488719.A.C	rs2034831	C	Severity	CAV	C	ITGA4	705.8	Hyperhidrosis	dermatologic	226	32855	3	0	0	0.0359793	-0.313732	0.730715	0.296905	0.290659	1	0.995871
chr3.148742201.A.C	rs5186	C	Severity	CAV	C	AGTR1	456	Chronic venous insufficiency [CVI]	circulatory system	1186	31989	3	0.00230856	13.52	2.31267	-0.0601065	0.941664	0.0568841	0.290672	1	0.995871
chr18.6461231.C.G	rs11659676	G	Severity	CAV-FE	C	RPL6P27	327.3	Sleep apnea	neurological	772	6697	1	NA	NA	0	-0.057391	0.944225	0.0543152	0.290681	1	0.995871
chr19.35687796.G.A	rs77127536	A	Severity	CAV	A	TYMSP2	509	Respiratory failure, insufficiency, arrest	respiratory	263	36656	3	5.53133e-06	0	1.50174	0.126291	1.13461	0.119523	0.290682	1	0.995871
chr9.87725456.A.T	rs56952354	A;T	Possible functional consequences	FCP + IP	T	CTSL	153.3	Malignant neoplasm of rectum, rectosigmoid junction, and anus	neoplasms	508	26296	2	0.10897	38.8868	1.63631	0.263858	1.30194	0.249718	0.290684	1	0.995871
chr4.67964168.T.A	rs720009	A	Possible functional consequences	FCP + IP	A	TMPRSS11A	701.4	Keloid scar	dermatologic	186	35711	3	0	0	0.46416	0.17052	1.18592	0.161383	0.290688	1	0.995871
chr2.216660263.A.C	rs2270360	A	Severity	CAV	C	IGFBP2	380.4	Impacted cerumen	sense organs	758	32986	3	0	0	0.831995	0.0731249	1.07586	0.069207	0.290689	1	0.995871
chr1.169597075.C.T	rs6127	T	Severity in males	CAV	C	SELP	717	Polymyalgia Rheumatica	musculoskeletal	122	39182	3	0	0	0.0749853	-0.157999	0.853851	0.149534	0.290689	1	0.995871
chr20.23046984.T.C	rs1042580	C	Severity	CAV	C	THBD	617	NA	NA	421	21807	2	0	0	0.00500347	0.0858254	1.08962	0.0812272	0.29069	1	0.995871
chr2.195994321.C.T	rs191631470	T	Severity	CAV	T	DNAH7	053.1	Herpes zoster with nervous system complications	infectious diseases	185	27910	3	0	0	0.000950424	0.774486	2.16948	0.733003	0.290697	1	0.995871
chr7.117611595.T.G	rs150212784	G	Severity	CAV	G	CFTR	433.8	Late effects of cerebrovascular disease	circulatory system	119	27270	2	0	0	0.000201398	1.08918	2.97184	1.03084	0.290698	1	0.995871
chrX.15581240.G.A	rs147464721	A	Severity	CAV	A	ACE2	573.2	Liver replaced by transplant	digestive	216	32870	3	0	0	0.00196493	1.08746	2.96672	1.02921	0.290699	1	0.995871
chr14.55263686.C.T	rs10140801	T	Severity	CAV-FE	T	FBXO34-AS1	726.1	Enthesopathy	musculoskeletal	959	22457	2	0.000842234	13.8916	1.16133	0.0519989	1.05337	0.0492141	0.2907	1	0.995871
chr11.126292948.C.T	rs8177374	T	Protective	CAV	T	TIRAP	250.42	Other abnormal glucose	endocrine/metabolic	2132	26967	3	0	0	0.718665	-0.0630973	0.938852	0.0597183	0.290702	1	0.995871
chr10.28606315.C.T	rs12773860	T	Severity	CAV	T	WAC	628	Ovarian cyst	genitourinary	363	31002	3	0	0	0.448412	-0.186888	0.829537	0.17688	0.290704	1	0.995871
chr8.73355963.T.C	rs2010843	C	Severity	CAV	C	RDH10-AS1	740.12	Osteoarthrosis, localized, secondary	musculoskeletal	121	19385	2	0	0	0.0108102	-0.170803	0.842988	0.161658	0.290708	1	0.995871
chr9.131672331.T.G	rs12551879	G	Severity	CAV	G	RAPGEF1	531.4	Peptic ulcer, site unspecified	digestive	296	38391	3	0	0	0.419081	-0.174368	0.839987	0.165034	0.290712	1	0.995871
chr11.611919.C.G	rs702966	C	Severity in African-Americans	CAV	C	PHRF1	790.6	Other abnormal blood chemistry	symptoms	803	7778	1	NA	NA	0	0.0561144	1.05772	0.0531109	0.290716	1	0.995871
chr2.162044379.C.T	rs3788979	T	Risk factor	CAV	T	DPP4	743.11	Osteoporosis NOS	musculoskeletal	2349	34035	3	0.0018663	6.54201	2.14	0.054512	1.05603	0.0515943	0.290717	1	0.995871
chr13.33129529.C.G	rs34425674	G	Risk factor	CAV	G	STARD13	430	Intracranial hemorrhage	circulatory system	205	35840	3	0	0	1.16462	0.409336	1.50582	0.38744	0.290733	1	0.995896
chr17.63488670.G.A	rs4343	G	Severity; Risk factor	CAV	A	ACE	555.1	Regional enteritis	digestive	366	10231	1	NA	NA	0	0.0826267	1.08614	0.0782074	0.290736	1	0.995896
chr4.188627868.CTCT.C	rs1734523522	C	Severity	CAV	C	LINC01060	760	Back pain	symptoms	6601	27881	3	0.00652637	66.1513	5.90864	-0.035525	0.965099	0.0336255	0.290745	1	0.995896
chr2.112913801.G.T	rs3811046	T	Risk factor	CAV	T	IL37	250.2	Type 2 diabetes	endocrine/metabolic	2609	5985	1	NA	NA	0	0.0451391	1.04617	0.042726	0.290749	1	0.995896
chr11.784340.C.G	rs7104929	G	Severity	CAV-FE	G	-	401.21	Hypertensive heart disease	circulatory system	294	21738	3	0.00932966	8.55403	2.18708	0.105713	1.1115	0.100062	0.290752	1	0.995896
chr17.42362183.A.G	rs744166	G	Risk factor; Severity	CAV	G	STAT3	575	Other biliary tract disease	digestive	282	28143	2	0	0	0.262539	0.0943125	1.0989	0.0892711	0.290752	1	0.995896
chr5.157106730.T.C	rs35960726	C	Severity	CAV	C	HAVCR2	697	Sarcoidosis	dermatologic	538	32357	3	0	0	0.00205494	0.769526	2.15874	0.728398	0.290757	1	0.995896
chr11.88824823.A.G	rs10831496	G	Severity	CAV-FE	G	GRM5	443	Peripheral vascular disease	circulatory system	431	11898	1	NA	NA	0	-0.0832127	0.920155	0.0787658	0.290759	1	0.995896
chr12.47844974.A.G	rs731236	AG and AA genotype	Severity	CAV	G	VDR	743.1	Osteoporosis	musculoskeletal	2452	34768	3	0	0	0.547186	0.0362643	1.03693	0.0343265	0.290761	1	0.995896
chr1.31151182.G.C	rs12083278	C	Severity	CAV	G	-	764	Sciatica	symptoms	1841	29637	3	0	0	0.922341	0.04069	1.04153	0.0385164	0.290771	1	0.995896
chr20.23046984.T.C	rs1042580	C	Severity	CAV	C	THBD	379.2	Disorders of vitreous body	sense organs	540	20024	2	0	0	0.0353741	-0.0746599	0.928059	0.0706727	0.290777	1	0.995896
chr22.19963748.G.A	rs4680	A	Risk factor	FCP	A	COMT	117	Mycoses	infectious diseases	121	31383	3	0	0	0.172161	0.139643	1.14986	0.132186	0.290781	1	0.995896
chr14.55263686.C.T	rs10140801	T	Severity	CAV-FE	T	FBXO34-AS1	433.2	Occlusion of cerebral arteries	circulatory system	700	27117	2	0	0	0.00290376	-0.0611574	0.940675	0.0578917	0.290781	1	0.995896
chr9.87724615.A.G	rs3128509	A;G	Possible functional consequences	FCP + IP	A	CTSL	255.1	Adrenal hyperfunction	endocrine/metabolic	135	34385	3	0.00199178	0	1.69333	0.144504	1.15547	0.136789	0.290784	1	0.995896
chr6.12216733.A.G	rs10755709	A	Severity	CAV	G	-	280	Iron deficiency anemias	hematopoietic	2700	28012	3	0.0113037	81.1478	10.6088	0.032934	1.03348	0.0311756	0.290785	1	0.995896
chr10.36988942.A.G	rs2091431	G	Severity	CAV	A	-	261.2	Vitamin B-complex deficiencies	endocrine/metabolic	1695	24898	3	0	0	1.31335	-0.0428697	0.958036	0.040581	0.290786	1	0.995896
chr5.77379593.G.A	rs7715119	A	Severity	CAV-FE	A	PDE8B	555.1	Regional enteritis	digestive	562	28118	3	0.0190695	40.6751	3.37127	0.0952803	1.09997	0.0901941	0.290789	1	0.995896
chr8.40324459.C.A	rs11779911	C	Severity	CAV	A	SIRLNT	741.2	Stiffness of joint	musculoskeletal	1226	33873	3	0	0	0.926391	-0.051086	0.950197	0.0483592	0.290792	1	0.995896
chr5.159315942.T.G	rs3212227	T	Severity	FCP	G	IL12B	596	Other disorders of bladder	genitourinary	604	37743	3	0.0510745	80.7142	10.3703	-0.0696577	0.932713	0.06594	0.290795	1	0.995896
chr1.3081749.G.A	rs12745140	A	Severity	CAV	A	PRDM16	555.2	Ulcerative colitis	digestive	425	27886	3	0	0	0.939277	0.128831	1.1375	0.121958	0.290804	1	0.995896
chr17.63488670.G.A	rs4343	G	Severity; Risk factor	CAV	G	ACE	594	Urinary calculus	genitourinary	922	24438	2	0	0	0.160251	0.0531946	1.05463	0.0503585	0.290823	1	0.995896
chr11.320772.A.G	rs12252	G	Severity; Risk factor	CAV	G	IFITM3	574.1	Cholelithiasis	digestive	703	35703	3	0.000791175	0	1.46289	0.0794974	1.08274	0.0752591	0.290824	1	0.995896
chr11.88436431.C.T	rs72953026	T	Severity	CAV-FE	T	-	276.4	Acid-base balance disorder	endocrine/metabolic	197	33863	3	0	0	0.73211	-0.175807	0.83878	0.166434	0.290826	1	0.995896
chr5.132485305.G.A	rs17622656	A	Risk factor	FCP + IP	A	IRF1	526	Diseases of the jaws	digestive	133	36672	3	0	0	0.758826	0.157199	1.17023	0.148819	0.290826	1	0.995896
chr8.37849759.C.T	rs138763430	T	Severity	CAV	T	BRF2	345.3	Convulsions	neurological	622	35065	3	0	0	0.00507485	1.12488	3.07984	1.06491	0.290827	1	0.995896
chr22.22210343.A.T	rs5757427	T	Severity	CAV	A	IGLV10-54	287.3	Thrombocytopenia	hematopoietic	576	23444	3	0.0157922	49.9439	3.99552	0.0706164	1.07317	0.066853	0.290834	1	0.995896
chr6.158608455.C.T	rs117665206	T	Severity	CAV	T	TMEM181	497	Bronchitis	respiratory	709	29666	3	0	0	0.00332575	0.486374	1.62641	0.460457	0.290839	1	0.995896
chr4.111691870.C.T	rs112641600	C	Severity	CAV	T	-	227.3	Benign neoplasm of pituitary gland and craniopharyngeal duct (pouch)	neoplasms	267	37747	3	0	0	0.902231	0.17608	1.19253	0.166699	0.290841	1	0.995896
chr7.117652877.C.G	rs80034486	G	Severity	CAV	G	CFTR	208	Benign neoplasm of colon	neoplasms	1030	26899	2	0	0	0.00244278	1.10667	3.02426	1.04771	0.290844	1	0.995896
chr17.45714244.T.C	rs113661667	C	Risk factor	CAV-FE	C	LINC02210-CRHR1	731	Osteitis deformans and osteopathies associated with other disorders classified elsewhere	musculoskeletal	642	32083	3	0.0102413	42.0884	3.45354	0.0921461	1.09653	0.0872371	0.290844	1	0.995896
chr4.67963489.G.A	rs6552134	G	Possible functional consequences	FCP + IP	A	TMPRSS11A	136	Other infectious and parasitic diseases	infectious diseases	130	8780	1	NA	NA	0	0.159399	1.17281	0.150907	0.290845	1	0.995896
chr4.67910402.G.A	rs4860265	G	Possible functional consequences	FCP + IP	G	TMPRSS11A	575	Other biliary tract disease	digestive	355	36427	3	0.000620896	0	1.81266	0.0824521	1.08595	0.0780597	0.290845	1	0.995896
chr3.157438240.A.G	rs1840680	AG genotype)	Protective	CAV	A	PTX3	153	Colorectal cancer	neoplasms	917	34539	3	0.000421806	10.0982	2.22465	0.0526206	1.05403	0.0498178	0.290849	1	0.995896
chr3.157438240.A.G	rs1840680	AG genotype)	Protective	CAV	A	PTX3	364.4	Corneal degenerations	sense organs	261	34026	3	0	0	0.962246	-0.099766	0.905049	0.0944531	0.290854	1	0.995896
chr1.156125675.T.C	rs581342	C	Severity	CAV	T	LMNA	427.21	Atrial fibrillation	circulatory system	328	6934	1	NA	NA	0	0.0937431	1.09828	0.0887517	0.290858	1	0.995896
chr2.113129630.T.C	rs419598	C	Risk factor	CAV	C	IL1RN	483	Acute bronchitis and bronchiolitis	respiratory	421	34000	3	0.036351	54.7242	4.41737	-0.0970641	0.907498	0.0918961	0.29086	1	0.995896
chr7.22728630.G.T	rs2066992	T	Protective	CAV-FE	T	IL6	555.21	Ulcerative colitis (chronic)	digestive	271	28346	3	0	0	1.08818	0.155858	1.16866	0.147566	0.290883	1	0.995896
chr5.142872984.C.T	rs10039856	C	Severity	CAV	T	ARHGAP26	747	Cardiac and circulatory congenital anomalies	congenital anomalies	402	38433	3	0	0	0.56131	0.0971801	1.10206	0.0920108	0.290885	1	0.995896
chr8.73355963.T.C	rs2010843	C	Severity	CAV	T	RDH10-AS1	172.21	Basal cell carcinoma	neoplasms	223	11827	1	NA	NA	0	-0.10226	0.902795	0.0968211	0.290887	1	0.995896
chr5.174562335.T.A	rs2220543	T	Severity	CAV	A	SUMO2P6	578	Gastrointestinal hemorrhage	digestive	1707	33957	3	3.00702e-06	0	1.61476	0.0394484	1.04024	0.0373503	0.290889	1	0.995896
chr17.45995618.A.G	rs112572874	G	Risk factor	CAV-FE	G	MAPT	605	Erectile dysfunction [ED]	genitourinary	1701	33953	3	5.7401e-06	4.23415	2.08843	0.0585335	1.06028	0.0554208	0.290893	1	0.995896
chr5.131995059.C.T	rs56162149	T	Severity	CAV-FE	T	ACSL6	593	Hematuria	genitourinary	848	24042	2	0	0	0.527726	-0.0644067	0.937624	0.0609826	0.2909	1	0.995896
chr6.52200448.A.G	rs13192246	G	Severity	CAV	G	-	260.6	Anorexia	endocrine/metabolic	124	5842	1	NA	NA	0	0.177141	1.1938	0.167724	0.290901	1	0.995896
chr11.2872637.A.G	rs10766439	A	Severity	CAV	A	-	588.2	Secondary hyperparathyroidism (of renal origin)	genitourinary	455	31067	3	0.0165008	45.9011	3.69694	-0.0854519	0.918097	0.0809106	0.29091	1	0.995896
chr1.230710048.A.G	rs699	G	Severity	CAV	A	AGT	272.1	Hyperlipidemia	endocrine/metabolic	9628	14490	2	0	0	0.923647	0.0258668	1.0262	0.0244922	0.290911	1	0.995896
chr2.167953627.G.A	rs7595310	A	Severity	CAV-FE	A	STK39	071	Human immunodeficiency virus [HIV] disease	infectious diseases	1826	21499	2	0.0126225	74.4207	3.90941	0.0439865	1.04497	0.0416492	0.290914	1	0.995896
chr4.67910402.G.A	rs4860265	G	Possible functional consequences	FCP + IP	G	TMPRSS11A	465.2	Acute pharyngitis	respiratory	1233	27756	3	0.00887745	59.6037	4.95095	-0.0463331	0.954724	0.0438717	0.290921	1	0.995896
chr17.15965007.C.T	rs8081547	T	Risk factor	FCP + IP	T	ADORA2B	473.4	Voice disturbance	respiratory	703	25350	3	0	0	0.39187	-0.0779884	0.924975	0.0738457	0.290923	1	0.995896
chr2.45584979.T.C	-	HLA-A*02:02	Protective	IP	C	HLA-A	155	Cancer of liver and intrahepatic bile duct	neoplasms	221	27736	2	0	0	0.730983	0.108121	1.11418	0.102378	0.290923	1	0.995896
chr10.89010241.T.C	rs982764	T	Severity	CAV-FE	C	FAS	292.4	Altered mental status	mental disorders	303	34897	3	0.0106712	24.8108	2.65996	0.0942721	1.09886	0.0892651	0.290927	1	0.995896
chr5.174562335.T.A	rs2220543	T	Severity	CAV	A	SUMO2P6	110.11	Dermatophytosis of nail	infectious diseases	1882	31101	3	0	0	1.22111	-0.0380914	0.962625	0.0360687	0.290932	1	0.995896
chr21.41426103.C.A	rs17000900	A	Severity	CAV-FE	A	MX1	530.2	Esophageal bleeding (varices/hemorrhage)	digestive	242	28201	3	0	0	1.58194	0.139109	1.14925	0.131723	0.290932	1	0.995896
chr9.21206606.C.G	rs28368148	G	Severity	CAV-FE	G	IFNA10	365	Glaucoma	sense organs	2278	34030	3	0	0	0.443989	0.231348	1.2603	0.219064	0.290934	1	0.995896
chr9.132278286.T.C	rs11243705	C	Severity	CAV	C	SETX	090	Sexually transmitted infections (not HIV or hepatitis)	infectious diseases	880	37120	3	0.0189418	53.7907	4.32813	0.074653	1.07751	0.0706915	0.290951	1	0.995896
chr21.41508701.T.G	rs4283504	T	Possible functional consequences	FCP + IP	T	TMPRSS2	681.5	Cellulitis and abscess of leg, except foot	dermatologic	623	32886	3	0	0	1.14072	0.106414	1.11228	0.10077	0.290964	1	0.995896
chr9.78543197.A.G	rs7027911	A	Severity	CAV	G	-	225.1	Benign neoplasm of brain, cranial nerves, meninges	neoplasms	115	25598	2	0	0	0.00362387	0.156258	1.16913	0.147971	0.290966	1	0.995896
chr11.14893332.A.G	rs10741657	G	Severity	CAV	A	CYP2R1	278.11	Morbid obesity	endocrine/metabolic	3095	25888	3	0	0	0.789634	0.0326015	1.03314	0.030873	0.290974	1	0.995896
chr9.21206606.C.G	rs28368148	G	Severity	CAV-FE	G	IFNA10	260	Protein-calorie malnutrition	endocrine/metabolic	654	25226	3	0	0	1.18983	0.351357	1.42099	0.332728	0.290974	1	0.995896
chr3.146517122.G.A	rs343320	A	Severity	CAV-FE	A	PLSCR1	428.3	Heart failure with reduced EF [Systolic or combined heart failure]	circulatory system	1254	33948	3	0	0	1.00663	0.0976353	1.10256	0.0924605	0.290983	1	0.995896
chr1.214663607.G.A	rs143976001	A	Severity	CAV	A	CENPF	614.5	Inflammatory disease of cervix, vagina, and vulva	genitourinary	749	23611	2	0	0	2.05641e-05	0.849813	2.33921	0.804784	0.290991	1	0.995896
chr3.27146807.G.A	rs17317135	G	Severity	CAV	A	NEK10	246.7	Abnormal results of function study of thyroid	endocrine/metabolic	129	30607	3	0	0	0.97053	0.368522	1.4456	0.348995	0.290991	1	0.995896
chr4.153687301.A.G	rs1898830	G	Severity; Risk factor	CAV	G	TLR2	334	Degenerative disease of the spinal cord	neurological	217	34855	3	0	0	0.148376	0.118188	1.12546	0.111927	0.290999	1	0.995896
chr1.244873270.T.C	rs12130553	C	Severity	CAV	T	-	370	Keratitis	sense organs	123	17993	2	0	0	0.527129	0.148379	1.15995	0.140522	0.291008	1	0.995896
chr5.32750877.T.C	rs1173773	C	Protective	CAV	T	NPR3	288	Diseases of white blood cells	hematopoietic	104	8071	1	NA	NA	0	0.153175	1.16553	0.145064	0.291009	1	0.995896
chr15.34253720.A.G	rs2705343	G	Severity	CAV-FE	G	SLC12A6	362.3	Other nondiabetic retinopathy	sense organs	228	32950	3	0.0222926	26.3417	2.71524	-0.151925	0.859053	0.143881	0.29101	1	0.995896
chr9.81442264.TCAG.T	rs1826292621	T	Severity	CAV	T	-	578.8	Hemorrhage of rectum and anus	digestive	1055	34175	3	0.0116154	40.1131	3.33963	-0.073191	0.929423	0.0693163	0.291014	1	0.995896
chr5.1211624.A.G	rs76067074	G	Severity	CAV-FE	G	SLC6A19	433.8	Late effects of cerebrovascular disease	circulatory system	197	35215	3	0.0694709	17.5809	2.42662	-0.362293	0.696078	0.343114	0.291015	1	0.995896
chr3.126118894.C.T	rs1868132	T	Severity	CAV	T	ALDH1L1	496.21	Obstructive chronic bronchitis	respiratory	332	22666	2	0	0	0.00114705	-0.14065	0.868794	0.133204	0.291017	1	0.995896
chr7.22728630.G.T	rs2066992	T	Protective	CAV-FE	T	IL6	202	Cancer of other lymphoid, histiocytic tissue	neoplasms	248	38290	3	0	0	0.665674	-0.167191	0.846038	0.158342	0.291023	1	0.995896
chr4.68840276.G.A	rs115162070	G	Severity	CAV	A	-	569	Other disorders of intestine	digestive	706	35554	3	0.133398	66.8395	6.03127	0.134229	1.14365	0.127128	0.291032	1	0.995896
chr16.85959043.C.T	rs12444486	C	Severity in African-Americans	CAV	C	-	835	Internal derangement of knee	injuries & poisonings	201	36525	3	0.0411153	55.7641	4.52121	-0.109723	0.896083	0.103918	0.291034	1	0.995896
chr4.67910532.T.C	rs9998258	T	Possible functional consequences	FCP + IP	C	TMPRSS11A	1013	NA	NA	272	38608	3	0.173177	58.2324	4.7884	0.215949	1.24104	0.204528	0.29104	1	0.995896
chr4.186082920.C.T	rs3775291	T	Risk factor; Severity	CAV-FE	T	TLR3	292.2	Mild cognitive impairment	mental disorders	214	35123	3	0.00692812	0	1.53399	-0.135941	0.872894	0.128751	0.291042	1	0.995896
chr4.107694523.TG.T	rs70947091	T	Severity	CAV-FE	T	PAPSS1	600	Hyperplasia of prostate	genitourinary	1975	35056	3	0.0133731	70.0294	6.67321	0.0472396	1.04837	0.0447416	0.291045	1	0.995896
chrX.15600857.A.G	rs73635825	G	Risk factor*Conflicting; Protective*Conflicting	FCP + IP	G	ACE2	427.3	Other specified cardiac dysrhythmias	circulatory system	398	19125	2	0	0	0.00109019	1.11581	3.05204	1.05683	0.291055	1	0.995896
chrX.15564175.T.C	rs41303171	C	Severity; Risk factor	CAV	C	ACE2	426.3	Bundle branch block	circulatory system	291	29646	3	0	0	0.934588	0.491211	1.63429	0.465246	0.291055	1	0.995896
chr11.88436431.C.T	rs72953026	T	Severity	CAV-FE	T	-	475.9	Postnasal drip	respiratory	753	26380	3	8.90234e-07	0	1.73454	0.0823471	1.08583	0.0779945	0.291056	1	0.995896
chrX.15600857.A.G	rs73635825	G	Risk factor*Conflicting; Protective*Conflicting	FCP + IP	G	ACE2	626.14	Irregular menstrual bleeding	genitourinary	256	19804	2	0	0	3.87894e-06	1.11653	3.05423	1.05751	0.291057	1	0.995896
chr1.244873270.T.C	rs12130553	C	Severity	CAV	T	-	250	Diabetes mellitus	endocrine/metabolic	6140	13332	2	0	0	0.474508	-0.0286685	0.971739	0.0271534	0.29106	1	0.995896
chr4.107694523.TG.T	rs70947091	T	Severity	CAV-FE	T	PAPSS1	272	Disorders of lipoid metabolism	endocrine/metabolic	13392	22791	3	0.00331748	70.5289	6.78632	0.0221364	1.02238	0.0209665	0.291061	1	0.995896
chr6.18015216.C.T	rs140247774	T	Severity	CAV	T	-	622.1	Polyp of corpus uteri	genitourinary	256	37713	3	0.272804	33.0759	2.98846	-0.341122	0.710972	0.323101	0.291071	1	0.995896
chr1.155133406.T.G	rs4971066	G	Risk factor	CAV	G	EFNA1	172.2	Other non-epithelial cancer of skin	neoplasms	521	27508	2	0.0354392	63.7928	2.76188	0.0896422	1.09378	0.0849066	0.291072	1	0.995896
chr2.181488719.A.C	rs2034831	C	Severity	CAV	C	ITGA4	870	Open wounds of head; neck; and trunk	injuries & poisonings	110	37285	3	0.0640002	25.3388	2.67877	0.334383	1.39708	0.316719	0.291073	1	0.995896
chrX.15592465.T.A	rs73195521	A	Severity	CAV	A	ACE2	649	Other conditions or status of the mother complicating pregnancy, childbirth, or the puerperium	pregnancy complications	285	38536	3	0	0	6.2688e-06	1.13068	3.09777	1.07096	0.291074	1	0.995896
chrX.15564175.T.C	rs41303171	C	Severity; Risk factor	CAV	C	ACE2	416	Cardiomegaly	circulatory system	249	37938	3	0	0	0.398554	0.624495	1.8673	0.59151	0.291076	1	0.995896
chr15.60902209.A.G	rs4774377	G	Risk factor	CAV-FE	G	RORA	599.4	Urinary incontinence	genitourinary	1519	28207	3	4.65049e-06	22.5351	2.58182	0.0437247	1.04469	0.0414153	0.291078	1	0.995896
chr5.142872984.C.T	rs10039856	C	Severity	CAV	T	ARHGAP26	627.2	Symptomatic menopause	genitourinary	634	31148	3	0.0584412	76.1328	8.37969	-0.0768126	0.926063	0.0727562	0.291081	1	0.995896
chr1.90742957.A.C	rs2166172	C	Severity	CAV-FE	C	-	627.3	Postmenopausal atrophic vaginitis	genitourinary	627	31217	3	0.00903973	33.5683	3.01061	-0.0692344	0.933108	0.0655787	0.291084	1	0.995896
chr16.3500977.C.G	rs2301762	G	Severity	CAV	G	CLUAP1	614.52	Vaginitis and vulvovaginitis	genitourinary	761	36296	3	0.161359	67.9866	6.24739	0.154428	1.16699	0.146275	0.29109	1	0.995896
chr4.67910402.G.A	rs4860265	G	Possible functional consequences	FCP + IP	G	TMPRSS11A	054	Herpes simplex	infectious diseases	1209	27344	3	0	0	0.41245	0.0456971	1.04676	0.0432849	0.291092	1	0.995896
chr3.149000300.G.T	rs76488148	T	Severity	CAV	T	GYG1	259	Other endocrine disorders	endocrine/metabolic	181	34751	3	0	0	0.939632	-0.227776	0.796302	0.215755	0.291097	1	0.995896
chr5.131995059.C.T	rs56162149	T	Severity	CAV-FE	T	ACSL6	172.2	Other non-epithelial cancer of skin	neoplasms	523	27527	2	0.0445213	71.7207	3.53615	0.0821387	1.08561	0.0778039	0.291099	1	0.995896
chr17.45714244.T.C	rs113661667	C	Risk factor	CAV-FE	C	LINC02210-CRHR1	411.3	Angina pectoris	circulatory system	1074	33077	3	0	0	0.956569	0.0695205	1.07199	0.0658517	0.291099	1	0.995896
chr4.106022043.T.C	rs11729561	T	Severity	CAV	C	-	695.41	Cutaneous lupus erythematosus	dermatologic	118	20651	2	0	0	0.381014	0.27105	1.31134	0.256747	0.291103	1	0.995896
chr4.143996657.T.C	rs6840234	C	Protective	FCP + IP	T	GYPB	041.8	H. pylori	infectious diseases	188	17642	2	0	0	0.0033546	0.112168	1.1187	0.106251	0.29111	1	0.995896
chr15.90866675.C.T	rs79742014	T	Protective	IP	T	FURIN	772.2	Spasm of muscle	symptoms	606	36341	3	0	0	0.00116455	-0.296562	0.743369	0.280919	0.291112	1	0.995896
chr9.133251249.A.G	rs7849280	G	Protective	CAV	G	ABO	246.7	Abnormal results of function study of thyroid	endocrine/metabolic	129	31189	3	0	0	0.748519	-0.219512	0.802911	0.207934	0.291116	1	0.995896
chr22.41925447.G.A	rs61756766	A	Severity	CAV	A	TNFRSF13C	440.22	Atherosclerosis of native arteries of the extremities with intermittent claudication	circulatory system	233	33401	3	0	0	0.000774098	0.445415	1.56114	0.421924	0.291116	1	0.995896
chr8.38996464.C.A	rs7840270	C	Severity	CAV-FE	A	ADAM9	442	Other aneurysm	circulatory system	861	32529	3	0	0	0.537127	-0.0581175	0.943539	0.0550538	0.291128	1	0.995896
chr3.148742201.A.C	rs5186	C	Severity	CAV	C	AGTR1	296.2	Depression	mental disorders	6122	24352	3	0	0	0.82337	-0.0287299	0.971679	0.0272154	0.291129	1	0.995896
chr6.41534945.A.C	rs1886814	C	Severity	CAV-FE	C	FOXP4-AS1	433.11	Occlusion of cerebral arteries, with cerebral infarction	circulatory system	133	35775	3	0	0	0.154524	-0.258837	0.771949	0.245194	0.291132	1	0.995896
chr6.160716758.G.A	rs4252187	A	Potential functional effect on protein	FCP + IP	A	PLG	760	Back pain	symptoms	6680	28288	3	4.53277e-06	13.9818	2.32509	0.348192	1.4165	0.329846	0.291142	1	0.995896
chr9.87725456.A.T	rs56952354	A;T	Possible functional consequences	FCP + IP	T	CTSL	622	Polyp of female genital organs	genitourinary	238	28728	2	0	0	0.247381	-0.533946	0.586287	0.505821	0.29115	1	0.995896
chr2.162267541.C.T	rs1990760	T	Risk factor; Severity	CAV	T	IFIH1	348	Other conditions of brain	neurological	165	22929	2	0.220228	77.2165	4.38914	0.137701	1.14763	0.130451	0.291164	1	0.995896
chr2.195519781.A.G	rs74417002	G	Severity	CAV	G	-	041	Bacterial infection NOS	infectious diseases	855	36082	3	0.0411127	38.454	3.2496	0.122753	1.1306	0.116291	0.291169	1	0.995896
chr10.98166813.G.T	rs10786398	T	Severity	CAV	T	R3HCC1L	041.8	H. pylori	infectious diseases	239	23112	2	0	0	0.054958	0.122387	1.13019	0.115946	0.291172	1	0.995896
chr7.22728630.G.T	rs2066992	T	Protective	CAV-FE	T	IL6	295.1	Schizophrenia	mental disorders	488	24314	3	0	0	0.400486	0.112822	1.11943	0.106885	0.291178	1	0.995896
chr9.133251249.A.G	rs7849280	G	Protective	CAV	G	ABO	599.8	Other symptoms involving urinary system	genitourinary	262	28915	3	0	0	0.745708	0.130265	1.13913	0.123412	0.291182	1	0.995896
chr4.44416575.T.C	rs35540967	C	Severity	CAV	C	KCTD8	225	Benign neoplasm of brain and other parts of nervous system	neoplasms	172	38713	3	0	0	0.724326	0.218143	1.24376	0.20667	0.291191	1	0.995896
chr5.32750877.T.C	rs1173773	C	Protective	CAV	T	NPR3	766	Neuralgia, neuritis, and radiculitis NOS	symptoms	223	7448	1	NA	NA	0	-0.109066	0.896671	0.10333	0.291192	1	0.995896
chr7.54580201.A.C	rs622568	C	Severity; Risk factor	CAV-FE	C	-	250.24	Type 2 diabetes with neurological manifestations	endocrine/metabolic	1532	26827	3	0.00671076	50.8265	4.06723	-0.047328	0.953775	0.0448393	0.291195	1	0.995896
chr15.34253720.A.G	rs2705343	G	Severity	CAV-FE	G	SLC12A6	594.3	Calculus of ureter	genitourinary	109	27337	2	0.0229525	26.771	1.36558	0.183579	1.20151	0.173926	0.291197	1	0.995896
chr12.47879112.A.G	rs2228570	AG genotype	Severity	CAV	A	VDR	496.21	Obstructive chronic bronchitis	respiratory	488	25718	3	0	0	0.0847731	-0.0793549	0.923712	0.0751832	0.291202	1	0.995896
chr1.161509955.A.G	rs1801274	G	Severity	CAV	A	FCGR2A	428	Congestive heart failure; nonhypertensive	circulatory system	1058	13509	1	NA	NA	0	0.0510251	1.05235	0.0483431	0.291207	1	0.995896
chr2.191909428.G.A	rs147509469	A	Risk factor for females	CAV	A	CAVIN2-AS1	286.2	Encounter for long-term (current) use of anticoagulants	hematopoietic	547	35965	3	0.0235547	0	1.15296	0.276575	1.31861	0.262038	0.291208	1	0.995896
chr1.155133406.T.G	rs4971066	G	Risk factor	CAV	G	EFNA1	443.9	Peripheral vascular disease, unspecified	circulatory system	1942	32996	3	0	0	1.46253	0.0528915	1.05432	0.050112	0.291212	1	0.995896
chr21.41509390.C.G	rs12626358	G	Possible functional consequences	FCP + IP	G	TMPRSS2	278.11	Morbid obesity	endocrine/metabolic	3050	25385	3	0	0	0.460731	0.0359106	1.03656	0.0340238	0.291218	1	0.995896
chrX.12885540.A.T	rs179008	T	Severity; Risk factor	CAV	T	TLR7	218	Benign neoplasm of uterus	neoplasms	827	35468	3	0.000208068	8.72692	2.19123	-0.0776799	0.925261	0.0735988	0.291219	1	0.995896
chrX.12885540.A.T	rs179008	T	Severity; Risk factor	CAV	T	TLR7	218.1	Uterine leiomyoma	neoplasms	827	35468	3	0.000208068	8.72692	2.19123	-0.0776799	0.925261	0.0735988	0.291219	1	0.995896
chrX.15564175.T.C	rs41303171	C	Severity; Risk factor	CAV	C	ACE2	560.4	Other intestinal obstruction	digestive	118	28403	3	0.0201662	0	1.02511	0.62792	1.87371	0.594939	0.291226	1	0.995896
chr6.160731787.C.T	rs4252128	T	Potential functional effect on protein	FCP + IP	T	PLG	695.42	Systemic lupus erythematosus	dermatologic	479	32030	3	0.183482	42.0949	3.45393	0.256992	1.29304	0.243499	0.291235	1	0.995896
chr1.12192898.T.G	rs1061622	T	Severity	CAV-FE	G	TNFRSF1B	655	Known or suspected fetal abnormality affecting management of mother	pregnancy complications	104	39098	3	0	0	0.906238	0.184933	1.20314	0.175223	0.291236	1	0.995896
chr9.81442264.TCAG.T	rs1826292621	T	Severity	CAV	T	-	374	Other disorders of eyelids	sense organs	442	33552	3	0	0	0.563831	-0.113495	0.892709	0.107537	0.291243	1	0.995896
chr11.114726432.A.T	rs1712779	T	Severity	CAV-FE	T	-	481	Influenza	respiratory	158	34219	3	0	0	0.544722	-0.136858	0.872094	0.129675	0.291244	1	0.995896
chr2.136948486.A.G	rs7605851	G	Severity	CAV-FE	G	THSD7B	724.2	Disorders of coccyx	musculoskeletal	363	33238	3	0	0	0.870157	-0.139827	0.869509	0.132489	0.291248	1	0.995896
chr13.41746691.T.A	rs10507497	A	Severity	CAV-FE	A	VWA8	070.4	Chronic hepatitis	infectious diseases	328	27888	3	0	0	1.16454	0.0981466	1.10312	0.0929967	0.291253	1	0.995896
chr11.320836.C.T	rs34481144	T	Severity	CAV	T	IFITM3	701.2	Scar conditions and fibrosis of skin	dermatologic	213	34443	3	0	0	0.25677	-0.117776	0.888895	0.111597	0.291257	1	0.995896
chr16.89196249.G.A	rs117169628	A	Severity	CAV	A	SLC22A31	617	NA	NA	1039	36668	3	0	0	0.771492	0.0884072	1.09243	0.0837692	0.291258	1	0.995896
chr14.55263686.C.T	rs10140801	T	Severity	CAV-FE	T	FBXO34-AS1	250.41	Impaired fasting glucose	endocrine/metabolic	472	20841	2	0.052944	84.5636	6.4782	0.0727344	1.07544	0.0689198	0.291266	1	0.995896
chr9.3320390.C.A	rs72699049	A	Severity	CAV	A	RFX3	278.4	Abnormal weight gain	endocrine/metabolic	622	25770	3	0.0143256	0	1.66552	0.161917	1.17576	0.153426	0.291268	1	0.995896
chr14.74952741.A.G	rs2268616	G	Risk factor	CAV	G	PGF	455	Hemorrhoids	circulatory system	1389	31393	3	0	0	1.60241	0.0948645	1.09951	0.0898899	0.29127	1	0.995896
chr14.102356233.A.G	rs11160678	G	Severity	CAV	G	CINP	626.14	Irregular menstrual bleeding	genitourinary	294	30895	3	0	0	0.706744	-0.0993412	0.905434	0.0941326	0.291273	1	0.995896
chr7.54580201.A.C	rs622568	C	Severity; Risk factor	CAV-FE	C	-	244.2	Acquired hypothyroidism	endocrine/metabolic	907	31090	3	0.016279	60.4058	5.05124	0.0620129	1.06398	0.0587621	0.291279	1	0.995896
chr7.117611595.T.G	rs150212784	G	Severity	CAV	G	CFTR	512.8	Cough	respiratory	3374	17929	2	0	0	0.191469	0.33068	1.39191	0.313352	0.291288	1	0.995896
chr7.117559590.ATCT.A	rs113993960	A	Severity	CAV	A	CFTR	276.1	Electrolyte imbalance	endocrine/metabolic	2414	34144	3	1.1159e-06	1.3755	2.02789	-0.295489	0.744168	0.28001	0.291298	1	0.995896
chr17.27660155.T.C	rs117217714	C	Severity	CAV	C	NOS2P1	427.2	Atrial fibrillation and flutter	circulatory system	1689	29615	3	0	0	0.0473756	-0.335654	0.71487	0.318072	0.291299	1	0.995896
chr21.41426103.C.A	rs17000900	A	Severity	CAV-FE	A	MX1	429	Ill-defined descriptions and complications of heart disease	circulatory system	1003	33896	3	0.00645541	41.9556	3.44564	0.0681247	1.0705	0.0645568	0.291303	1	0.995896
chr5.157106730.T.C	rs35960726	C	Severity	CAV	C	HAVCR2	738.4	Acquired spondylolisthesis	musculoskeletal	192	36038	3	0	0	0.00142934	1.08483	2.95893	1.02802	0.291304	1	0.995896
chr5.32750877.T.C	rs1173773	C	Protective	CAV	C	NPR3	242	Thyrotoxicosis with or without goiter	endocrine/metabolic	597	23203	2	0	0	0.848879	0.0644959	1.06662	0.0611186	0.291307	1	0.995896
chr17.45714244.T.C	rs113661667	C	Risk factor	CAV-FE	C	LINC02210-CRHR1	368.4	Visual field defects	sense organs	114	35366	3	0	0	0.159247	0.201923	1.22375	0.19135	0.291307	1	0.995896
chr13.102695866.A.G	rs599976	G	Severity	CAV-FE	G	METTL21C	269	Proteinuria	endocrine/metabolic	1546	36523	3	0.0060836	34.7733	3.06623	-0.0602924	0.941489	0.0571355	0.291309	1	0.995896
chr2.45584979.T.C	-	HLA-A*02:02	Protective	IP	C	HLA-A	561.1	NA	NA	1751	25970	2	0	0	0.746424	-0.0405088	0.960301	0.0383878	0.29131	1	0.995896
chr1.46309111.A.G	rs41292543	G	Severity	CAV-FE	G	UQCRH	189.2	Cancer of bladder	neoplasms	144	38982	3	4.07359e-07	8.87379	2.19476	-0.280113	0.755698	0.265456	0.291327	1	0.995896
chr7.22548762.C.T	rs13227460	T	Severity	CAV	T	STEAP1B	155.1	Malignant neoplasm of liver, primary	neoplasms	302	35882	3	0.00279227	11.8078	2.26777	0.121223	1.12888	0.11488	0.291329	1	0.995896
chr3.27146807.G.A	rs17317135	G	Severity	CAV	A	NEK10	281.1	Megaloblastic anemia	hematopoietic	243	28635	3	0	0	0.905555	0.275974	1.31781	0.261536	0.291331	1	0.995896
chr14.94566450.G.A	rs2093266	A	Risk factor for acute kidney injury	CAV	A	SERPINA4	317.1	Alcoholism	mental disorders	729	31934	3	1.77164e-06	0	1.52035	0.0741972	1.07702	0.0703155	0.291332	1	0.995896
chr17.49863303.C.T	rs77534576	T	Severity	CAV	T	-	276.41	Acidosis	endocrine/metabolic	195	34218	3	0	0	0.0404864	0.32228	1.38027	0.305421	0.291334	1	0.995896
chr10.52771475.C.T	rs1800450	T	Severity	CAV	T	MBL2	380.1	Otitis externa	sense organs	284	36057	3	0	0	0.899169	0.133929	1.14331	0.126925	0.291339	1	0.995896
chr19.35687796.G.A	rs77127536	A	Severity	CAV	A	TYMSP2	172.2	Other non-epithelial cancer of skin	neoplasms	527	27777	2	0	0	0.00243044	0.0961771	1.10095	0.0911472	0.291341	1	0.995896
chr1.214663607.G.A	rs143976001	A	Severity	CAV	A	CENPF	585.4	Chronic kidney disease, Stage I or II	genitourinary	518	20301	2	0	0	0.00191048	1.12859	3.09129	1.06957	0.291345	1	0.995896
chr1.161544752.A.C	rs396991	C	Severity	CAV-FE	C	FCGR3A	155.1	Malignant neoplasm of liver, primary	neoplasms	282	34564	3	0.0557464	64.4295	5.62264	-0.0994203	0.905362	0.0942216	0.291345	1	0.995896
chr4.44416575.T.C	rs35540967	C	Severity	CAV	C	KCTD8	290.1	Dementias	mental disorders	623	34958	3	0.0958694	56.5706	4.60517	0.131024	1.14	0.124176	0.291355	1	0.995896
chr11.14893332.A.G	rs10741657	G	Severity	CAV	A	CYP2R1	695	Erythematous conditions	dermatologic	1457	32368	3	0	0	1.11721	-0.0446757	0.956308	0.0423413	0.291364	1	0.995896
chr11.611919.C.G	rs702966	C	Severity in African-Americans	CAV	C	PHRF1	459.9	Circulatory disease NEC	circulatory system	144	8752	1	NA	NA	0	0.128425	1.13704	0.121715	0.291365	1	0.995896
chr17.31410594.G.A	rs178840	G	Severity	CAV	G	RAB11FIP4	411.4	Coronary atherosclerosis	circulatory system	2760	18962	2	0	0	0.234979	-0.0350549	0.965552	0.0332233	0.291366	1	0.995896
chr2.191909428.G.A	rs147509469	A	Risk factor for females	CAV	A	CAVIN2-AS1	593.1	Gross hematuria	genitourinary	420	31913	3	0	0	0.844073	-0.380277	0.683672	0.360411	0.291369	1	0.995896
chrX.15599938.A.G	rs2106809	G	Severity	CAV	G	ACE2	528	Diseases of the oral soft tissues, excluding lesions specific for gingiva and tongue	digestive	376	37320	3	4.77006e-07	0	1.97068	0.105069	1.11079	0.0995797	0.291369	1	0.995896
chr6.41534945.A.C	rs1886814	C	Severity	CAV-FE	C	FOXP4-AS1	613.7	Other signs and symptoms in breast	genitourinary	112	24202	2	0	0	0.508608	0.212614	1.23691	0.201507	0.291371	1	0.995896
chr5.86011821.T.G	rs4424029	G	Severity	CAV	G	-	994.2	Sepsis	injuries & poisonings	266	38010	3	0	0	0.985694	0.0971322	1.10201	0.0920582	0.291372	1	0.995896
chr2.195994321.C.T	rs191631470	T	Severity	CAV	T	DNAH7	172.1	Melanomas of skin, dx or hx	neoplasms	135	27772	2	0	0	0.586697	0.62697	1.87193	0.594226	0.291378	1	0.995896
chr6.31575254.G.A	rs1800629	A	Risk factor*Conflicting; Severity*Conflicting; Protective*Conflicting	CAV-FE	A	TNF	578.9	Hemorrhage of gastrointestinal tract	digestive	470	34287	3	0.0146012	8.16264	2.17776	-0.124265	0.883146	0.117776	0.291382	1	0.995896
chr19.35687796.G.A	rs77127536	A	Severity	CAV	A	TYMSP2	530.13	Barrett's esophagus	digestive	289	28284	3	0	0	1.30254	0.124266	1.13232	0.117778	0.291383	1	0.995896
chr15.60810211.C.T	rs341419	T	Severity	CAV-FE	T	RORA	255.2	Adrenal hypofunction	endocrine/metabolic	213	34292	3	0	0	1.59762	-0.134429	0.874215	0.12741	0.291383	1	0.995896
chr8.73355963.T.C	rs2010843	C	Severity	CAV	C	RDH10-AS1	563	NA	NA	4104	19375	2	0	0	0.0521698	-0.0329798	0.967558	0.0312583	0.291391	1	0.995896
chr21.41470664.C.T	rs61735794	T	Risk factor	CAV	T	TMPRSS2	395.2	Nonrheumatic aortic valve disorders	circulatory system	965	34851	3	2.72281e-06	20.706	2.52226	-0.209493	0.810995	0.198561	0.291399	1	0.995896
chr2.45584979.T.C	-	HLA-A*02:02	Protective	IP	C	HLA-A	440.2	Atherosclerosis of the extremities	circulatory system	252	25220	2	0	0	0.768449	-0.104858	0.900453	0.0993864	0.291402	1	0.995896
chr1.20166359.C.T	rs72663004	T	Severity	CAV	T	PLA2G2C	605	Erectile dysfunction [ED]	genitourinary	1700	33976	3	0	0	0.231792	0.0889635	1.09304	0.0843218	0.291404	1	0.995896
chrX.15561454.T.C	rs142017934	C	Severity	CAV	C	ACE2	327.41	Organic or persistent insomnia	neurological	622	30612	3	0	0	0.203961	0.413231	1.51169	0.391676	0.29141	1	0.995896
chr8.73355963.T.C	rs2010843	C	Severity	CAV	T	RDH10-AS1	426	Cardiac conduction disorders	circulatory system	610	10328	1	NA	NA	0	-0.0648591	0.937199	0.061476	0.291411	1	0.995896
chr9.3320390.C.A	rs72699049	A	Severity	CAV	A	RFX3	573	Other disorders of liver	digestive	417	32743	3	0.385822	44.7168	3.61774	0.192978	1.21286	0.182914	0.291417	1	0.995896
chr10.43519603.G.T	rs10793436	G	Severity	CAV	T	-	345	Epilepsy, recurrent seizures, convulsions	neurological	576	24660	2	0	0	0.22085	-0.0650424	0.937028	0.0616505	0.291417	1	0.995896
chr1.161517662.T.C	rs72717040	C	Risk factor	FCP + IP	C	FCGR2A	480	Pneumonia	respiratory	400	8054	1	NA	NA	0	-0.354781	0.701327	0.33628	0.291418	1	0.995896
chr14.94566450.G.A	rs2093266	A	Risk factor for acute kidney injury	CAV	A	SERPINA4	401.21	Hypertensive heart disease	circulatory system	295	21926	3	2.29575e-06	36.7881	3.16396	-0.128892	0.879069	0.122171	0.291419	1	0.995896
chr10.52340585.A.T	rs1441121	T	Severity	CAV	A	-	798.1	Chronic fatigue syndrome	symptoms	344	29329	3	0	0	0.135434	-0.0924458	0.911699	0.0876251	0.291419	1	0.995896
chr6.41534945.A.C	rs1886814	C	Severity	CAV-FE	C	FOXP4-AS1	215	Other benign neoplasm of connective and other soft tissue	neoplasms	452	37313	3	0	0	0.048327	0.118887	1.12624	0.112687	0.291419	1	0.995896
chr19.50259161.A.G	rs1651553	G	Severity	CAV	A	MYH14	414	Other forms of chronic heart disease	circulatory system	491	32523	3	0	0	0.147536	-0.0777446	0.925201	0.0736908	0.29142	1	0.995896
chr8.37849759.C.T	rs138763430	T	Severity	CAV	T	BRF2	357	Inflammatory and toxic neuropathy	neurological	1174	36505	3	0	0	0.00384725	0.415037	1.51443	0.393397	0.291421	1	0.995896
chr1.214663607.G.A	rs143976001	A	Severity	CAV	A	CENPF	1013	NA	NA	222	25375	2	0	0	0.00142907	1.12518	3.08077	1.06651	0.291422	1	0.995896
chr9.87726151.C.T	rs41312184	C;T	Possible functional consequences	FCP + IP	T	CTSL	289.3	Personal history of diseases of blood and blood-forming organs	hematopoietic	547	34566	3	0	0	0.35633	-0.31079	0.732868	0.294587	0.291424	1	0.995896
chrX.15561454.T.C	rs142017934	C	Severity	CAV	C	ACE2	726.4	Calcaneal spur; Exostosis NOS	musculoskeletal	108	18398	2	0	0	0.000290797	1.08609	2.96266	1.02947	0.291425	1	0.995896
chr6.45737076.T.A	rs16873740	A	Severity	CAV	A	-	426	Cardiac conduction disorders	circulatory system	2047	29528	3	0	0	0.731966	-0.0484684	0.952687	0.0459418	0.291427	1	0.995896
chr4.24511798.A.G	rs73246461	G	Severity	CAV	G	-	716	Other arthropathies	musculoskeletal	193	35534	3	0.0262441	41.1986	3.40128	0.144845	1.15586	0.137296	0.291433	1	0.995896
chr9.33426577.A.G	rs10813976	G	Severity	CAV	G	-	338.1	Acute pain	neurological	945	28592	3	0.0110761	45.3623	3.66048	-0.0691768	0.933162	0.0655714	0.291433	1	0.995896
chr12.112919388.G.A	rs10774671	A	Severity (A allele); Protective (G allele)	CAV-FE	G	OAS1	530.11	GERD	digestive	5309	21354	2	0	0	0.376713	0.0254025	1.02573	0.0240786	0.291433	1	0.995896
chr13.73984368.C.T	rs12871414	C	Severity	CAV	T	KLF12	473	Diseases of the larynx and vocal cords	respiratory	901	26181	3	0	0	0.563479	-0.0663704	0.935784	0.062912	0.291438	1	0.995896
chr22.41925447.G.A	rs61756766	A	Severity	CAV	A	TNFRSF13C	227	Benign neoplasm of other endocrine glands and related structures	neoplasms	423	38319	3	0	0	0.344497	0.356978	1.429	0.33838	0.291444	1	0.995896
chr11.26675470.T.G	rs10835056	G	Severity	CAV	T	SLC5A12	626.11	Absent or infrequent menstruation	genitourinary	574	31073	3	0.008115	33.9447	3.02777	-0.0695969	0.93277	0.0659729	0.291456	1	0.995896
chr11.784340.C.G	rs7104929	G	Severity	CAV-FE	G	-	530	Diseases of esophagus	digestive	7501	28116	3	0	0	0.329157	0.0227189	1.02298	0.0215359	0.291457	1	0.995896
chr9.33426577.A.G	rs10813976	G	Severity	CAV	G	-	579	Other symptoms involving abdomen and pelvis	digestive	280	34045	3	2.17324e-06	0.31965	2.00641	0.115282	1.12219	0.109279	0.291457	1	0.995896
chr21.33252612.A.G	rs2236757	A	Severity	CAV-FE	A	IFNAR2	531.2	Gastric ulcer	digestive	145	36970	3	0.0393219	30.3148	2.87005	0.139307	1.14948	0.132055	0.291463	1	0.995896
chr6.18015216.C.T	rs140247774	T	Severity	CAV	T	-	427.7	Tachycardia NOS	circulatory system	635	29377	3	0.0665093	36.2746	3.13846	0.168816	1.1839	0.160031	0.291474	1	0.995896
chr2.112913801.G.T	rs3811046	T	Risk factor	CAV	G	IL37	571.5	Other chronic nonalcoholic liver disease	digestive	2084	24761	2	0	0	0.140976	-0.0397111	0.961067	0.0376447	0.291475	1	0.995896
chr9.33426577.A.G	rs10813976	G	Severity	CAV	G	-	512	Other symptoms of respiratory system	respiratory	9883	22954	3	0.000248158	0	1.96321	0.0251184	1.02544	0.0238121	0.291489	1	0.995896
chr17.27263807.T.C	rs60811869	C	Severity	CAV	C	-	250.6	Polyneuropathy in diabetes	endocrine/metabolic	745	26872	3	3.27357e-07	38.7421	3.26489	0.153528	1.16594	0.145544	0.291492	1	0.995896
chr8.97128242.T.C	rs7817272	C	Severity	CAV	C	CPQ	426.7	Abnormal electrocardiogram [ECG] [EKG]	circulatory system	837	29605	3	0.00856683	45.2018	3.64976	-0.0599895	0.941774	0.0568701	0.291494	1	0.995896
chr13.23084699.A.G	rs1984162	G	Severity	CAV	G	-	165.1	Cancer of bronchus; lung	neoplasms	310	38864	3	0.0151819	32.949	2.9828	-0.104533	0.900745	0.099098	0.291495	1	0.995896
chr7.117652877.C.G	rs80034486	G	Severity	CAV	G	CFTR	695	Erythematous conditions	dermatologic	1048	24490	2	0	0	0.00235706	1.11652	3.05421	1.05847	0.291496	1	0.995896
chr19.50379362.T.C	rs1405655	C	Severity	CAV-FE	C	NR1H2	742	Derangement of joint, non-traumatic	musculoskeletal	116	27332	2	0.0395215	50.7156	2.02904	0.143951	1.15483	0.136467	0.291497	1	0.995896
chr11.26675470.T.G	rs10835056	G	Severity	CAV	T	SLC5A12	415.2	Chronic pulmonary heart disease	circulatory system	198	37547	3	0.0765781	68.2778	6.30473	-0.114623	0.891702	0.108664	0.291502	1	0.995896
chr5.77379593.G.A	rs7715119	A	Severity	CAV-FE	A	PDE8B	338.2	Chronic pain	neurological	5878	28537	3	0	0	1.15805	-0.0316295	0.968865	0.0299859	0.291511	1	0.995896
chr16.16924042.C.A	rs1453512	A	Severity	CAV	C	-	079	Viral infection	infectious diseases	813	27610	3	0.00967106	46.3611	3.72863	-0.0635689	0.938409	0.0602657	0.291512	1	0.995896
chr22.22210343.A.T	rs5757427	T	Severity	CAV	A	IGLV10-54	706.1	Acne	dermatologic	495	21425	3	0.0035729	26.5666	2.72356	0.0796572	1.08292	0.0755181	0.291513	1	0.995896
chr12.106231175.T.A	rs12823094	A	Severity	CAV	A	-	244.1	Secondary hypothyroidism	endocrine/metabolic	879	29393	3	0	0	0.600158	0.0683256	1.07071	0.0647776	0.291529	1	0.995896
chr7.22728408.A.G	rs2069837	G	Severity	CAV-FE	G	IL6	622	Polyp of female genital organs	genitourinary	305	38044	3	0	0	0.633908	0.13975	1.14999	0.132493	0.291529	1	0.995896
chr6.52200448.A.G	rs13192246	G	Severity	CAV	A	-	763	Thoracic or lumbosacral neuritis or radiculitis, unspecified	symptoms	1627	24201	2	0	0	0.870874	-0.043247	0.957675	0.0410014	0.291531	1	0.995896
chr1.87162490.C.T	rs10873821	C	Severity	CAV	C	LINC01140	456	Chronic venous insufficiency [CVI]	circulatory system	295	7688	1	NA	NA	0	-0.0923198	0.911814	0.0875261	0.291531	1	0.995896
chr11.784340.C.G	rs7104929	G	Severity	CAV-FE	G	-	180.3	Cervical intraepithelial neoplasia [CIN] [Cervical dysplasia]	neoplasms	371	34649	3	0	0	0.224826	-0.0922254	0.9119	0.0874367	0.291532	1	0.995896
chr13.73984368.C.T	rs12871414	C	Severity	CAV	T	KLF12	530.9	Heartburn	digestive	380	27853	3	0	0	0.620987	-0.102991	0.902135	0.0976435	0.291534	1	0.995896
chrX.15581240.G.A	rs147464721	A	Severity	CAV	A	ACE2	370	Keratitis	sense organs	196	33646	3	0	0	0.0555797	0.754637	2.12684	0.715464	0.291539	1	0.995896
chr20.23046984.T.C	rs1042580	C	Severity	CAV	C	THBD	278.11	Morbid obesity	endocrine/metabolic	1511	16029	2	0	0	0.160157	0.0480525	1.04923	0.0455585	0.291543	1	0.995896
chr6.41534945.A.C	rs1886814	C	Severity	CAV-FE	C	FOXP4-AS1	536.3	Gastroparesis	digestive	284	35899	3	0	0	0.385138	0.144892	1.15591	0.137372	0.291545	1	0.995896
chr11.26675470.T.G	rs10835056	G	Severity	CAV	T	SLC5A12	741	Symptoms and disorders of the joints	musculoskeletal	1781	35407	3	0.0184869	81.0748	10.5679	0.0380528	1.03879	0.0360781	0.291546	1	0.995896
chr18.6461231.C.G	rs11659676	G	Severity	CAV-FE	C	RPL6P27	427	Cardiac dysrhythmias	circulatory system	1141	6380	1	NA	NA	0	-0.0489675	0.952212	0.046427	0.291553	1	0.995896
chr5.123497022.T.C	rs62377777	T	Severity	CAV	C	-	317.11	Alcoholic liver damage	mental disorders	257	31889	3	0.0198818	33.6291	3.01337	0.11341	1.12009	0.107527	0.291556	1	0.995896
chr21.41470664.C.T	rs61735794	T	Risk factor	CAV	T	TMPRSS2	585.34	Chronic Kidney Disease, Stage IV	genitourinary	1037	32084	3	0	0	0.736132	-0.239626	0.786922	0.227196	0.291557	1	0.995896
chr6.52236941.T.C	rs763780	C	Protective	FCP	C	IL17F	255	Disorders of adrenal glands	endocrine/metabolic	478	35148	3	0.0549339	49.3314	3.94722	0.140197	1.1505	0.132926	0.291562	1	0.995896
chr1.169597075.C.T	rs6127	T	Severity in males	CAV	C	SELP	573.2	Liver replaced by transplant	digestive	215	32875	3	0.0555283	54.5617	4.40157	-0.118825	0.887963	0.112662	0.291562	1	0.995896
chr10.52771475.C.T	rs1800450	T	Severity	CAV	T	MBL2	465	Acute upper respiratory infections of multiple or unspecified sites	respiratory	4016	28401	3	3.43126e-06	35.2733	3.08991	0.0410489	1.0419	0.03892	0.291563	1	0.995896
chr12.47844974.A.G	rs731236	AG and AA genotype	Severity	CAV	G	VDR	368	Visual disturbances	sense organs	1143	35440	3	0	0	0.5576	0.0486693	1.04987	0.0461463	0.291574	1	0.995896
chr7.107967457.C.T	rs2237698	T	Severity	CAV	T	LAMB1	281.9	Deficiency anemias	hematopoietic	109	29219	3	0	0	0.91045	-0.255416	0.774594	0.242177	0.291578	1	0.995896
chr13.22495675.AG.A	rs10714879	A	Severity	CAV	A	-	585.34	Chronic Kidney Disease, Stage IV	genitourinary	340	7043	1	NA	NA	0	-0.116914	0.889661	0.110855	0.29158	1	0.995896
chr10.43519603.G.T	rs10793436	G	Severity	CAV	G	-	250.22	Type 2 diabetes with renal manifestations	endocrine/metabolic	500	5634	1	NA	NA	0	-0.0743928	0.928307	0.0705377	0.291584	1	0.995896
chr17.42362183.A.G	rs744166	G	Risk factor; Severity	CAV	G	STAT3	359.2	Myopathy	neurological	100	27775	2	0	0	0.116185	0.152817	1.16511	0.1449	0.29159	1	0.995896
chr1.12192898.T.G	rs1061622	T	Severity	CAV-FE	G	TNFRSF1B	371.1	Uveitis, noninfectious or NOS	sense organs	213	33624	3	0.0268892	38.3195	3.24252	0.125582	1.13381	0.119077	0.291596	1	0.995896
chr17.63488670.G.A	rs4343	G	Severity; Risk factor	CAV	A	ACE	564	Functional digestive disorders	digestive	347	10231	1	NA	NA	0	-0.0853232	0.918215	0.0809041	0.291598	1	0.995896
chr9.117713024.A.G	rs4986790	G	Severity	CAV	G	TLR4	550.5	Ventral hernia	digestive	630	36478	3	0	0	0.99795	0.117406	1.12458	0.111325	0.2916	1	0.995896
chr17.27263807.T.C	rs60811869	C	Severity	CAV	C	-	291.4	Specific nonpsychotic mental disorders due to brain damage	mental disorders	201	35033	3	0	0	0.282576	0.268094	1.30747	0.254211	0.291602	1	0.995896
chr17.35880776.C.T	rs2107538	T	Risk factor; Severity	FCP	T	CCL5	250.14	Type 1 diabetes with neurological manifestations	endocrine/metabolic	122	26809	3	0	0	0.573321	-0.165182	0.84774	0.156628	0.291602	1	0.995896
chr9.21206606.C.G	rs28368148	G	Severity	CAV-FE	G	IFNA10	296	Mood disorders	mental disorders	6654	24324	3	0	0	0.493658	0.140686	1.15106	0.133401	0.291603	1	0.995896
chr4.5820150.T.C	rs3774881	T	Severity	CAV	T	CRMP1	695	Erythematous conditions	dermatologic	352	6401	1	NA	NA	0	-0.0951104	0.909273	0.0901859	0.291607	1	0.995896
chrX.12885540.A.T	rs179008	T	Severity; Risk factor	CAV	T	TLR7	274.1	Gout	endocrine/metabolic	797	37013	3	0	0	1.02886	-0.0929922	0.911201	0.0881783	0.291611	1	0.995896
chr4.186083346.C.T	rs121434431	T	Severity	CAV-FE	T	TLR3	627	Menopausal and postmenopausal disorders	genitourinary	1767	31407	3	0	0	0.00379618	1.18207	3.26113	1.12088	0.291611	1	0.995896
chr10.52771466.C.T	rs1800451	T	Potential functional effect on protein	FCP + IP	T	MBL2	172.11	Melanomas of skin	neoplasms	119	27808	2	0	0	0.0503076	-0.540281	0.582584	0.512314	0.291613	1	0.995896
chr22.41925447.G.A	rs61756766	A	Severity	CAV	A	TNFRSF13C	380.1	Otitis externa	sense organs	284	36090	3	0	0	0.000961596	-0.615857	0.540178	0.58398	0.291615	1	0.995896
chr13.112889041.C.T	rs9577175	T	Severity	CAV	T	ATP11A	227.1	Benign neoplasm of adrenal gland	neoplasms	106	38038	3	0.208929	67.0045	6.06142	0.188167	1.20703	0.17843	0.291624	1	0.995896
chr12.112919388.G.A	rs10774671	A	Severity (A allele); Protective (G allele)	CAV-FE	A	OAS1	300.1	Anxiety disorder	mental disorders	819	5615	1	NA	NA	0	-0.0575581	0.944067	0.0545803	0.291628	1	0.995896
chr6.18015216.C.T	rs140247774	T	Severity	CAV	T	-	531.2	Gastric ulcer	digestive	148	38150	3	0.0818403	22.0328	2.56518	0.349113	1.41781	0.331057	0.291636	1	0.995896
chr4.188627868.CTCT.C	rs1734523522	C	Severity	CAV	C	LINC01060	979	Adverse drug events and drug allergies	injuries & poisonings	182	36485	3	0	0	0.948691	-0.206646	0.813308	0.19596	0.29164	1	0.995896
chr5.159315942.T.G	rs3212227	T	Severity	FCP	G	IL12B	571.8	Liver abscess and sequelae of chronic liver disease	digestive	301	32768	3	0	0	0.560637	0.0939593	1.09851	0.0891009	0.291642	1	0.995896
chr4.166008836.A.T	rs17047200	TT genotype	Severity (TT genotype)*Conflicting; Risk factor (AA genotype)*Conflicting	CAV	T	TLL1	480.1	Bacterial pneumonia	respiratory	218	33385	3	0	0	0.569252	0.131076	1.14005	0.1243	0.291649	1	0.995896
chr9.33426577.A.G	rs10813976	G	Severity	CAV	G	-	426.24	Atrioventricular block, complete	circulatory system	163	29427	3	0	0	0.259447	-0.159831	0.852288	0.15157	0.291653	1	0.995896
chr17.42362183.A.G	rs744166	G	Risk factor; Severity	CAV	G	STAT3	706.8	Other specified diseases of sebaceous glands	dermatologic	836	25373	2	0	0	0.260574	-0.0564597	0.945105	0.0535416	0.291653	1	0.995896
chr15.60902209.A.G	rs4774377	G	Risk factor	CAV-FE	G	RORA	442	Other aneurysm	circulatory system	860	32529	3	0	0	0.983987	0.0565478	1.05818	0.0536252	0.291655	1	0.995896
chr15.60902209.A.G	rs4774377	G	Risk factor	CAV-FE	G	RORA	367.4	NA	NA	524	36606	3	0	0	0.677449	0.0708193	1.07339	0.0671599	0.291659	1	0.995896
chr9.87726151.C.T	rs41312184	C;T	Possible functional consequences	FCP + IP	T	CTSL	512.9	Other dyspnea	respiratory	3931	23132	3	0	0	1.51176	-0.116701	0.889851	0.110672	0.291664	1	0.995896
chr12.8058591.T.C	rs7842	C	Risk factor; Severity	CAV	C	C3AR1	939	Atopic/contact dermatitis due to other or unspecified	dermatologic	2332	31064	3	0.00074419	17.4247	2.42203	0.0344183	1.03502	0.0326403	0.291667	1	0.995896
chr1.155133406.T.G	rs4971066	G	Risk factor	CAV	G	EFNA1	313.1	Attention deficit hyperactivity disorder	mental disorders	218	37933	3	0.0952906	27.3716	2.75374	-0.157964	0.853881	0.149808	0.29168	1	0.995896
chr5.159315942.T.G	rs3212227	T	Severity	FCP	G	IL12B	352.2	Facial nerve disorders [CN7]	neurological	183	35303	3	0.0547744	53.4059	4.29239	0.12125	1.12891	0.114991	0.291684	1	0.995896
chr6.31575254.G.A	rs1800629	A	Risk factor*Conflicting; Severity*Conflicting; Protective*Conflicting	CAV-FE	A	TNF	250.1	Type 1 diabetes	endocrine/metabolic	568	26961	3	0.0112134	27.8746	2.77295	0.104908	1.11061	0.0994941	0.291695	1	0.995896
chr4.67963885.A.G	rs17088850	G	Possible functional consequences	FCP + IP	G	TMPRSS11A	569	Other disorders of intestine	digestive	202	8507	1	NA	NA	0	0.135178	1.14474	0.128204	0.291699	1	0.995896
chr12.47879112.A.G	rs2228570	AG genotype	Severity	CAV	A	VDR	722	Intervertebral disc disorders	musculoskeletal	1289	29187	3	0	0	1.63244	-0.0470932	0.953999	0.0446636	0.291701	1	0.995896
chr12.57108399.C.T	rs324011	T	Risk factor; Severity	CAV	T	STAT6	729	Other disorders of soft tissues	musculoskeletal	1167	29141	3	0.00703456	46.2845	3.72332	-0.0538116	0.947611	0.0510355	0.291702	1	0.995896
chr16.16924042.C.A	rs1453512	A	Severity	CAV	C	-	530	Diseases of esophagus	digestive	7474	28018	3	0	0	0.298555	-0.0237255	0.976554	0.0225015	0.291703	1	0.995896
chr19.24134099.G.A	rs10407383	A	Severity	CAV-FE	A	ZNF254	741.3	Difficulty in walking	musculoskeletal	153	23077	2	0.0188967	38.8314	1.63483	0.128361	1.13696	0.12174	0.291707	1	0.995896
chr1.161517662.T.C	rs72717040	C	Risk factor	FCP + IP	C	FCGR2A	495.2	Asthma with exacerbation	respiratory	387	6896	1	NA	NA	0	-0.34079	0.711208	0.323216	0.291713	1	0.995896
chr2.191909428.G.A	rs147509469	A	Risk factor for females	CAV	A	CAVIN2-AS1	362	Other retinal disorders	sense organs	1460	33605	3	6.79168e-06	0	1.77308	-0.192542	0.82486	0.182615	0.291717	1	0.995896
chr16.57636629.G.A	rs7499679	A	Severity	CAV	A	ADGRG1	591	Urinary tract infection	genitourinary	2253	31503	3	0.0119823	70.8813	6.86845	0.0373054	1.03801	0.035382	0.291718	1	0.995896
chr4.24511798.A.G	rs73246461	G	Severity	CAV	G	-	375.1	Dry eyes	sense organs	1629	32668	3	0	0	1.01998	0.0529031	1.05433	0.0501759	0.291722	1	0.995896
chr2.112913801.G.T	rs3811046	T	Risk factor	CAV	G	IL37	278.4	Abnormal weight gain	endocrine/metabolic	465	20367	2	0	0	0.188275	-0.0797846	0.923315	0.0756718	0.291723	1	0.995896
chr11.88436431.C.T	rs72953026	T	Severity	CAV-FE	T	-	296	Mood disorders	mental disorders	6603	24058	3	0	0	0.995018	0.0317493	1.03226	0.030113	0.291729	1	0.995896
chr1.87162490.C.T	rs10873821	C	Severity	CAV	C	LINC01140	459.9	Circulatory disease NEC	circulatory system	143	8677	1	NA	NA	0	-0.132348	0.876036	0.125528	0.291733	1	0.995896
chr9.78543197.A.G	rs7027911	A	Severity	CAV	G	-	350.3	Lack of coordination	neurological	136	21427	2	0.00895221	15.2777	1.18033	0.150454	1.16236	0.142703	0.291737	1	0.995896
chr10.8988345.A.T	rs71481792	A	Severity	CAV	T	-	578.8	Hemorrhage of rectum and anus	digestive	1042	33606	3	0	0	0.252318	-0.058195	0.943466	0.0551976	0.291744	1	0.995896
chr13.33129529.C.G	rs34425674	G	Risk factor	CAV	G	STARD13	751.21	Cystic kidney disease	congenital anomalies	105	38705	3	0	0	0.000900948	0.535745	1.70872	0.50815	0.291744	1	0.995896
chr2.36677870.C.A	rs6714112	C	Severity	CAV	A	-	252	Disorders of parathyroid gland	endocrine/metabolic	667	34831	3	0	0	0.210549	-0.089	0.914846	0.0844164	0.291747	1	0.995896
chr14.102356233.A.G	rs11160678	G	Severity	CAV	G	CINP	079	Viral infection	infectious diseases	810	27544	3	0	0	1.54045	-0.059602	0.942139	0.0565326	0.291749	1	0.995896
chr3.1052111.C.G	rs1504061	G	Severity	CAV	G	-	624.9	stress incontinence, female	genitourinary	561	37448	3	0.0441941	36.0168	3.12582	0.128375	1.13698	0.121765	0.291751	1	0.995896
chr22.49281538.G.A	rs62220604	G	Severity	CAV	A	-	316	Substance addiction and disorders	mental disorders	1453	30643	3	0.00416337	11.6151	2.26283	-0.0617615	0.940107	0.0585815	0.291753	1	0.995896
chr4.106022043.T.C	rs11729561	T	Severity	CAV	C	-	173	Neoplasm of uncertain behavior of skin	neoplasms	408	36434	3	0.0341241	3.47664	2.07204	0.129686	1.13847	0.123009	0.291754	1	0.995896
chr4.166008836.A.T	rs17047200	TT genotype	Severity (TT genotype)*Conflicting; Risk factor (AA genotype)*Conflicting	CAV	T	TLL1	990	Effects radiation NOS	injuries & poisonings	141	37162	3	0	0	0.520577	0.163168	1.17723	0.154771	0.291766	1	0.995896
chr22.24011037.T.C	rs11090305	C	Severity	CAV	C	-	244.4	Hypothyroidism NOS	endocrine/metabolic	3021	29271	3	0.000401601	0	1.96652	-0.0356737	0.964955	0.033838	0.291768	1	0.995896
chr9.87726001.C.A	rs41307457	C;A	Possible functional consequences	FCP + IP	A	CTSL	427.2	Atrial fibrillation and flutter	circulatory system	1686	29361	3	0.00102979	0	1.81922	0.0728273	1.07554	0.0690803	0.291773	1	0.995896
chr2.112913801.G.T	rs3811046	T	Risk factor	CAV	G	IL37	249	Secondary diabetes mellitus	endocrine/metabolic	854	20970	2	0.0292368	75.6634	4.10904	-0.060451	0.94134	0.0573408	0.291773	1	0.995896
chr4.107694523.TG.T	rs70947091	T	Severity	CAV-FE	T	PAPSS1	479	Other upper respiratory disease	respiratory	1424	26405	3	0	0	0.182329	-0.0500568	0.951175	0.0474817	0.291775	1	0.995896
chr14.80203237.T.C	rs225014	C	Severity	CAV	C	DIO2	586.4	Stricture/obstruction of ureter	genitourinary	607	31249	3	0	0	0.942308	0.0643602	1.06648	0.0610497	0.291779	1	0.995896
chr17.31410594.G.A	rs178840	G	Severity	CAV	A	RAB11FIP4	740	Osteoarthrosis	musculoskeletal	1051	10110	1	NA	NA	0	0.0555851	1.05716	0.0527265	0.291784	1	0.995896
chr10.51197961.C.A	rs7897633	A	Severity in European-Americans	CAV	C	PRKG1	285	Other anemias	hematopoietic	4999	29271	3	0.00192037	47.5268	3.81147	-0.027428	0.972945	0.0260176	0.291786	1	0.995896
chr8.37849759.C.T	rs138763430	T	Severity	CAV	T	BRF2	296.22	Major depressive disorder	mental disorders	5995	24354	3	0	0	0.128397	-0.232755	0.792347	0.220787	0.291787	1	0.995896
chr17.34252769.A.G	rs1024611	G	Risk factor	CAV	G	CCL2	289	Other diseases of blood and blood-forming organs	hematopoietic	808	34505	3	0.000298694	5.71652	2.12126	-0.0623402	0.939563	0.059135	0.29179	1	0.995896
chr4.143999443.G.A	rs7683365	A	Risk factor	FCP + IP	A	GYPB	401.3	Other hypertensive complications	circulatory system	427	19292	3	0	0	0.865705	0.090259	1.09446	0.0856183	0.29179	1	0.995896
chrX.12885540.A.T	rs179008	T	Severity; Risk factor	CAV	T	TLR7	772.3	Muscle weakness	symptoms	559	35407	3	0.031365	54.3867	4.38468	0.0947989	1.09944	0.0899261	0.291797	1	0.995896
chr7.22728630.G.T	rs2066992	T	Protective	CAV-FE	T	IL6	362.26	Macular puckering of retina	sense organs	324	33618	3	0	0	0.46563	0.138368	1.1484	0.131256	0.2918	1	0.995896
chr10.52771466.C.T	rs1800451	T	Potential functional effect on protein	FCP + IP	T	MBL2	327.32	Obstructive sleep apnea	neurological	2558	30443	3	0.0345321	78.8467	9.45481	0.0529568	1.05438	0.0502353	0.291803	1	0.995896
chr10.51197961.C.A	rs7897633	A	Severity in European-Americans	CAV	C	PRKG1	790	Nonspecific findings on examination of blood	symptoms	154	32738	3	0	0	1.45869	-0.142553	0.867141	0.135228	0.291804	1	0.995896
chr2.162267541.C.T	rs1990760	T	Risk factor; Severity	CAV	T	IFIH1	271	Disorders of carbohydrate transport and metabolism	endocrine/metabolic	3535	20985	2	0	0	0.113108	-0.0325756	0.967949	0.0309016	0.291804	1	0.995896
chr10.104263031.C.A	rs4925	A	Protective for neurological complications of long COVID	CAV	A	GSTO1	562.2	Diverticulitis	digestive	354	28390	3	0	0	0.124964	0.0954787	1.10019	0.0905723	0.291805	1	0.995896
chr20.50172836.A.G	rs6122883	G	Severity	CAV-FE	G	LINC01273	260	Protein-calorie malnutrition	endocrine/metabolic	646	24908	3	0.0150727	52.7174	4.22989	0.0692397	1.07169	0.065682	0.291807	1	0.995896
chr6.52236941.T.C	rs763780	C	Protective	FCP	C	IL17F	459.9	Circulatory disease NEC	circulatory system	554	36311	3	0	0	1.32306	-0.143171	0.866606	0.135819	0.291822	1	0.995896
chr3.157438240.A.G	rs1840680	AG genotype)	Protective	CAV	A	PTX3	727.1	Synovitis and tenosynovitis	musculoskeletal	781	29357	3	0.0319452	74.9091	7.971	-0.0585824	0.943101	0.0555743	0.291824	1	0.995896
chr3.101705614.T.C	rs11919389	C	Risk factor	CAV	C	PDCL3P4	709.2	Sicca syndrome	dermatologic	252	31830	3	0	0	0.459504	-0.105703	0.899692	0.100276	0.291825	1	0.995896
chrX.15587729.C.T	rs4646140	T	Severity	CAV	T	ACE2	250.24	Type 2 diabetes with neurological manifestations	endocrine/metabolic	1539	26924	3	1.31407	82.1106	11.1798	-0.104697	0.900597	0.0993227	0.291832	1	0.995896
chr9.132278286.T.C	rs11243705	C	Severity	CAV	C	SETX	743.13	Other specified osteoporosis	musculoskeletal	257	34127	3	0	0	1.07424	-0.143939	0.865941	0.136551	0.291835	1	0.995896
chr6.32623820.T.C	rs9271609	T	Severity	CAV	C	HLA-DQA1	624.9	stress incontinence, female	genitourinary	563	37717	3	0.00267272	0.141423	2.00283	0.0702087	1.07273	0.0666051	0.291836	1	0.995896
chr10.52771475.C.T	rs1800450	T	Severity	CAV	T	MBL2	241.1	Nontoxic uninodular goiter	endocrine/metabolic	1443	31223	3	0.000301982	2.0868	2.04263	-0.06663	0.935541	0.0632104	0.291837	1	0.995896
chr22.49281538.G.A	rs62220604	G	Severity	CAV	A	-	362.26	Macular puckering of retina	sense organs	316	32257	3	0	0	1.06143	-0.119599	0.887276	0.113464	0.291851	1	0.995896
chr14.94566450.G.A	rs2093266	A	Risk factor for acute kidney injury	CAV	A	SERPINA4	365.1	Open-angle glaucoma	sense organs	290	33961	3	0	0	0.443302	-0.124466	0.882968	0.118084	0.291859	1	0.995896
chr5.180810828.C.T	rs113791144	T	Severity	CAV	T	-	550.2	Diaphragmatic hernia	digestive	344	36447	3	5.43441e-06	0	1.89098	-0.158761	0.8532	0.150621	0.291862	1	0.995896
chr15.34253720.A.G	rs2705343	G	Severity	CAV-FE	G	SLC12A6	443.1	Raynaud's syndrome	circulatory system	165	32662	3	0	0	0.533499	-0.164487	0.848329	0.156054	0.291865	1	0.995896
chr21.41464802.A.G	rs462574	A	Possible functional consequences	FCP + IP	A	TMPRSS2	694	Dyschromia and Vitiligo	dermatologic	861	32150	3	0	0	0.24382	-0.0859284	0.91766	0.0815234	0.291868	1	0.995896
chrX.15564142.G.A	rs147311723	A	Severity	CAV	A	ACE2	745	Pain in joint	musculoskeletal	8712	24521	3	0	0	0.0853933	0.138718	1.1488	0.131607	0.291868	1	0.995896
chr19.50379362.T.C	rs1405655	C	Severity	CAV-FE	C	NR1H2	333	Extrapyramidal disease and abnormal movement disorders	neurological	357	26674	2	0.0307035	69.6962	3.29992	-0.0850762	0.918442	0.0807158	0.291873	1	0.995896
chr4.44416575.T.C	rs35540967	C	Severity	CAV	C	KCTD8	512	Other symptoms of respiratory system	respiratory	9889	23008	3	0.00654985	56.3537	4.58229	0.0393844	1.04017	0.0373661	0.291876	1	0.995896
chr6.41534945.A.C	rs1886814	C	Severity	CAV-FE	C	FOXP4-AS1	564.9	Personal history of diseases of digestive system	digestive	294	28280	3	0.0501747	15.2353	2.35947	-0.160024	0.852123	0.151824	0.291877	1	0.995896
chr10.130802064.T.G	rs12253652	G	Severity	CAV	G	-	608	Other disorders of male genital organs	genitourinary	170	33128	3	0	0	1.5707	0.156216	1.16908	0.148213	0.291884	1	0.995896
chr21.41465040.G.A	rs17001042	A	Possible functional consequences	FCP + IP	A	TMPRSS2	253.2	Pituitary hypofunction	endocrine/metabolic	102	35115	3	0	0	1.11123	0.371042	1.44924	0.352036	0.291888	1	0.995896
chr12.8058591.T.C	rs7842	C	Risk factor; Severity	CAV	C	C3AR1	687.1	Rash and other nonspecific skin eruption	dermatologic	2724	29241	3	0	0	0.0419457	-0.0328233	0.96771	0.031142	0.291889	1	0.995896
chr1.161544752.A.C	rs396991	C	Severity	CAV-FE	C	FCGR3A	516	Abnormal sputum	respiratory	151	36596	3	0	0	0.61971	0.128741	1.1374	0.122147	0.291893	1	0.995896
chr8.73355963.T.C	rs2010843	C	Severity	CAV	T	RDH10-AS1	564.1	Irritable Bowel Syndrome	digestive	198	10043	1	NA	NA	0	-0.108491	0.897187	0.102935	0.291898	1	0.995896
chr6.31572536.A.G	rs909253	G	Risk factor	CAV	G	TNF	475.9	Postnasal drip	respiratory	233	9815	1	NA	NA	0	-0.121795	0.88533	0.115559	0.291899	1	0.995896
chr1.155133406.T.G	rs4971066	G	Risk factor	CAV	G	EFNA1	380.1	Otitis externa	sense organs	283	35659	3	0	0	1.49385	0.119695	1.12715	0.113567	0.291899	1	0.995896
chr8.38996464.C.A	rs7840270	C	Severity	CAV-FE	A	ADAM9	622	Polyp of female genital organs	genitourinary	296	37115	3	0	0	0.10284	-0.0950691	0.90931	0.0902031	0.291908	1	0.995896
chr15.90866675.C.T	rs79742014	T	Protective	IP	T	FURIN	709	Diffuse diseases of connective tissue	dermatologic	529	31786	3	0	0	1.00048	0.218327	1.24399	0.207152	0.291909	1	0.995896
chr8.73355963.T.C	rs2010843	C	Severity	CAV	C	RDH10-AS1	277	Other disorders of metabolism	endocrine/metabolic	643	23784	2	0	0	0.0121292	-0.0753716	0.927399	0.0715151	0.291917	1	0.995896
chr12.112919388.G.A	rs10774671	A	Severity (A allele); Protective (G allele)	CAV-FE	G	OAS1	979	Adverse drug events and drug allergies	injuries & poisonings	139	27677	2	0	0	0.0169696	0.130675	1.1396	0.12399	0.29192	1	0.995896
chr21.41660268.A.T	rs2252109	A	Severity	CAV	A	-	427.7	Tachycardia NOS	circulatory system	467	17593	2	0	0	0.146925	0.0741718	1.07699	0.0703777	0.291924	1	0.995896
chr17.16948873.A.G	rs34557412	G	Severity	CAV	G	TNFRSF13B	244.5	Congenital hypothyroidism	endocrine/metabolic	161	31212	3	0	0	0.108826	0.766236	2.15165	0.727042	0.291925	1	0.995896
chr8.40324459.C.A	rs11779911	C	Severity	CAV	A	SIRLNT	386	Vertiginous syndromes and other disorders of vestibular system	sense organs	497	31266	3	0	0	0.0116613	-0.0798312	0.923272	0.0757478	0.291925	1	0.995896
chr11.71456403.G.T	rs12785878	G	Severity	CAV	T	NADSYN1	760	Back pain	symptoms	5608	17029	2	0	0	0.915014	0.0259559	1.0263	0.0246284	0.291929	1	0.995896
chr1.161509955.A.G	rs1801274	G	Severity	CAV	G	FCGR2A	599.5	Frequency of urination and polyuria	genitourinary	741	10278	1	NA	NA	0	0.0590804	1.06086	0.056059	0.291931	1	0.995896
chr17.27263807.T.C	rs60811869	C	Severity	CAV	C	-	781.2	Abnormal posture	symptoms	179	38072	3	0	0	0.641688	-0.382066	0.68245	0.362531	0.291935	1	0.995896
chr12.8608014.A.G	rs11613792	A	Severity	CAV	G	AICDA	301	Personality disorders	mental disorders	339	22534	3	4.6097e-07	52.6558	4.22439	-0.109154	0.896592	0.103574	0.291941	1	0.995896
chr20.50172836.A.G	rs6122883	G	Severity	CAV-FE	G	LINC01273	626.1	Irregular menstrual cycle/bleeding	genitourinary	1955	30955	3	0.0267271	81.5091	10.8161	0.0442576	1.04525	0.0419956	0.291946	1	0.995896
chr11.320772.A.G	rs12252	G	Severity; Risk factor	CAV	G	IFITM3	327.3	Sleep apnea	neurological	2712	29278	3	0	0	0.730402	-0.04442	0.956552	0.0421503	0.291952	1	0.995896
chr21.41473456.A.G	rs17854725	G	Severity	CAV	G	TMPRSS2	372	Disorders of conjunctiva	sense organs	226	21367	2	0.0252144	49.9593	1.99837	-0.104696	0.900598	0.0993474	0.291955	1	0.995896
chr14.74952741.A.G	rs2268616	G	Risk factor	CAV	G	PGF	703.1	Ingrowing nail	dermatologic	243	33955	3	0	0	0.0368994	0.217247	1.24265	0.206148	0.291957	1	0.995896
chr10.8988345.A.T	rs71481792	A	Severity	CAV	T	-	288.2	Elevated white blood cell count	hematopoietic	429	33899	3	0	0	1.46352	0.0858577	1.08965	0.0814714	0.291957	1	0.995896
chr6.41534945.A.C	rs1886814	C	Severity	CAV-FE	C	FOXP4-AS1	209	Neuroendocrine tumors	neoplasms	192	38963	3	0	0	1.38954	0.216816	1.24212	0.205739	0.291957	1	0.995896
chr1.230710048.A.G	rs699	G	Severity	CAV	A	AGT	695.4	Lupus (localized and systemic)	dermatologic	439	21234	2	0	0	0.0670794	0.0848565	1.08856	0.0805222	0.291962	1	0.995896
chr16.89196249.G.A	rs117169628	A	Severity	CAV	A	SLC22A31	446	Polyarteritis nodosa and allied conditions	circulatory system	206	33302	3	0.344794	74.4568	7.82987	0.179943	1.19715	0.170752	0.291963	1	0.995896
chr17.27263807.T.C	rs60811869	C	Severity	CAV	C	-	765	Cervical radiculitis	symptoms	1078	31960	3	0	0	0.202198	-0.139271	0.869992	0.132159	0.291966	1	0.995896
chr14.80203237.T.C	rs225014	C	Severity	CAV	C	DIO2	502	Postinflammatory pulmonary fibrosis	respiratory	168	35852	3	0	0	0.282884	-0.119411	0.887443	0.113315	0.291973	1	0.995896
chr11.784340.C.G	rs7104929	G	Severity	CAV-FE	G	-	687.2	NA	NA	300	37815	3	0	0	1.43747	0.0976545	1.10258	0.0926689	0.291974	1	0.995896
chr5.142872984.C.T	rs10039856	C	Severity	CAV	T	ARHGAP26	344	Other paralytic syndromes	neurological	214	34803	3	0.00989744	0	1.79333	-0.126446	0.881222	0.119994	0.291989	1	0.995896
chr21.33287378.C.T	rs8178521	T	Severity	CAV-FE	T	IL10RB	041.1	Staphylococcus infections	infectious diseases	133	35410	3	0	0	0.361016	0.174181	1.19027	0.165294	0.29199	1	0.995896
chr16.16924042.C.A	rs1453512	A	Severity	CAV	C	-	360	Disorders of the globe	sense organs	117	33614	3	0	0	1.37675	0.155415	1.16814	0.147486	0.291993	1	0.995896
chr17.42362183.A.G	rs744166	G	Risk factor; Severity	CAV	G	STAT3	110.13	Dermatophytosis of the body	infectious diseases	236	24245	2	0	0	0.885641	-0.104042	0.901187	0.0987349	0.291996	1	0.995896
chrX.15602217.T.C	rs190509934	C	Protective	CAV	C	ACE2	727	Other disorders of synovium, tendon, and bursa	musculoskeletal	1385	29403	3	5.99483e-06	44.2531	3.58764	0.263998	1.30213	0.250532	0.291997	1	0.995896
chr2.36677870.C.A	rs6714112	C	Severity	CAV	A	-	516.1	Hemoptysis	respiratory	152	38585	3	0.0182776	20.6187	2.51949	0.169199	1.18436	0.160572	0.292009	1	0.995896
chr2.195499753.A.C	rs73060484	C	Severity	CAV	C	-	619	Noninflammatory female genital disorders	genitourinary	2037	34294	3	0	0	0.248749	-0.0561236	0.945422	0.0532622	0.292009	1	0.995896
chr16.16924042.C.A	rs1453512	A	Severity	CAV	C	-	516	Abnormal sputum	respiratory	156	38412	3	0	0	0.411421	-0.144871	0.865134	0.137485	0.292012	1	0.995896
chr6.52200448.A.G	rs13192246	G	Severity	CAV	G	-	195	Cancer, suspected or other	neoplasms	134	8340	1	NA	NA	0	-0.176362	0.838315	0.167373	0.292018	1	0.995896
chr10.52771466.C.T	rs1800451	T	Potential functional effect on protein	FCP + IP	T	MBL2	772.3	Muscle weakness	symptoms	569	36306	3	0	0	0.924817	-0.103033	0.902097	0.0977824	0.292021	1	0.995896
chr3.149000300.G.T	rs76488148	T	Severity	CAV	T	GYG1	250.24	Type 2 diabetes with neurological manifestations	endocrine/metabolic	1525	26668	3	0	0	1.09243	-0.0718593	0.930662	0.068198	0.292026	1	0.995896
chr13.33129529.C.G	rs34425674	G	Risk factor	CAV	G	STARD13	242	Thyrotoxicosis with or without goiter	endocrine/metabolic	871	31168	3	0	0	1.5266	0.211737	1.23582	0.200949	0.292028	1	0.995896
chr10.8988345.A.T	rs71481792	A	Severity	CAV	T	-	709	Diffuse diseases of connective tissue	dermatologic	518	31305	3	0	0	0.686336	0.0786979	1.08188	0.0746888	0.29203	1	0.995896
chr1.156125675.T.C	rs581342	C	Severity	CAV	T	LMNA	707	Chronic ulcer of skin	dermatologic	323	8897	1	NA	NA	0	-0.0898368	0.91408	0.0852603	0.292031	1	0.995896
chr14.74952741.A.G	rs2268616	G	Risk factor	CAV	G	PGF	420.3	Endocarditis	circulatory system	128	37030	3	0	0	0.257329	0.291986	1.33908	0.277115	0.292037	1	0.995896
chr16.57636629.G.A	rs7499679	A	Severity	CAV	A	ADGRG1	473	Diseases of the larynx and vocal cords	respiratory	899	26284	3	0	0	0.229648	0.0568682	1.05852	0.0539724	0.292042	1	0.995896
chr3.149000300.G.T	rs76488148	T	Severity	CAV	T	GYG1	458.9	Hypotension NOS	circulatory system	269	35896	3	0.118556	63.7769	5.52134	0.151061	1.16307	0.143369	0.292044	1	0.995896
chr1.20166359.C.T	rs72663004	T	Severity	CAV	T	PLA2G2C	458	Hypotension	circulatory system	427	36305	3	1.79855e-06	25.2905	2.67704	-0.196704	0.821433	0.186689	0.292044	1	0.995896
chr15.60845514.G.A	rs17303202	A	Risk factor; Severity	CAV-FE	A	RORA	395.6	Heart valve replaced	circulatory system	399	34799	3	0	0	1.48761	0.0847657	1.08846	0.0804503	0.292048	1	0.995896
chr6.52236941.T.C	rs763780	C	Protective	FCP	C	IL17F	783	Fever of unknown origin	symptoms	646	37168	3	0	0	0.0281815	-0.13151	0.87677	0.124815	0.292049	1	0.995896
chr2.45584979.T.C	-	HLA-A*02:02	Protective	IP	C	HLA-A	619.4	Noninflammatory disorders of vagina	genitourinary	729	26237	2	0	0	0.109881	-0.0639068	0.938092	0.0606537	0.29205	1	0.995896
chr21.41473456.A.G	rs17854725	G	Severity	CAV	A	TMPRSS2	731	Osteitis deformans and osteopathies associated with other disorders classified elsewhere	musculoskeletal	117	11279	1	NA	NA	0	-0.145193	0.864855	0.137803	0.292052	1	0.995896
chr11.320836.C.T	rs34481144	T	Severity	CAV	T	IFITM3	276.41	Acidosis	endocrine/metabolic	190	32776	3	0	0	0.541721	-0.14069	0.868759	0.133529	0.292055	1	0.995896
chr14.76832814.C.CT	rs34279101	CT	Severity	CAV	CT	LRRC74A	478	Throat pain	respiratory	156	26342	3	0	0	0.279938	0.158721	1.17201	0.150643	0.292056	1	0.995896
chr2.127137039.A.G	rs744373	G	Severity	CAV	G	-	225.1	Benign neoplasm of brain, cranial nerves, meninges	neoplasms	168	38850	3	0.171594	81.0143	10.5342	-0.123454	0.883863	0.117171	0.292057	1	0.995896
chr10.52771475.C.T	rs1800450	T	Severity	CAV	T	MBL2	721	Spondylosis and allied disorders	musculoskeletal	2258	33337	3	0.183239	83.1612	11.8774	0.0521722	1.05356	0.0495181	0.292067	1	0.995896
chr4.107694523.TG.T	rs70947091	T	Severity	CAV-FE	T	PAPSS1	596	Other disorders of bladder	genitourinary	602	37452	3	0	0	0.0777699	0.0745274	1.07737	0.0707363	0.292069	1	0.995896
chr21.41494374.C.T	rs114363287	T	Risk factor	CAV	T	TMPRSS2	356	Hereditary and idiopathic peripheral neuropathy	neurological	329	23901	2	0	0	0.489748	0.618464	1.85608	0.587005	0.29207	1	0.995896
chr14.74952741.A.G	rs2268616	G	Risk factor	CAV	G	PGF	625	Pain and other symptoms associated with female genital organs	genitourinary	136	37020	3	0	0	1.06034	-0.36649	0.693163	0.34785	0.292072	1	0.995896
chr15.90866675.C.T	rs79742014	T	Protective	IP	T	FURIN	261.4	Vitamin D deficiency	endocrine/metabolic	8637	25134	3	5.67805e-06	15.9286	2.37893	0.0697362	1.07223	0.0661895	0.292074	1	0.995896
chr14.94566450.G.A	rs2093266	A	Risk factor for acute kidney injury	CAV	A	SERPINA4	627.2	Symptomatic menopause	genitourinary	635	31291	3	0	0	0.0642149	-0.0860113	0.917584	0.0816374	0.292076	1	0.995896
chr9.30504351.C.T	rs17775810	TT genotype	Protective	CAV	T	LINC01242	428.1	Congestive heart failure (CHF) NOS	circulatory system	1106	33761	3	0.0330948	61.9189	5.25194	-0.0761472	0.92668	0.0722751	0.292077	1	0.995896
chr1.244873270.T.C	rs12130553	C	Severity	CAV	C	-	338.2	Chronic pain	neurological	800	9171	1	NA	NA	0	0.05696	1.05861	0.0540636	0.292078	1	0.995896
chr1.206773552.T.C	rs1800896	C	Severity	FCP	C	IL10	1015	NA	NA	288	38430	3	0	0	0.146428	0.093361	1.09786	0.0886137	0.292078	1	0.995896
chr4.143999443.G.A	rs7683365	A	Risk factor	FCP + IP	A	GYPB	564	Functional digestive disorders	digestive	922	24906	3	0	0	0.0214828	0.0581704	1.0599	0.0552125	0.292079	1	0.995896
chr9.133257521.T.TC	rs8176719	TC	Severity; Risk factor	CAV-FE	TC	ABO	750	Digestive congenital anomalies	congenital anomalies	102	38694	3	0	0	1.68442	-0.171263	0.8426	0.162555	0.292081	1	0.995896
chr5.157106730.T.C	rs35960726	C	Severity	CAV	C	HAVCR2	228	Hemangioma and lymphangioma, any site	neoplasms	440	38045	3	0	0	0.000987692	0.545869	1.72611	0.518117	0.292083	1	0.995896
chr5.86011821.T.G	rs4424029	G	Severity	CAV	G	-	250.23	Type 2 diabetes with ophthalmic manifestations	endocrine/metabolic	682	26715	3	0	0	0.0278343	0.0645636	1.06669	0.0612832	0.292098	1	0.995936
chr17.42362183.A.G	rs744166	G	Risk factor; Severity	CAV	G	STAT3	429.3	Symptoms involving cardiovascular system	circulatory system	480	26026	2	0.0192536	64.2076	2.79389	0.0718908	1.07454	0.0682397	0.292109	1	0.995947
chr19.50259161.A.G	rs1651553	G	Severity	CAV	A	MYH14	281.9	Deficiency anemias	hematopoietic	106	28774	3	0	0	0.429169	0.159361	1.17276	0.151269	0.292115	1	0.995947
chr5.132485305.G.A	rs17622656	A	Risk factor	FCP + IP	A	IRF1	367.2	Astigmatism	sense organs	208	34547	3	7.25673e-06	22.5702	2.58298	-0.133174	0.875312	0.126413	0.292118	1	0.995947
chr12.57108399.C.T	rs324011	T	Risk factor; Severity	CAV	T	STAT6	333	Extrapyramidal disease and abnormal movement disorders	neurological	432	34776	3	2.76765e-07	47.5728	3.81481	0.0804347	1.08376	0.076351	0.292118	1	0.995947
chr3.27146807.G.A	rs17317135	G	Severity	CAV	A	NEK10	070.3	Viral hepatitis C	infectious diseases	2779	27363	3	0	0	0.74366	0.0960451	1.10081	0.0911692	0.29212	1	0.995947
chr1.196673103.G.A	rs800292	A	Severity	CAV	A	CFH	251.1	Hypoglycemia	endocrine/metabolic	233	19235	2	0	0	0.00802216	0.105707	1.1115	0.100341	0.292124	1	0.995947
chr2.195519781.A.G	rs74417002	G	Severity	CAV	G	-	610.1	Cystic mastopathy	genitourinary	327	33406	3	0.099346	39.8674	3.32598	0.221755	1.24827	0.210504	0.292137	1	0.995949
chr9.21206606.C.G	rs28368148	G	Severity	CAV-FE	G	IFNA10	704	Diseases of hair and hair follicles	dermatologic	1229	34553	3	0.1733	46.7555	3.75626	0.27413	1.31539	0.260224	0.29214	1	0.995949
chrX.15599938.A.G	rs2106809	G	Severity	CAV	G	ACE2	472	Chronic pharyngitis and nasopharyngitis	respiratory	1380	26708	3	0.00470815	29.9537	2.85526	0.0563366	1.05795	0.0534788	0.29214	1	0.995949
chr21.41465921.C.T	rs62217525	C	Possible functional consequences	FCP + IP	T	TMPRSS2	610.4	Benign neoplasm of breast	genitourinary	226	32997	3	0	0	1.17062	-0.358114	0.698994	0.339947	0.29214	1	0.995949
chr4.25613313.G.A	-	HLA-A*02:02	Protective	IP	A	HLA-A	389	Hearing loss	sense organs	2022	34982	3	0	0	0.376685	-0.0470451	0.954044	0.0446594	0.292149	1	0.995949
chr21.33287378.C.T	rs8178521	T	Severity	CAV-FE	T	IL10RB	426.2	Atrioventricular [AV] block	circulatory system	274	29021	3	0.000590833	0	1.7428	0.118988	1.12636	0.112954	0.29215	1	0.995949
chr7.22728630.G.T	rs2066992	T	Protective	CAV-FE	T	IL6	747	Cardiac and circulatory congenital anomalies	congenital anomalies	404	38654	3	0	0	1.15914	0.120055	1.12756	0.11397	0.292161	1	0.995949
chr11.14893332.A.G	rs10741657	G	Severity	CAV	A	CYP2R1	345.12	Partial epilepsy	neurological	151	35077	3	0	0	0.354173	0.132273	1.14142	0.125571	0.292167	1	0.995949
chr4.71762286.C.T	rs113574864	T	Severity	CAV	T	GC	702.1	Actinic keratosis	dermatologic	381	27689	2	0	0	0.750139	0.159392	1.1728	0.151316	0.292168	1	0.995949
chr11.26675470.T.G	rs10835056	G	Severity	CAV	T	SLC5A12	216	Benign neoplasm of skin	neoplasms	996	34543	3	0	0	0.299129	0.0518476	1.05322	0.0492205	0.29217	1	0.995949
chrX.15602217.T.C	rs190509934	C	Protective	CAV	C	ACE2	153.3	Malignant neoplasm of rectum, rectosigmoid junction, and anus	neoplasms	727	34593	3	0	0	0.00236475	-1.06209	0.345734	1.00829	0.292177	1	0.995949
chr4.186083346.C.T	rs121434431	T	Severity	CAV-FE	T	TLR3	475	Chronic sinusitis	respiratory	1944	26706	3	0	0	0.00774925	1.24045	3.45716	1.17762	0.292179	1	0.995949
chr14.94566450.G.A	rs2093266	A	Risk factor for acute kidney injury	CAV	A	SERPINA4	585.4	Chronic kidney disease, Stage I or II	genitourinary	629	31981	3	0	0	0.508027	0.0798551	1.08313	0.0758109	0.292182	1	0.995949
chr5.174562335.T.A	rs2220543	T	Severity	CAV	A	SUMO2P6	041	Bacterial infection NOS	infectious diseases	849	35787	3	0	0	1.2055	-0.0550673	0.946421	0.0522786	0.292184	1	0.995949
chr2.136948486.A.G	rs7605851	G	Severity	CAV-FE	G	THSD7B	041	Bacterial infection NOS	infectious diseases	857	36000	3	0.0226462	44.3311	3.59267	0.086099	1.08991	0.0817393	0.292187	1	0.995949
chr17.31410594.G.A	rs178840	G	Severity	CAV	A	RAB11FIP4	338.1	Acute pain	neurological	162	9869	1	NA	NA	0	-0.136851	0.8721	0.129923	0.292195	1	0.995949
chrX.12889539.C.G	rs3853839	G	Severity; Risk factor	CAV-FE	G	TLR7	495.2	Asthma with exacerbation	respiratory	1382	27761	3	0.00694309	40.7067	3.37306	-0.0541263	0.947312	0.0513867	0.292198	1	0.995949
chr6.41534945.A.C	rs1886814	C	Severity	CAV-FE	C	FOXP4-AS1	1013	NA	NA	271	38474	3	0.0537706	26.1957	2.70987	-0.175258	0.83924	0.166389	0.292201	1	0.995949
chr1.173115604.T.G	rs17300100	G	Severity	CAV	G	-	514.2	Solitary pulmonary nodule	respiratory	1261	35621	3	3.65779e-06	61.9164	5.25161	0.0824769	1.08597	0.0783042	0.292209	1	0.995949
chr16.57636629.G.A	rs7499679	A	Severity	CAV	A	ADGRG1	174.1	Breast cancer [female]	neoplasms	1167	35335	3	0	0	0.731586	0.0516011	1.05296	0.0489906	0.29221	1	0.995949
chr11.71456403.G.T	rs12785878	G	Severity	CAV	T	NADSYN1	288	Diseases of white blood cells	hematopoietic	357	22409	2	0	0	0.549062	0.0863178	1.09015	0.0819512	0.292211	1	0.995949
chr9.81442264.TCAG.T	rs1826292621	T	Severity	CAV	T	-	227.3	Benign neoplasm of pituitary gland and craniopharyngeal duct (pouch)	neoplasms	270	38190	3	0	0	0.00775428	-0.149551	0.861094	0.141987	0.292217	1	0.995949
chr21.41509390.C.G	rs12626358	G	Possible functional consequences	FCP + IP	G	TMPRSS2	041.1	Staphylococcus infections	infectious diseases	131	35477	3	0	0	0.36364	-0.17577	0.838811	0.166882	0.292221	1	0.995949
chr8.124324323.T.C	rs72711165	C	Severity	CAV-FE	C	TMEM65	278.1	Obesity	endocrine/metabolic	7223	25872	3	0	0	0.293914	0.0697333	1.07222	0.0662072	0.292223	1	0.995949
chr4.106022043.T.C	rs11729561	T	Severity	CAV	C	-	558	Noninfectious gastroenteritis	digestive	733	27755	3	0	0	0.770944	-0.119968	0.886949	0.113902	0.292226	1	0.995949
chr1.46309111.A.G	rs41292543	G	Severity	CAV-FE	G	UQCRH	300.1	Anxiety disorder	mental disorders	4658	24369	3	2.36753e-06	1.84952	2.03769	-0.048734	0.952434	0.0462704	0.292229	1	0.995949
chr6.31575324.G.A	rs361525	G	Severity	CAV-FE	A	TNF	274.11	Gouty arthropathy	endocrine/metabolic	328	38168	3	0	0	0.25252	-0.2136	0.807671	0.202805	0.292235	1	0.995949
chr4.107694523.TG.T	rs70947091	T	Severity	CAV-FE	T	PAPSS1	785	Abdominal pain	symptoms	6194	26483	3	0	0	0.0470558	0.0267593	1.02712	0.025407	0.292237	1	0.995949
chr14.55263686.C.T	rs10140801	T	Severity	CAV-FE	C	FBXO34-AS1	561.1	NA	NA	542	8263	1	NA	NA	0	-0.0948341	0.909524	0.0900417	0.292238	1	0.995949
chr6.32623820.T.C	rs9271609	T	Severity	CAV	C	HLA-DQA1	296.1	Bipolar	mental disorders	793	24363	3	0.0168163	61.5963	5.20783	0.0602182	1.06207	0.0571757	0.292243	1	0.995949
chr10.8988345.A.T	rs71481792	A	Severity	CAV	T	-	070.2	Viral hepatitis B	infectious diseases	436	27430	3	0.0776373	72.5182	7.27754	-0.0946615	0.909681	0.0898788	0.292243	1	0.995949
chr4.71742666.T.G	rs2282679	G	Severity	CAV	G	GC	427.12	Paroxysmal ventricular tachycardia	circulatory system	351	29651	3	0.00521256	17.5643	2.42613	0.10281	1.10828	0.0976159	0.292244	1	0.995949
chrX.15566297.A.G	rs4646179	G	Severity	CAV	G	ACE2	605	Erectile dysfunction [ED]	genitourinary	1695	33942	3	0.000283837	0	1.48902	0.168004	1.18294	0.159517	0.292247	1	0.995949
chr14.55263686.C.T	rs10140801	T	Severity	CAV-FE	T	FBXO34-AS1	253	Disorders of the pituitary gland and its hypothalamic control	endocrine/metabolic	302	26448	2	0.0232804	60.8157	2.55204	-0.0907852	0.913214	0.0861999	0.292252	1	0.995949
chr9.21131628.G.C	rs12236000	G	Severity	CAV	C	-	227	Benign neoplasm of other endocrine glands and related structures	neoplasms	420	38049	3	0.0411627	40.2023	3.34461	-0.137136	0.871851	0.130211	0.292254	1	0.995949
chr5.123497022.T.C	rs62377777	T	Severity	CAV	C	-	252.1	Hyperparathyroidism	endocrine/metabolic	596	34950	3	0	0	0.285019	0.071493	1.07411	0.0678831	0.29226	1	0.995949
chr11.88436431.C.T	rs72953026	T	Severity	CAV-FE	T	-	626.1	Irregular menstrual cycle/bleeding	genitourinary	1968	31037	3	0	0	0.345533	-0.0611173	0.940713	0.0580315	0.29226	1	0.995949
chr4.67963885.A.G	rs17088850	G	Possible functional consequences	FCP + IP	G	TMPRSS11A	939	Atopic/contact dermatitis due to other or unspecified	dermatologic	645	7442	1	NA	NA	0	0.0786926	1.08187	0.0747202	0.292266	1	0.995956
chr11.88824823.A.G	rs10831496	G	Severity	CAV-FE	A	GRM5	571.81	Portal hypertension	digestive	113	21136	2	0	0	0.30432	0.154146	1.16666	0.146366	0.29227	1	0.995956
chr2.195994321.C.T	rs191631470	T	Severity	CAV	T	DNAH7	626.2	Dysmenorrhea	genitourinary	162	19767	2	0	0	6.7903e-06	0.791642	2.20702	0.751697	0.292277	1	0.995968
chr22.41925447.G.A	rs61756766	A	Severity	CAV	A	TNFRSF13C	695.4	Lupus (localized and systemic)	dermatologic	517	32081	3	0	0	0.0212095	-0.40636	0.66607	0.385862	0.292284	1	0.995981
chr2.113129630.T.C	rs419598	C	Risk factor	CAV	C	IL1RN	701.4	Keloid scar	dermatologic	186	35708	3	0	0	0.0604156	-0.17169	0.842241	0.163033	0.292296	1	0.996008
chr5.77379593.G.A	rs7715119	A	Severity	CAV-FE	A	PDE8B	296.22	Major depressive disorder	mental disorders	5948	24125	3	0.00310411	50.8686	4.07072	-0.0322468	0.968268	0.0306217	0.292309	1	0.996028
chrX.12886851.C.T	rs5743781	T	Severity; Severity for males	CAV-FE	T	TLR7	550.1	Inguinal hernia	digestive	701	36475	3	0	0	0.00338618	0.780456	2.18247	0.741134	0.292315	1	0.996028
chr14.76832814.C.CT	rs34279101	CT	Severity	CAV	CT	LRRC74A	610.8	Other specified benign mammary dysplasias	genitourinary	111	33015	3	0	0	0.383375	0.182314	1.19999	0.17313	0.292321	1	0.996028
chr5.86011821.T.G	rs4424029	G	Severity	CAV	G	-	619.5	Noninflammatory disorders of vulva and perineum	genitourinary	127	34277	3	0	0	0.612581	-0.144736	0.865251	0.137446	0.292324	1	0.996028
chr12.112919388.G.A	rs10774671	A	Severity (A allele); Protective (G allele)	CAV-FE	G	OAS1	367.1	Myopia	sense organs	279	26253	2	0.0462829	74.6376	3.94284	0.0930804	1.09755	0.0883925	0.292325	1	0.996028
chr5.32750877.T.C	rs1173773	C	Protective	CAV	T	NPR3	136	Other infectious and parasitic diseases	infectious diseases	132	8821	1	NA	NA	0	0.136056	1.14575	0.129203	0.292326	1	0.996028
chr5.180810828.C.T	rs113791144	T	Severity	CAV	T	-	244.5	Congenital hypothyroidism	endocrine/metabolic	161	31223	3	1.78874e-06	4.85053	2.10196	-0.253253	0.776271	0.2405	0.292328	1	0.996028
chr1.173115604.T.G	rs17300100	G	Severity	CAV	G	-	174.11	Malignant neoplasm of female breast	neoplasms	1046	35214	3	0.00378981	0	1.65505	0.0890024	1.09308	0.0845215	0.292334	1	0.996031
chr11.14893332.A.G	rs10741657	G	Severity	CAV	A	CYP2R1	696.4	Psoriasis	dermatologic	663	31516	3	0.0165967	55.5188	4.49628	-0.0649596	0.937105	0.0616906	0.292346	1	0.996031
chr4.44416575.T.C	rs35540967	C	Severity	CAV	C	KCTD8	705	Disorders of sweat glands	dermatologic	254	32979	3	0	0	0.309475	0.214431	1.23916	0.203641	0.292348	1	0.996031
chr2.216660263.A.C	rs2270360	A	Severity	CAV	C	IGFBP2	394.2	Mitral valve disease	circulatory system	344	31913	3	0	0	0.0878128	-0.105865	0.899546	0.100539	0.29235	1	0.996031
chr21.41660268.A.T	rs2252109	A	Severity	CAV	T	-	275	Disorders of mineral metabolism	endocrine/metabolic	308	11627	1	NA	NA	0	-0.0867867	0.916873	0.0824206	0.292353	1	0.996031
chr1.206773552.T.C	rs1800896	C	Severity	FCP	C	IL10	614	Inflammatory diseases of female pelvic organs	genitourinary	943	36544	3	0	0	0.209839	-0.0539347	0.947494	0.0512216	0.292355	1	0.996031
chr2.195994321.C.T	rs191631470	T	Severity	CAV	T	DNAH7	443.1	Raynaud's syndrome	circulatory system	169	33285	3	0	0	0.00057474	0.624089	1.86654	0.592698	0.292358	1	0.996031
chr4.186082920.C.T	rs3775291	T	Risk factor; Severity	CAV-FE	T	TLR3	402	NA	NA	834	37306	3	0	0	0.748362	-0.0676201	0.934615	0.0642188	0.292358	1	0.996031
chr12.6845711.C.T	rs5443	T	protective	CAV	C	CDCA3	356	Hereditary and idiopathic peripheral neuropathy	neurological	154	8711	1	NA	NA	0	0.138781	1.14887	0.131802	0.292366	1	0.99604
chr12.6845711.C.T	rs5443	T	protective	CAV	T	CDCA3	242.1	Graves' disease	endocrine/metabolic	337	23312	2	0	0	0.0160007	-0.086955	0.916718	0.082583	0.292368	1	0.99604
chr14.55263686.C.T	rs10140801	T	Severity	CAV-FE	T	FBXO34-AS1	562.1	Diverticulosis	digestive	377	21365	2	0	0	0.0718497	0.0818286	1.08527	0.0777149	0.292372	1	0.99604
chr6.147217556.A.G	rs116898161	G	Severity	CAV	G	STXBP5	440.22	Atherosclerosis of native arteries of the extremities with intermittent claudication	circulatory system	233	33377	3	0.249182	0	1.40729	0.390115	1.47715	0.370507	0.292376	1	0.996041
chr6.12216733.A.G	rs10755709	A	Severity	CAV	G	-	401.1	Essential hypertension	circulatory system	14994	20954	3	0	0	0.049283	-0.0205929	0.979618	0.019558	0.292379	1	0.996041
chr2.136948486.A.G	rs7605851	G	Severity	CAV-FE	G	THSD7B	290.16	Vascular dementia	mental disorders	124	22685	2	0	0	0.000201819	0.228491	1.2567	0.217019	0.292406	1	0.996052
chr14.35401887.C.T	rs696	CC genotype	Severity	CAV	T	NFKBIA	428	Congestive heart failure; nonhypertensive	circulatory system	1492	25962	2	0	0	0.87106	-0.0432831	0.95764	0.0411103	0.292408	1	0.996052
chrX.15581269.T.C	rs138390800	C	May destabilize ACE2 protein structure	FCP + IP	C	ACE2	300.4	Dysthymic disorder	mental disorders	612	24366	3	0	0	0.00193459	0.795097	2.21466	0.755193	0.292414	1	0.996052
chr11.88824823.A.G	rs10831496	G	Severity	CAV-FE	G	GRM5	195	Cancer, suspected or other	neoplasms	159	12143	1	NA	NA	0	-0.134583	0.874081	0.127829	0.292419	1	0.996052
chr14.72467521.C.T	rs12587980	T	Severity	CAV	T	RGS6	611.1	Abnormal mammogram	genitourinary	1503	33258	3	0.00390512	38.0607	3.22897	-0.0429642	0.957946	0.0408083	0.292419	1	0.996052
chr1.27373964.C.T	rs141300199	T	Severity	CAV	T	FCN3	722	Intervertebral disc disorders	musculoskeletal	1464	33339	3	0	0	0.054397	0.483388	1.62156	0.459132	0.292419	1	0.996052
chr15.60845514.G.A	rs17303202	A	Risk factor; Severity	CAV-FE	A	RORA	575	Other biliary tract disease	digestive	357	37229	3	0	0	0.0946428	-0.0909359	0.913076	0.0863742	0.292427	1	0.996052
chr3.1052111.C.G	rs1504061	G	Severity	CAV	G	-	229	Benign neoplasm of unspecified sites	neoplasms	268	38506	3	0.315839	75.0793	8.02545	0.174417	1.19055	0.165669	0.292429	1	0.996052
chr5.131995059.C.T	rs56162149	T	Severity	CAV-FE	T	ACSL6	288	Diseases of white blood cells	hematopoietic	356	26061	2	0.00552061	21.377	1.27189	0.094658	1.09928	0.0899101	0.292429	1	0.996052
chr11.26675470.T.G	rs10835056	G	Severity	CAV	T	SLC5A12	070	Viral hepatitis	infectious diseases	3148	27698	3	0	0	0.626105	0.0305144	1.03098	0.0289843	0.292436	1	0.996052
chr5.21768177.G.A	-	HLA-A*02:02	Protective	IP	A	HLA-A	241	Nontoxic nodular goiter	endocrine/metabolic	2102	30120	3	0	0	0.247259	0.0399137	1.04072	0.0379123	0.292438	1	0.996052
chr3.27146807.G.A	rs17317135	G	Severity	CAV	A	NEK10	117	Mycoses	infectious diseases	117	30681	3	0	0	0.000801843	0.449803	1.568	0.42725	0.292439	1	0.996052
chr22.41925447.G.A	rs61756766	A	Severity	CAV	A	TNFRSF13C	610	Benign mammary dysplasias	genitourinary	555	33459	3	0	0	0.497704	0.318541	1.37512	0.30257	0.29244	1	0.996052
chr7.54580201.A.C	rs622568	C	Severity; Risk factor	CAV-FE	C	-	742	Derangement of joint, non-traumatic	musculoskeletal	163	35601	3	0	0	0.138039	-0.141199	0.868317	0.134121	0.292447	1	0.996052
chr6.32623820.T.C	rs9271609	T	Severity	CAV	C	HLA-DQA1	344	Other paralytic syndromes	neurological	216	35075	3	0.0214561	31.0104	2.89899	0.116017	1.12302	0.110203	0.292449	1	0.996052
chr4.186082920.C.T	rs3775291	T	Risk factor; Severity	CAV-FE	T	TLR3	701	Other hypertrophic and atrophic conditions of skin	dermatologic	918	35955	3	0.0027663	0	1.83628	-0.0647671	0.937286	0.0615214	0.292452	1	0.996052
chr1.87162490.C.T	rs10873821	C	Severity	CAV	C	LINC01140	338	Pain	neurological	1912	6533	1	NA	NA	0	0.0404449	1.04127	0.0384182	0.292454	1	0.996052
chr1.206773552.T.C	rs1800896	C	Severity	FCP	C	IL10	425.1	Primary/intrinsic cardiomyopathies	circulatory system	798	37730	3	0	0	1.05569	0.0566861	1.05832	0.0538464	0.292461	1	0.996052
chrX.15581240.G.A	rs147464721	A	Severity	CAV	A	ACE2	270	Disorders of protein plasma/amino-acid transport and metabolism	endocrine/metabolic	419	36571	3	0.0066256	0	1.0093	0.619991	1.85891	0.588938	0.292466	1	0.996052
chr13.73984368.C.T	rs12871414	C	Severity	CAV	T	KLF12	411.4	Coronary atherosclerosis	circulatory system	4077	32506	3	0	0	1.78411	-0.0347253	0.965871	0.0329864	0.292471	1	0.996052
chr12.47902438.G.T	rs11574024	T	Severity	CAV	T	VDR	253.2	Pituitary hypofunction	endocrine/metabolic	102	35017	3	0	0	0.108564	0.321258	1.37886	0.305171	0.292472	1	0.996052
chr10.22439346.T.C	-	HLA-A*02:02	Protective	IP	C	HLA-A	738.4	Acquired spondylolisthesis	musculoskeletal	191	35673	3	0.0678095	13.8243	2.32084	-0.326669	0.721322	0.310313	0.292474	1	0.996052
chr6.18015216.C.T	rs140247774	T	Severity	CAV	T	-	496.21	Obstructive chronic bronchitis	respiratory	517	29388	3	0.0952575	41.1644	3.3993	0.188718	1.2077	0.17927	0.292476	1	0.996052
chr9.133257521.T.TC	rs8176719	TC	Severity; Risk factor	CAV-FE	TC	ABO	395.2	Nonrheumatic aortic valve disorders	circulatory system	965	34782	3	0.00110583	26.1941	2.70981	0.053348	1.0548	0.0506775	0.29248	1	0.996052
chr16.85959043.C.T	rs12444486	C	Severity in African-Americans	CAV	C	-	703.1	Ingrowing nail	dermatologic	242	33153	3	0	0	0.947685	0.0990312	1.1041	0.094074	0.292481	1	0.996052
chr13.33129529.C.G	rs34425674	G	Risk factor	CAV	G	STARD13	362	Other retinal disorders	sense organs	1459	33599	3	0	0	0.195441	0.172934	1.18879	0.164277	0.292481	1	0.996052
chr4.25613313.G.A	-	HLA-A*02:02	Protective	IP	A	HLA-A	333.1	Essential tremor	neurological	216	35034	3	0.0653041	51.5221	4.12559	-0.143542	0.866285	0.136358	0.292485	1	0.996052
chr4.67964168.T.A	rs720009	A	Possible functional consequences	FCP + IP	A	TMPRSS11A	696	Psoriasis and related disorders	dermatologic	687	31280	3	0.0139757	11.3908	2.2571	0.131744	1.14082	0.125151	0.292489	1	0.996052
chr4.107694523.TG.T	rs70947091	T	Severity	CAV-FE	T	PAPSS1	835	Internal derangement of knee	injuries & poisonings	200	37716	3	0	0	1.90222	0.126973	1.13539	0.12062	0.29249	1	0.996052
chr14.35401887.C.T	rs696	CC genotype	Severity	CAV	C	NFKBIA	327.41	Organic or persistent insomnia	neurological	151	7314	1	NA	NA	0	0.126148	1.13445	0.119841	0.292511	1	0.99607
chr12.106231175.T.A	rs12823094	A	Severity	CAV	A	-	368.9	Subjective visual disturbances	sense organs	248	33296	3	0.243863	74.0378	7.7035	-0.142694	0.867019	0.13556	0.292512	1	0.99607
chr2.113129630.T.C	rs419598	C	Risk factor	CAV	C	IL1RN	564.8	NA	NA	170	38528	3	0.0628108	44.439	3.59965	-0.154632	0.85673	0.146902	0.292515	1	0.99607
chr5.96909661.C.T	rs150892504	T	Severity	CAV	T	ERAP2	611.1	Abnormal mammogram	genitourinary	1509	33440	3	6.66261e-06	0	1.96407	0.341998	1.40776	0.324903	0.292517	1	0.99607
chr12.47844974.A.G	rs731236	AG and AA genotype	Severity	CAV	G	VDR	531	Peptic ulcer (excl. esophageal)	digestive	503	38459	3	0	0	0.157976	0.0724744	1.07517	0.0688523	0.292522	1	0.99607
chr18.69541156.T.C	rs12958013	T	Severity	CAV	C	DOK6	594.1	Calculus of kidney	genitourinary	1183	36055	3	0	0	0.513943	-0.0803315	0.92281	0.0763169	0.292523	1	0.99607
chr17.42362183.A.G	rs744166	G	Risk factor; Severity	CAV	G	STAT3	381.1	Otitis media	sense organs	198	27334	2	0	0	0.00590534	0.11143	1.11788	0.105863	0.292529	1	0.99607
chr2.136948486.A.G	rs7605851	G	Severity	CAV-FE	G	THSD7B	458	Hypotension	circulatory system	427	36179	3	0	0	0.374301	0.120183	1.1277	0.114178	0.29253	1	0.99607
chr1.3081749.G.A	rs12745140	A	Severity	CAV	A	PRDM16	745	Pain in joint	musculoskeletal	8619	24027	3	0.00639133	49.8755	3.99007	0.0440724	1.04506	0.0418707	0.292532	1	0.99607
chr7.117611595.T.G	rs150212784	G	Severity	CAV	G	CFTR	290.1	Dementias	mental disorders	486	26643	2	0	0	0.203898	0.791109	2.20584	0.7516	0.29254	1	0.99607
chr9.87724615.A.G	rs3128509	A;G	Possible functional consequences	FCP + IP	A	CTSL	574	Cholelithiasis and cholecystitis	digestive	932	36515	3	0	0	1.29183	0.0538415	1.05532	0.0511532	0.292545	1	0.99607
chr12.6845711.C.T	rs5443	T	protective	CAV	T	CDCA3	727.4	Ganglion and cyst of synovium, tendon, and bursa	musculoskeletal	103	22589	2	0.103429	68.9009	3.21553	0.150808	1.16277	0.14328	0.292554	1	0.99607
chr20.50172836.A.G	rs6122883	G	Severity	CAV-FE	G	LINC01273	790	Nonspecific findings on examination of blood	symptoms	150	32312	3	0.0687044	54.7654	4.42139	0.13979	1.15003	0.132813	0.292558	1	0.99607
chr10.52771482.G.A	rs5030737	A	Potential functional effect on protein	FCP + IP	A	MBL2	577	Diseases of pancreas	digestive	439	38671	3	0	0	0.240032	-0.193205	0.824313	0.183563	0.292559	1	0.99607
chr9.87724615.A.G	rs3128509	A;G	Possible functional consequences	FCP + IP	A	CTSL	722.9	Other and unspecified disc disorder	musculoskeletal	148	32619	3	0	0	1.37363	0.135537	1.14515	0.128773	0.292559	1	0.99607
chr4.166008836.A.T	rs17047200	TT genotype	Severity (TT genotype)*Conflicting; Risk factor (AA genotype)*Conflicting	CAV	T	TLL1	550.2	Diaphragmatic hernia	digestive	337	35573	3	0.0144371	37.3607	3.19288	0.104664	1.11034	0.0994406	0.292559	1	0.99607
chr5.131995059.C.T	rs56162149	T	Severity	CAV-FE	C	ACSL6	136	Other infectious and parasitic diseases	infectious diseases	128	8485	1	NA	NA	0	0.152192	1.16438	0.144598	0.292561	1	0.99607
chr15.34253720.A.G	rs2705343	G	Severity	CAV-FE	G	SLC12A6	296.1	Bipolar	mental disorders	780	23820	3	0.0172938	50.9902	4.08082	-0.0770456	0.925848	0.073201	0.292561	1	0.99607
chr5.96909661.C.T	rs150892504	T	Severity	CAV	T	ERAP2	740.2	Osteoarthrosis, generalized	musculoskeletal	201	31118	3	0	0	0.000859918	0.652055	1.91948	0.619527	0.292568	1	0.996082
chr1.12192898.T.G	rs1061622	T	Severity	CAV-FE	G	TNFRSF1B	374.6	Dermatochalasis	sense organs	129	33624	3	0	0	0.344049	-0.180923	0.834499	0.1719	0.292575	1	0.996093
chr4.67910402.G.A	rs4860265	G	Possible functional consequences	FCP + IP	G	TMPRSS11A	418.1	Precordial pain	circulatory system	359	28659	3	2.32401e-06	12.3175	2.28096	0.0826557	1.08617	0.078537	0.292596	1	0.996143
chr4.68840276.G.A	rs115162070	G	Severity	CAV	A	-	532	Dysphagia	digestive	1116	28166	3	0.0193713	32.0078	2.94151	0.112776	1.11938	0.107157	0.292597	1	0.996143
chr7.22548762.C.T	rs13227460	T	Severity	CAV	T	STEAP1B	426.2	Atrioventricular [AV] block	circulatory system	274	28876	3	0.069198	59.0264	4.88119	0.126709	1.13509	0.120397	0.292603	1	0.996149
chr12.52726315.TC.T	rs5798227	T	Risk factor	CAV	TC	-	626.1	Irregular menstrual cycle/bleeding	genitourinary	1981	31367	3	3.79415e-06	1.83197	2.03732	-0.0658571	0.936265	0.0625769	0.292608	1	0.996149
chr2.127137039.A.G	rs744373	G	Severity	CAV	G	-	960	Poisoning by antibiotics	injuries & poisonings	320	36968	3	0	0	0.128943	-0.0904582	0.913513	0.0859559	0.292626	1	0.996149
chr1.173115604.T.G	rs17300100	G	Severity	CAV	G	-	619.1	Noninflammatory disorders of ovary, fallopian tube, and broad ligament	genitourinary	110	33891	3	0.251002	49.169	3.93461	0.280212	1.32341	0.266269	0.292633	1	0.996149
chr6.31153649.G.A	rs143334143	A	Severity; Risk factor	CAV-FE	A	CCHCR1	229	Benign neoplasm of unspecified sites	neoplasms	270	38788	3	1.12956e-06	22.3659	2.57619	0.155688	1.16846	0.147942	0.292634	1	0.996149
chr1.12207235.C.T	rs3397	T	Severity	CAV-FE	C	TNFRSF1B	292.2	Mild cognitive impairment	mental disorders	151	20209	2	0	0	0.0155932	-0.13263	0.875789	0.126031	0.292635	1	0.996149
chr7.107967457.C.T	rs2237698	T	Severity	CAV	T	LAMB1	577.2	Chronic pancreatitis	digestive	115	38575	3	0	0	0.451403	-0.248305	0.780122	0.235951	0.292636	1	0.996149
chr21.41660268.A.T	rs2252109	A	Severity	CAV	A	-	681.5	Cellulitis and abscess of leg, except foot	dermatologic	449	19909	2	0	0	0.12629	0.075532	1.07846	0.0717742	0.292636	1	0.996149
chr11.1219991.G.T	rs35705950	T	Protective	CAV	T	MUC5B	577.3	Cyst and pseudocyst of pancreas	digestive	198	38301	3	0.0131845	0	1.75434	-0.228131	0.79602	0.216783	0.292639	1	0.996149
chr17.15965007.C.T	rs8081547	T	Risk factor	FCP + IP	T	ADORA2B	512.7	Shortness of breath	respiratory	6570	21880	3	9.504e-07	22.1603	2.56938	0.0295025	1.02994	0.0280349	0.29264	1	0.996149
chr21.41465040.G.A	rs17001042	A	Possible functional consequences	FCP + IP	A	TMPRSS2	363.3	Chorioretinal scars	sense organs	125	34055	3	0	0	0.0899153	0.261249	1.29855	0.248254	0.292641	1	0.996149
chr4.71762286.C.T	rs113574864	T	Severity	CAV	T	GC	274.1	Gout	endocrine/metabolic	808	37927	3	0	0	0.344309	-0.0940215	0.910263	0.0893452	0.292644	1	0.996149
chr17.8109899.C.T	rs151256885	T	Severity	CAV	T	ALOXE3	479	Other upper respiratory disease	respiratory	1420	26471	3	0	0	0.681627	-0.137525	0.871513	0.130687	0.292653	1	0.996149
chr2.6013310.G.A	rs73910904	A	Risk factor	CAV	A	-	244.5	Congenital hypothyroidism	endocrine/metabolic	161	31217	3	1.42678e-06	0	1.77283	0.389671	1.47649	0.3703	0.292656	1	0.996149
chr3.27146807.G.A	rs17317135	G	Severity	CAV	A	NEK10	619.1	Noninflammatory disorders of ovary, fallopian tube, and broad ligament	genitourinary	110	33830	3	0	0	8.02385e-05	0.452204	1.57177	0.429729	0.292662	1	0.996149
chr22.22210343.A.T	rs5757427	T	Severity	CAV	A	IGLV10-54	395.2	Nonrheumatic aortic valve disorders	circulatory system	723	22692	3	2.01992e-05	0	1.32822	0.0626163	1.06462	0.0595052	0.29267	1	0.996149
chr1.154454494.A.C	rs2228145	A	Risk factor	CAV	C	IL6R	389.4	Tinnitus	sense organs	404	34924	3	0	0	0.827323	-0.084372	0.919089	0.0801802	0.292671	1	0.996149
chr17.9267091.C.T	rs34761447	C	Severity	CAV	T	STX8	255.21	Glucocorticoid deficiency	endocrine/metabolic	216	34734	3	0.0428582	0	1.93179	0.20481	1.22729	0.194635	0.292673	1	0.996149
chr9.87726151.C.T	rs41312184	C;T	Possible functional consequences	FCP + IP	T	CTSL	577	Diseases of pancreas	digestive	441	38668	3	0	0	0.00786482	-0.378843	0.684653	0.36003	0.292683	1	0.996149
chr1.244873270.T.C	rs12130553	C	Severity	CAV	T	-	696.41	Psoriasis vulgaris	dermatologic	287	17162	2	0	0	0.429753	-0.0970344	0.907525	0.0922172	0.29269	1	0.996149
chr7.54580201.A.C	rs622568	C	Severity; Risk factor	CAV-FE	C	-	041.1	Staphylococcus infections	infectious diseases	133	35963	3	0	0	0.0244376	0.147924	1.15942	0.140581	0.292693	1	0.996149
chr10.104263031.C.A	rs4925	A	Protective for neurological complications of long COVID	CAV	A	GSTO1	274.1	Gout	endocrine/metabolic	807	38148	3	0	0	1.43965	-0.0693741	0.932978	0.0659308	0.292696	1	0.996149
chr3.149000300.G.T	rs76488148	T	Severity	CAV	T	GYG1	735.3	Hallux valgus (Bunion)	musculoskeletal	220	35646	3	0.0619765	28.0837	2.78101	-0.187665	0.828892	0.178351	0.292698	1	0.996149
chr11.611919.C.G	rs702966	C	Severity in African-Americans	CAV	G	PHRF1	250.23	Type 2 diabetes with ophthalmic manifestations	endocrine/metabolic	467	20976	2	0	0	0.453027	-0.0762607	0.926575	0.0724759	0.292698	1	0.996149
chr10.51197961.C.A	rs7897633	A	Severity in European-Americans	CAV	C	PRKG1	793.2	NA	NA	137	39026	3	0	0	1.38137	0.13739	1.14728	0.130572	0.292699	1	0.996149
chr6.105878879.T.A	rs9386484	T	Severity	CAV	A	-	290	Delirium dementia and amnestic and other cognitive disorders	mental disorders	612	29188	3	1.20541e-06	16.3611	2.39123	-0.0706889	0.931752	0.0671808	0.292699	1	0.996149
chr11.14893332.A.G	rs10741657	G	Severity	CAV	A	CYP2R1	605	Erectile dysfunction [ED]	genitourinary	1700	33978	3	0	0	0.486689	0.0438033	1.04478	0.04163	0.292705	1	0.996149
chr9.21206606.C.G	rs28368148	G	Severity	CAV-FE	G	IFNA10	302.1	Decreased libido	mental disorders	142	24324	3	0	0	0.00122485	0.775223	2.17108	0.736765	0.292709	1	0.996149
chr1.35908500.C.T	rs2765013	C	Severity	CAV	T	AGO1	272.13	Mixed hyperlipidemia	endocrine/metabolic	3089	22593	3	9.7039e-05	0	1.67338	0.0362495	1.03691	0.0344515	0.292712	1	0.996149
chr1.205208489.G.A	rs11240388	G	Severity	CAV-FE	G	DSTYK	743.1	Osteoporosis	musculoskeletal	887	11790	1	NA	NA	0	-0.0572585	0.94435	0.0544185	0.292714	1	0.996149
chr18.6461231.C.G	rs11659676	G	Severity	CAV-FE	G	RPL6P27	702.1	Actinic keratosis	dermatologic	378	26886	2	0	0	0.408155	0.0797139	1.08298	0.0757608	0.292718	1	0.996149
chr14.55263686.C.T	rs10140801	T	Severity	CAV-FE	C	FBXO34-AS1	110.11	Dermatophytosis of nail	infectious diseases	628	7040	1	NA	NA	0	-0.0905911	0.913391	0.0860988	0.292719	1	0.996149
chr8.97128242.T.C	rs7817272	C	Severity	CAV	C	CPQ	840	Sprains and strains	injuries & poisonings	416	36495	3	0	0	0.934184	0.0810703	1.08445	0.0770508	0.292723	1	0.996149
chr21.41470664.C.T	rs61735794	T	Risk factor	CAV	T	TMPRSS2	378	Strabismus and other disorders of binocular eye movements	sense organs	172	33659	3	0	0	0.817816	0.381742	1.46483	0.362816	0.292724	1	0.996149
chr21.41465040.G.A	rs17001042	A	Possible functional consequences	FCP + IP	A	TMPRSS2	611	Abnormal findings on mammogram or breast exam	genitourinary	1902	33420	3	0	0	0.370094	0.086265	1.0901	0.0819897	0.292734	1	0.996165
chr8.16932640.T.C	rs118072448	T	Severity	CAV	C	-	199	Neoplasm of uncertain behavior	neoplasms	367	34752	3	0	0	0.502219	-0.196271	0.82179	0.186547	0.292741	1	0.996165
chr15.90879313.T.C	rs8039305	C	Risk factor	CAV-FE	T	FURIN	585	Renal failure	genitourinary	1304	6752	1	NA	NA	0	0.0620534	1.06402	0.0589792	0.292743	1	0.996165
chr5.21768177.G.A	-	HLA-A*02:02	Protective	IP	A	HLA-A	317.1	Alcoholism	mental disorders	706	30810	3	0.012748	45.7276	3.68511	0.0666708	1.06894	0.0633679	0.292744	1	0.996165
chr11.71456403.G.T	rs12785878	G	Severity	CAV	T	NADSYN1	155.1	Malignant neoplasm of liver, primary	neoplasms	239	24201	2	0	0	0.715058	-0.109606	0.896187	0.104177	0.292751	1	0.996171
chr6.31575324.G.A	rs361525	G	Severity	CAV-FE	A	TNF	250.24	Type 2 diabetes with neurological manifestations	endocrine/metabolic	1540	26968	3	0	0	1.15196	0.0952248	1.09991	0.0905091	0.292753	1	0.996171
chr1.155133406.T.G	rs4971066	G	Risk factor	CAV	G	EFNA1	394.2	Mitral valve disease	circulatory system	363	34475	3	0.000124661	25.5017	2.68463	-0.123221	0.884068	0.11712	0.292757	1	0.996173
chr11.784340.C.G	rs7104929	G	Severity	CAV-FE	G	-	279	Disorders involving the immune mechanism	endocrine/metabolic	277	36018	3	0	0	0.32688	0.0989509	1.10401	0.0940535	0.292767	1	0.99619
chr11.14893332.A.G	rs10741657	G	Severity	CAV	A	CYP2R1	456	Chronic venous insufficiency [CVI]	circulatory system	1186	32001	3	0	0	0.0643422	0.0491679	1.0504	0.046735	0.292774	1	0.99619
chr4.188627868.CTCT.C	rs1734523522	C	Severity	CAV	C	LINC01060	286	Coagulation defects	hematopoietic	615	35509	3	0	0	0.425753	0.0985284	1.10355	0.093654	0.292778	1	0.99619
chrX.15602217.T.C	rs190509934	C	Protective	CAV	C	ACE2	578.2	Blood in stool	digestive	376	34275	3	0	0	0.520786	0.442989	1.55735	0.421078	0.292784	1	0.99619
chr4.188627868.CTCT.C	rs1734523522	C	Severity	CAV	C	LINC01060	427.2	Atrial fibrillation and flutter	circulatory system	1680	29187	3	0.0136858	51.8661	4.15508	0.06793	1.07029	0.0645703	0.292785	1	0.99619
chrX.15564667.C.T	rs2074192	T	Severity (T allele); Severity for males > 50 y.o (T allele); Protective (C allele); Protective (CT genotype)	CAV	T	ACE2	751.21	Cystic kidney disease	congenital anomalies	105	38468	3	9.31253e-07	0	1.98701	-0.174694	0.839714	0.166055	0.292787	1	0.99619
chr9.81442264.TCAG.T	rs1826292621	T	Severity	CAV	T	-	367	Disorders of refraction and accommodation; blindness and low vision	sense organs	1514	34594	3	0	0	0.542751	0.0580514	1.05977	0.0551813	0.292794	1	0.99619
chr1.155066988.C.T	rs114301457	T	Severity	CAV	T	EFNA4	275.6	Hypercalcemia	endocrine/metabolic	720	37286	3	0	0	0.540566	0.626311	1.8707	0.595349	0.292796	1	0.99619
chr4.143996657.T.C	rs6840234	C	Protective	FCP + IP	T	GYPB	458.9	Hypotension NOS	circulatory system	202	28067	3	0	0	0.563427	0.107518	1.11351	0.102203	0.292799	1	0.99619
chr10.43519603.G.T	rs10793436	G	Severity	CAV	T	-	053.1	Herpes zoster with nervous system complications	infectious diseases	108	20182	2	0	0	0.018516	-0.149531	0.861111	0.142141	0.292801	1	0.99619
chr12.6845711.C.T	rs5443	T	protective	CAV	T	CDCA3	626.1	Irregular menstrual cycle/bleeding	genitourinary	1411	24006	2	0	0	0.000199745	0.04617	1.04725	0.0438888	0.29281	1	0.99619
chr1.12207235.C.T	rs3397	T	Severity	CAV-FE	C	TNFRSF1B	707	Chronic ulcer of skin	dermatologic	530	21924	2	0	0	0.00278886	0.0696622	1.07215	0.066221	0.292816	1	0.99619
chr7.22548762.C.T	rs13227460	T	Severity	CAV	T	STEAP1B	478	Throat pain	respiratory	155	25993	3	6.97676e-07	0	1.68001	0.162094	1.17597	0.154087	0.292816	1	0.99619
chr14.55263686.C.T	rs10140801	T	Severity	CAV-FE	T	FBXO34-AS1	610.4	Benign neoplasm of breast	genitourinary	143	25341	2	0	0	0.0131788	0.131377	1.1404	0.124887	0.292816	1	0.99619
chr2.45584979.T.C	-	HLA-A*02:02	Protective	IP	C	HLA-A	275	Disorders of mineral metabolism	endocrine/metabolic	796	28182	2	0.00948142	59.6998	2.48138	0.0580194	1.05974	0.0551537	0.292819	1	0.99619
chr5.131995059.C.T	rs56162149	T	Severity	CAV-FE	T	ACSL6	428.1	Congestive heart failure (CHF) NOS	circulatory system	729	25744	2	0.0202349	60.6526	2.54147	0.0692398	1.07169	0.0658203	0.292821	1	0.99619
chr6.31153649.G.A	rs143334143	A	Severity; Risk factor	CAV-FE	A	CCHCR1	496.1	Emphysema	respiratory	692	29670	3	0	0	0.133541	0.104581	1.11025	0.0994208	0.292842	1	0.996249
chr5.131995059.C.T	rs56162149	T	Severity	CAV-FE	T	ACSL6	208	Benign neoplasm of colon	neoplasms	1015	26575	2	0	0	0.00953135	-0.0588658	0.942833	0.0559616	0.292847	1	0.996254
chr4.111691870.C.T	rs112641600	C	Severity	CAV	T	-	509.1	Respiratory failure	respiratory	210	36283	3	0.305664	66.0573	5.89228	0.200652	1.2222	0.190754	0.292852	1	0.996254
chr11.784340.C.G	rs7104929	G	Severity	CAV-FE	G	-	371.2	Conjunctivitis, noninfectious	sense organs	112	33322	3	0.157018	63.1061	5.42095	0.159864	1.17335	0.151981	0.292861	1	0.996254
chr5.159315942.T.G	rs3212227	T	Severity	FCP	G	IL12B	578	Gastrointestinal hemorrhage	digestive	1717	34183	3	0	0	0.690025	-0.0411579	0.959678	0.0391287	0.292864	1	0.996254
chr14.80203237.T.C	rs225014	C	Severity	CAV	C	DIO2	041.8	H. pylori	infectious diseases	241	22603	2	0.100257	83.218	5.95876	-0.0987704	0.905951	0.093901	0.292865	1	0.996254
chr11.88824823.A.G	rs10831496	G	Severity	CAV-FE	G	GRM5	696	Psoriasis and related disorders	dermatologic	314	10797	1	NA	NA	0	-0.0949701	0.9094	0.0902883	0.292867	1	0.996254
chr10.130802064.T.G	rs12253652	G	Severity	CAV	G	-	420	Carditis	circulatory system	317	36780	3	0.0610297	62.7079	5.36306	0.115446	1.12237	0.109756	0.292873	1	0.996254
chr5.32750877.T.C	rs1173773	C	Protective	CAV	C	NPR3	272	Disorders of lipoid metabolism	endocrine/metabolic	10133	17356	2	0	0	0.114572	0.0219929	1.02224	0.020909	0.292873	1	0.996254
chr11.114726432.A.T	rs1712779	T	Severity	CAV-FE	T	-	379	Other disorders of eye	sense organs	1075	33642	3	0.0390016	78.258	9.19878	-0.0536444	0.947769	0.0510009	0.292877	1	0.996254
chr22.19963748.G.A	rs4680	A	Risk factor	FCP	A	COMT	255	Disorders of adrenal glands	endocrine/metabolic	478	35131	3	0.0411786	76.1333	8.37988	0.0707981	1.07336	0.0673113	0.292891	1	0.996289
chr10.8988345.A.T	rs71481792	A	Severity	CAV	T	-	279.7	Other immunological findings	endocrine/metabolic	1623	35674	3	5.69137e-07	0	1.99354	0.0458134	1.04688	0.0435575	0.292896	1	0.996294
chr16.78590128.A.G	rs72803978	A	Severity	CAV	G	WWOX	420.2	Pericarditis	circulatory system	181	37588	3	0	0	0.716795	-0.407122	0.665563	0.387083	0.292906	1	0.996305
chr1.35908500.C.T	rs2765013	C	Severity	CAV	T	AGO1	426.31	Right bundle branch block	circulatory system	133	28986	3	0	0	0.706987	0.159469	1.17289	0.15162	0.292907	1	0.996305
chr10.43519603.G.T	rs10793436	G	Severity	CAV	T	-	1013	NA	NA	174	27083	2	0	0	0.0239667	-0.117088	0.889507	0.111326	0.29291	1	0.996305
chr21.41473715.C.A	rs2298661	A	Protective	CAV-FE	A	TMPRSS2	649.1	Diabetes or abnormal glucose tolerance complicating pregnancy	pregnancy complications	220	38153	3	0	0	0.183808	-0.134247	0.874374	0.127642	0.292914	1	0.996305
chr6.6924962.A.C	rs6933436	C	Severity	CAV	C	-	420	Carditis	circulatory system	321	36489	3	0	0	1.85205	-0.0940854	0.910205	0.0894574	0.292922	1	0.996305
chr6.12216733.A.G	rs10755709	A	Severity	CAV	G	-	302	Sexual and gender identity disorders	mental disorders	273	23215	3	0	0	0.326458	0.0959505	1.1007	0.091231	0.292923	1	0.996305
chr13.73984368.C.T	rs12871414	C	Severity	CAV	T	KLF12	569	Other disorders of intestine	digestive	703	35151	3	0	0	0.818054	-0.0740012	0.928671	0.070362	0.292928	1	0.996305
chr1.196673103.G.A	rs800292	A	Severity	CAV	A	CFH	053.1	Herpes zoster with nervous system complications	infectious diseases	116	21780	2	0.0366449	40.6243	1.68419	0.144812	1.15582	0.137692	0.292931	1	0.996305
chr17.63488670.G.A	rs4343	G	Severity; Risk factor	CAV	A	ACE	335	Multiple sclerosis	neurological	190	12063	1	NA	NA	0	0.111299	1.11773	0.105827	0.292932	1	0.996305
chr8.97128242.T.C	rs7817272	C	Severity	CAV	C	CPQ	155.1	Malignant neoplasm of liver, primary	neoplasms	305	36726	3	0	0	1.35036	-0.097228	0.907349	0.0924487	0.292938	1	0.996314
chr21.41465040.G.A	rs17001042	A	Possible functional consequences	FCP + IP	A	TMPRSS2	275.5	Disorders of calcium/phosphorus metabolism	endocrine/metabolic	311	37276	3	0	0	0.782366	0.190632	1.21001	0.181266	0.292951	1	0.996314
chr3.61768231.T.A	rs672699	A	Severity	CAV	T	PTPRG	535.2	Atrophic gastritis	digestive	215	35854	3	0	0	1.24607	0.109754	1.116	0.104362	0.292952	1	0.996314
chr4.166008836.A.T	rs17047200	TT genotype	Severity (TT genotype)*Conflicting; Risk factor (AA genotype)*Conflicting	CAV	T	TLL1	495.2	Asthma with exacerbation	respiratory	1407	28898	3	0.0112452	56.2633	4.57282	-0.0534902	0.947915	0.0508627	0.292957	1	0.996314
chr19.35687796.G.A	rs77127536	A	Severity	CAV	A	TYMSP2	530	Diseases of esophagus	digestive	7521	28284	3	0	0	0.0896595	0.0286306	1.02904	0.0272245	0.292961	1	0.996314
chr12.47902438.G.T	rs11574024	T	Severity	CAV	T	VDR	960	Poisoning by antibiotics	injuries & poisonings	320	36899	3	0	0	0.241689	-0.207085	0.812951	0.196916	0.292964	1	0.996314
chr9.87726151.C.T	rs41312184	C;T	Possible functional consequences	FCP + IP	T	CTSL	473.4	Voice disturbance	respiratory	737	26696	3	0	0	0.997415	0.215084	1.23997	0.204524	0.292968	1	0.996314
chr13.23084699.A.G	rs1984162	G	Severity	CAV	G	-	585.31	Renal dialysis	genitourinary	757	32013	3	0	0	1.23458	0.0675142	1.06985	0.0641998	0.292971	1	0.996314
chr4.24511798.A.G	rs73246461	G	Severity	CAV	G	-	427.9	Palpitations	circulatory system	2333	28725	3	2.72882e-06	26.7956	2.73208	0.0439444	1.04492	0.0417878	0.292979	1	0.996314
chr4.153687301.A.G	rs1898830	G	Severity; Risk factor	CAV	G	TLR2	681.3	Cellulitis and abscess of arm/hand	dermatologic	108	33604	3	0.367238	81.609	10.8749	0.172908	1.18876	0.164423	0.292983	1	0.996314
chr11.1219991.G.T	rs35705950	T	Protective	CAV	T	MUC5B	227	Benign neoplasm of other endocrine glands and related structures	neoplasms	418	37939	3	0	0	0.672328	-0.16593	0.847105	0.157789	0.292984	1	0.996314
chr4.67910532.T.C	rs9998258	T	Possible functional consequences	FCP + IP	C	TMPRSS11A	378	Strabismus and other disorders of binocular eye movements	sense organs	173	33657	3	0.1056	22.6524	2.58573	0.258598	1.29511	0.245911	0.292985	1	0.996314
chr18.6461231.C.G	rs11659676	G	Severity	CAV-FE	G	RPL6P27	470	Septal Deviations/Turbinate Hypertrophy	respiratory	426	19740	2	0	0	0.00276126	-0.0745868	0.928127	0.0709274	0.292986	1	0.996314
chr1.230710048.A.G	rs699	G	Severity	CAV	G	AGT	558	Noninfectious gastroenteritis	digestive	201	10230	1	NA	NA	0	0.107463	1.11345	0.102191	0.292986	1	0.996314
chr16.57636629.G.A	rs7499679	A	Severity	CAV	A	ADGRG1	414	Other forms of chronic heart disease	circulatory system	498	32631	3	0	0	0.633584	0.0751076	1.078	0.0714237	0.292993	1	0.996325
chr17.42362183.A.G	rs744166	G	Risk factor; Severity	CAV	A	STAT3	367.4	NA	NA	175	8964	1	NA	NA	0	-0.129719	0.878342	0.12336	0.293005	1	0.996354
chr13.73984368.C.T	rs12871414	C	Severity	CAV	T	KLF12	365.1	Open-angle glaucoma	sense organs	289	33417	3	0	0	0.0957407	0.113277	1.11994	0.107725	0.293012	1	0.996359
chrX.15566297.A.G	rs4646179	G	Severity	CAV	G	ACE2	281.1	Megaloblastic anemia	hematopoietic	243	29281	3	0.211687	13.2566	2.30565	0.280148	1.32333	0.266419	0.293015	1	0.996359
chr4.153687301.A.G	rs1898830	G	Severity; Risk factor	CAV	G	TLR2	368	Visual disturbances	sense organs	1136	35245	3	0	0	1.51201	0.0520361	1.05341	0.0494867	0.293021	1	0.996359
chr21.41470664.C.T	rs61735794	T	Risk factor	CAV	T	TMPRSS2	707.1	Decubitus ulcer	dermatologic	232	37771	3	0.287537	25.4848	2.68402	0.40828	1.50423	0.388281	0.293025	1	0.996359
chr15.90879313.T.C	rs8039305	C	Risk factor	CAV-FE	C	FURIN	532	Dysphagia	digestive	791	20793	2	0.000589528	7.88992	1.08566	0.0567186	1.05836	0.0539407	0.293029	1	0.996359
chr11.1219991.G.T	rs35705950	T	Protective	CAV	T	MUC5B	960	Poisoning by antibiotics	injuries & poisonings	316	36661	3	0.0189604	0	1.39091	0.152904	1.16521	0.145415	0.293031	1	0.996359
chr22.19963748.G.A	rs4680	A	Risk factor	FCP	A	COMT	573.9	Abnormal serum enzyme levels	digestive	1236	32871	3	0	0	0.0803666	-0.0453123	0.955699	0.0430935	0.293034	1	0.996359
chr19.24134099.G.A	rs10407383	A	Severity	CAV-FE	A	ZNF254	564.8	NA	NA	172	38699	3	0.140812	70.23	6.71818	-0.13334	0.875168	0.126813	0.293043	1	0.996359
chr2.60480453.A.G	rs1123573	A	Severity	CAV-FE	G	BCL11A	371.21	Allergic conjunctivitis	sense organs	108	33643	3	0	0	1.66698	0.150595	1.16253	0.143226	0.293052	1	0.996359
chr2.162267541.C.T	rs1990760	T	Risk factor; Severity	CAV	C	IFIH1	112	Candidiasis	infectious diseases	177	11939	1	NA	NA	0	-0.117299	0.889319	0.11156	0.293052	1	0.996359
chr3.149000300.G.T	rs76488148	T	Severity	CAV	T	GYG1	041	Bacterial infection NOS	infectious diseases	850	35733	3	0.0274191	55.4413	4.48846	0.0852526	1.08899	0.0810862	0.293083	1	0.996359
chrX.15600835.T.C	rs4646116	C	Risk factor	FCP + IP	C	ACE2	765	Cervical radiculitis	symptoms	1082	32058	3	0	0	0.148029	0.387291	1.47298	0.368364	0.293085	1	0.996359
chr8.124324323.T.C	rs72711165	C	Severity	CAV-FE	C	TMEM65	717	Polymyalgia Rheumatica	musculoskeletal	122	39170	3	0	0	0.014926	0.491098	1.63411	0.467103	0.293089	1	0.996359
chr15.90879313.T.C	rs8039305	C	Risk factor	CAV-FE	C	FURIN	627.2	Symptomatic menopause	genitourinary	452	23136	2	0	0	0.405819	0.0749258	1.0778	0.0712651	0.293089	1	0.996359
chr4.166008836.A.T	rs17047200	TT genotype	Severity (TT genotype)*Conflicting; Risk factor (AA genotype)*Conflicting	CAV	T	TLL1	703.1	Ingrowing nail	dermatologic	238	33747	3	0	0	0.218603	0.121768	1.12949	0.115819	0.293093	1	0.996359
chr2.167953627.G.A	rs7595310	A	Severity	CAV-FE	A	STK39	250	Diabetes mellitus	endocrine/metabolic	5630	20642	2	0.00299138	60.7588	2.54834	-0.0283146	0.972083	0.0269318	0.2931	1	0.996359
chr4.69615987.C.T	rs7688383	T	Loss of smell and taste	CAV	T	UGT2A1	427.11	Paroxysmal supraventricular tachycardia	circulatory system	362	28893	3	0	0	1.29846	-0.0840848	0.919353	0.0799786	0.293102	1	0.996359
chr12.6845711.C.T	rs5443	T	protective	CAV	T	CDCA3	608	Other disorders of male genital organs	genitourinary	118	25777	2	0.0910853	65.6207	2.90872	0.146348	1.1576	0.139202	0.293104	1	0.996359
chr9.21131628.G.C	rs12236000	G	Severity	CAV	C	-	465.2	Acute pharyngitis	respiratory	1261	28233	3	0.00433688	14.2501	2.33236	0.0722333	1.07491	0.0687065	0.293107	1	0.996359
chr9.30504351.C.T	rs17775810	TT genotype	Protective	CAV	T	LINC01242	689	Disorder of skin and subcutaneous tissue NOS	dermatologic	642	36513	3	0	0	0.888658	-0.0893852	0.914493	0.0850212	0.293107	1	0.996359
chr1.27373964.C.T	rs141300199	T	Severity	CAV	T	FCN3	695.3	Rosacea	dermatologic	293	24469	2	0	0	0.00126105	1.08853	2.96992	1.0354	0.293113	1	0.996359
chr1.35908500.C.T	rs2765013	C	Severity	CAV	T	AGO1	288.2	Elevated white blood cell count	hematopoietic	433	33829	3	0.0504394	71.2875	6.9656	0.0831426	1.0867	0.0790844	0.293114	1	0.996359
chr21.41507982.C.A	rs75603675	A	Protective*Conflicting; Risk factor*Conflicting; Severity*Conflicting	CAV	A	TMPRSS2	153.2	Colon cancer	neoplasms	223	33345	3	0.0513918	63.0506	5.4128	0.105467	1.11123	0.10032	0.293117	1	0.996359
chr3.149000300.G.T	rs76488148	T	Severity	CAV	T	GYG1	090.2	Gonococcal infections	infectious diseases	222	37404	3	0.0266021	9.89397	2.21961	0.179536	1.19666	0.170775	0.293121	1	0.996359
chr10.22439346.T.C	-	HLA-A*02:02	Protective	IP	C	HLA-A	426.32	Left bundle branch block	circulatory system	128	29308	3	0	0	0.520364	0.279017	1.32183	0.265403	0.293122	1	0.996359
chr2.181488719.A.C	rs2034831	C	Severity	CAV	C	ITGA4	428.4	Heart failure with preserved EF [Diastolic heart failure]	circulatory system	761	33861	3	1.80517e-06	44.0848	3.57685	0.129909	1.13872	0.123572	0.29313	1	0.996359
chrX.15600857.A.G	rs73635825	G	Risk factor*Conflicting; Protective*Conflicting	FCP + IP	G	ACE2	764	Sciatica	symptoms	1654	20464	2	0	0	0.00420598	0.660362	1.93549	0.628151	0.29313	1	0.996359
chr9.131672331.T.G	rs12551879	G	Severity	CAV	G	RAPGEF1	277.5	Other disorders of lipoid metabolism	endocrine/metabolic	223	36683	3	0	0	1.80675	-0.203201	0.816114	0.193292	0.293137	1	0.996359
chr6.32623820.T.C	rs9271609	T	Severity	CAV	C	HLA-DQA1	613.5	Mastodynia	genitourinary	454	37380	3	0	0	1.0215	0.079135	1.08235	0.0752764	0.293139	1	0.996359
chr1.109740350.G.T	rs1332018	T	Risk factor; Severity	CAV	G	GSTM3	110.2	Dermatomycoses	infectious diseases	295	31391	3	0.00649029	28.4994	2.79718	0.0956979	1.10043	0.091032	0.293141	1	0.996359
chr5.1211624.A.G	rs76067074	G	Severity	CAV-FE	G	SLC6A19	703.1	Ingrowing nail	dermatologic	249	33916	3	0.0484399	18.7645	2.46198	0.230659	1.25943	0.219416	0.29315	1	0.996359
chr5.124614711.G.T	rs4240376	G	Severity	CAV	T	-	195.1	Malignant neoplasm, other	neoplasms	155	35224	3	0	0	0.675938	0.1444	1.15535	0.137362	0.293151	1	0.996359
chrX.15603134.G.A	rs7885856	G;A	Possible functional consequences	FCP + IP	A	ACE2	727.4	Ganglion and cyst of synovium, tendon, and bursa	musculoskeletal	146	29419	3	0	0	0.514967	-0.387234	0.678932	0.368362	0.293152	1	0.996359
chr9.87725456.A.T	rs56952354	A;T	Possible functional consequences	FCP + IP	T	CTSL	189.2	Cancer of bladder	neoplasms	108	29415	2	0.349588	44.3992	1.79854	0.482875	1.62073	0.459352	0.293162	1	0.996359
chr1.3081749.G.A	rs12745140	A	Severity	CAV	A	PRDM16	440.2	Atherosclerosis of the extremities	circulatory system	341	32772	3	8.67088e-07	0	1.62724	0.184149	1.20219	0.17518	0.293168	1	0.996359
chr2.196087686.G.A	rs2176724	A	Severity	CAV	A	-	374.3	Ptosis of eyelid	sense organs	152	33588	3	0.0228681	13.7236	2.31813	-0.164308	0.848481	0.156306	0.29317	1	0.996359
chr13.33129529.C.G	rs34425674	G	Risk factor	CAV	G	STARD13	008	Intestinal infection	infectious diseases	731	37428	3	0.072492	11.2006	2.25227	0.241548	1.27322	0.229785	0.293171	1	0.996359
chr10.52771466.C.T	rs1800451	T	Potential functional effect on protein	FCP + IP	T	MBL2	709.2	Sicca syndrome	dermatologic	249	31756	3	0	0	0.62067	0.167963	1.18289	0.159786	0.293178	1	0.996359
chr4.25613313.G.A	-	HLA-A*02:02	Protective	IP	A	HLA-A	594.3	Calculus of ureter	genitourinary	109	27983	2	0	0	0.326837	0.181752	1.19932	0.172906	0.293183	1	0.996359
chr8.38963809.A.G	rs10808999	G	Severity	CAV	A	PLEKHA2	561.2	NA	NA	210	9049	1	NA	NA	0	0.253124	1.28804	0.240803	0.293184	1	0.996359
chr4.5820150.T.C	rs3774881	T	Severity	CAV	C	CRMP1	714	Rheumatoid arthritis and other inflammatory polyarthropathies	musculoskeletal	638	24942	2	0.0174216	59.788	2.48682	0.0699402	1.07244	0.0665361	0.293185	1	0.996359
chr2.162044379.C.T	rs3788979	T	Risk factor	CAV	T	DPP4	415.2	Chronic pulmonary heart disease	circulatory system	199	37125	3	0	0	0.721291	-0.19047	0.826571	0.181201	0.293189	1	0.996359
chr8.38963809.A.G	rs10808999	G	Severity	CAV	A	PLEKHA2	698	Pruritus and related conditions	dermatologic	325	8856	1	NA	NA	0	0.209439	1.23299	0.199247	0.293189	1	0.996359
chr2.36677870.C.A	rs6714112	C	Severity	CAV	A	-	595	Hydronephrosis	genitourinary	207	36864	3	0	0	0.383741	0.144886	1.15591	0.137835	0.29319	1	0.996359
chr3.149000300.G.T	rs76488148	T	Severity	CAV	T	GYG1	241.1	Nontoxic uninodular goiter	endocrine/metabolic	1432	30885	3	0.00166013	11.4458	2.2585	0.0700536	1.07257	0.0666447	0.29319	1	0.996359
chr6.12216733.A.G	rs10755709	A	Severity	CAV	G	-	773	NA	NA	4386	27702	3	0.00373674	60.6908	5.08787	0.0269634	1.02733	0.0256516	0.293193	1	0.996359
chr15.60810211.C.T	rs341419	T	Severity	CAV-FE	T	RORA	382	Otalgia	sense organs	303	35266	3	0.00421961	0	1.65776	0.102797	1.10827	0.0977968	0.293202	1	0.996359
chr7.128938247.T.G	rs10488631	TCTA haplotype	Severity in European-Americans	CAV	G	IRF5	949	Allergies, other	injuries & poisonings	213	10905	1	NA	NA	0	0.104559	1.11022	0.099474	0.293203	1	0.996359
chr9.133257521.T.TC	rs8176719	TC	Severity; Risk factor	CAV-FE	TC	ABO	364.4	Corneal degenerations	sense organs	260	33989	3	0	0	0.533569	0.0992796	1.10438	0.0944515	0.293205	1	0.996359
chr8.97128242.T.C	rs7817272	C	Severity	CAV	C	CPQ	249	Secondary diabetes mellitus	endocrine/metabolic	1240	26918	3	0.000615224	0	1.87495	-0.0492824	0.951912	0.046886	0.293207	1	0.996359
chr3.27146807.G.A	rs17317135	G	Severity	CAV	A	NEK10	727.4	Ganglion and cyst of synovium, tendon, and bursa	musculoskeletal	145	28743	3	0.291759	9.50336	2.21003	0.36412	1.43925	0.346415	0.29321	1	0.996359
chr1.156125675.T.C	rs581342	C	Severity	CAV	C	LMNA	200	Myeloproliferative disease	neoplasms	155	28896	2	0	0	0.501085	-0.194257	0.823447	0.184812	0.293211	1	0.996359
chr16.78590128.A.G	rs72803978	A	Severity	CAV	G	WWOX	580.3	Nephritis and nephropathy without mention of glomerulonephritis	genitourinary	253	31959	3	0	0	0.157579	-0.339435	0.712173	0.322937	0.29322	1	0.996359
chr19.50259161.A.G	rs1651553	G	Severity	CAV	A	MYH14	304	Adjustment reaction	mental disorders	1046	23886	3	0	0	0.475884	-0.0537919	0.947629	0.0511776	0.293221	1	0.996359
chr5.32750877.T.C	rs1173773	C	Protective	CAV	T	NPR3	318	Tobacco use disorder	mental disorders	1396	7042	1	NA	NA	0	0.0459668	1.04704	0.0437333	0.293226	1	0.996359
chr6.6924962.A.C	rs6933436	C	Severity	CAV	C	-	573.5	Jaundice (not of newborn)	digestive	130	31804	3	0.0126949	30.6648	2.88454	-0.146744	0.863515	0.139615	0.293232	1	0.996359
chr6.18015216.C.T	rs140247774	T	Severity	CAV	T	-	250.24	Type 2 diabetes with neurological manifestations	endocrine/metabolic	1535	26693	3	0.0153266	21.8158	2.55806	-0.13635	0.872537	0.129726	0.293233	1	0.996359
chr5.77379593.G.A	rs7715119	A	Severity	CAV-FE	A	PDE8B	380.4	Impacted cerumen	sense organs	788	35733	3	0	0	0.0469707	0.0749391	1.07782	0.0713004	0.293243	1	0.996359
chr21.41464802.A.G	rs462574	A	Possible functional consequences	FCP + IP	A	TMPRSS2	038	Septicemia	infectious diseases	360	35876	3	0	0	0.650787	0.109798	1.11605	0.104467	0.293245	1	0.996359
chr5.96909661.C.T	rs150892504	T	Severity	CAV	T	ERAP2	530	Diseases of esophagus	digestive	7551	28411	3	0.0355846	0	1.91058	-0.153587	0.857626	0.14613	0.293246	1	0.996359
chr2.45584979.T.C	-	HLA-A*02:02	Protective	IP	C	HLA-A	686	Other local infections of skin and subcutaneous tissue	dermatologic	205	25695	2	0	0	0.268919	0.110933	1.11732	0.105549	0.293255	1	0.996359
chrX.15596127.G.T	rs146598386	T	Severity	CAV	T	ACE2	250.3	Insulin pump user	endocrine/metabolic	2098	26946	3	0	0	0.169936	0.311564	1.36556	0.296446	0.29326	1	0.996359
chr21.41508701.T.G	rs4283504	T	Possible functional consequences	FCP + IP	T	TMPRSS2	350.2	Abnormality of gait	neurological	2598	32547	3	0.0033627	12.9904	2.2986	0.0587796	1.06054	0.0559279	0.293263	1	0.996359
chr4.188627868.CTCT.C	rs1734523522	C	Severity	CAV	C	LINC01060	698	Pruritus and related conditions	dermatologic	1121	36077	3	0	0	1.05255	0.0735609	1.07633	0.0699921	0.293264	1	0.996359
chr10.22439346.T.C	-	HLA-A*02:02	Protective	IP	C	HLA-A	530.11	GERD	digestive	7115	28101	3	0	0	1.45342	-0.0508266	0.950443	0.0483612	0.293269	1	0.996359
chr9.87726001.C.A	rs41307457	C;A	Possible functional consequences	FCP + IP	A	CTSL	196	Radiotherapy	neoplasms	450	34917	3	0.075321	63.1966	5.43429	0.121651	1.12936	0.115751	0.293271	1	0.996359
chr16.16924042.C.A	rs1453512	A	Severity	CAV	C	-	695.41	Cutaneous lupus erythematosus	dermatologic	122	20936	2	0	0	0.92612	-0.165507	0.847464	0.15748	0.293272	1	0.996359
chr10.51197961.C.A	rs7897633	A	Severity in European-Americans	CAV	C	PRKG1	567	Peritonitis and retroperitoneal infections	digestive	157	35797	3	0	0	1.05518	0.13017	1.13902	0.123858	0.293277	1	0.996359
chr3.149000300.G.T	rs76488148	T	Severity	CAV	T	GYG1	289	Other diseases of blood and blood-forming organs	hematopoietic	804	34195	3	0.00715233	0	1.96211	-0.094606	0.909731	0.090019	0.293279	1	0.996359
chr11.88824823.A.G	rs10831496	G	Severity	CAV-FE	A	GRM5	626.11	Absent or infrequent menstruation	genitourinary	438	19783	2	0	0	1.34756e-05	-0.0878381	0.915909	0.0835799	0.293282	1	0.996359
chr1.155133406.T.G	rs4971066	G	Risk factor	CAV	G	EFNA1	196	Radiotherapy	neoplasms	449	34833	3	0	0	0.748186	-0.105369	0.899993	0.100262	0.293289	1	0.996359
chrX.15564142.G.A	rs147311723	A	Severity	CAV	A	ACE2	427.7	Tachycardia NOS	circulatory system	639	29647	3	1.09263	49.6889	3.97527	0.415897	1.51573	0.395742	0.293291	1	0.996359
chr17.27263807.T.C	rs60811869	C	Severity	CAV	C	-	772.2	Spasm of muscle	symptoms	606	36398	3	0	0	0.499054	0.161711	1.17552	0.153877	0.293299	1	0.996359
chr22.43928847.C.G	rs738409	G	Protective*Conflicting; Severity*Conflicting	CAV	G	PNPLA3	429.3	Symptoms involving cardiovascular system	circulatory system	654	33600	3	0	0	1.27953	-0.0711558	0.931317	0.0677086	0.293299	1	0.996359
chr4.107694523.TG.T	rs70947091	T	Severity	CAV-FE	T	PAPSS1	577	Diseases of pancreas	digestive	438	38268	3	0	0	0.512271	-0.0901275	0.913815	0.0857615	0.293301	1	0.996359
chr15.34253720.A.G	rs2705343	G	Severity	CAV-FE	G	SLC12A6	395.6	Heart valve replaced	circulatory system	395	34134	3	0	0	0.791701	0.100205	1.1054	0.0953516	0.293302	1	0.996359
chr1.154454494.A.C	rs2228145	A	Risk factor	CAV	C	IL6R	278	Overweight, obesity and other hyperalimentation	endocrine/metabolic	9120	25812	3	0	0	1.20996	0.0213929	1.02162	0.0203567	0.293303	1	0.996359
chr17.34252769.A.G	rs1024611	G	Risk factor	CAV	G	CCL2	227.1	Benign neoplasm of adrenal gland	neoplasms	106	38231	3	0.120473	63.4329	5.46939	0.162751	1.17674	0.154868	0.293304	1	0.996359
chr5.132485305.G.A	rs17622656	A	Risk factor	FCP + IP	A	IRF1	764	Sciatica	symptoms	1926	31918	3	0	0	1.36527	0.0450845	1.04612	0.042901	0.293307	1	0.996359
chr11.88824823.A.G	rs10831496	G	Severity	CAV-FE	A	GRM5	442	Other aneurysm	circulatory system	389	21457	2	0	0	0.0393991	-0.0891872	0.914674	0.0848687	0.293312	1	0.996359
chr5.159315942.T.G	rs3212227	T	Severity	FCP	G	IL12B	284.1	Pancytopenia	hematopoietic	283	29217	3	0.0331673	51.8967	4.15772	-0.0994815	0.905307	0.094665	0.293314	1	0.996359
chr14.35401887.C.T	rs696	CC genotype	Severity	CAV	C	NFKBIA	286	Coagulation defects	hematopoietic	171	8659	1	NA	NA	0	0.118778	1.12612	0.113028	0.293316	1	0.996359
chr12.52726315.TC.T	rs5798227	T	Risk factor	CAV	TC	-	244.2	Acquired hypothyroidism	endocrine/metabolic	909	31213	3	0	0	0.151518	-0.0917972	0.91229	0.087354	0.293321	1	0.996359
chr14.74952741.A.G	rs2268616	G	Risk factor	CAV	G	PGF	300.9	Posttraumatic stress disorder	mental disorders	503	23857	3	5.45442e-07	34.259	3.04224	0.156154	1.16901	0.148596	0.293323	1	0.996359
chr5.131995059.C.T	rs56162149	T	Severity	CAV-FE	T	ACSL6	112	Candidiasis	infectious diseases	770	23989	2	0	0	0.390226	0.0650137	1.06717	0.0618677	0.293327	1	0.996359
chr3.101705614.T.C	rs11919389	C	Risk factor	CAV	C	PDCL3P4	727.6	Rupture of tendon, nontraumatic	musculoskeletal	147	29314	3	0.0237307	29.5095	2.83726	0.133717	1.14307	0.127246	0.293328	1	0.996359
chr5.77379593.G.A	rs7715119	A	Severity	CAV-FE	A	PDE8B	536	Disorders of function of stomach	digestive	418	35701	3	0.00792211	35.2706	3.08979	0.099075	1.10415	0.0942814	0.29333	1	0.996359
chr15.90876959.G.A	rs201551785	A	Potential functional effect on protein	FCP + IP	A	FURIN	110.11	Dermatophytosis of nail	infectious diseases	1906	31390	3	0	0	0.00401272	1.15567	3.17615	1.09976	0.293333	1	0.996359
chr6.52200448.A.G	rs13192246	G	Severity	CAV	G	-	771	Musculoskeletal symptoms referable to limbs	symptoms	429	7936	1	NA	NA	0	0.0948254	1.09947	0.0902389	0.293338	1	0.996359
chr15.60902209.A.G	rs4774377	G	Risk factor	CAV-FE	G	RORA	626.11	Absent or infrequent menstruation	genitourinary	565	30588	3	0	0	1.24856	-0.0718194	0.930699	0.068346	0.293341	1	0.996359
chr21.41508701.T.G	rs4283504	T	Possible functional consequences	FCP + IP	T	TMPRSS2	599.8	Other symptoms involving urinary system	genitourinary	257	28126	3	0	0	1.97019	-0.189543	0.827337	0.180379	0.293348	1	0.996359
chr2.195994321.C.T	rs191631470	T	Severity	CAV	T	DNAH7	496	Chronic airway obstruction	respiratory	2130	29572	3	0.046468	27.4922	2.75832	-0.298908	0.741628	0.284457	0.293351	1	0.996359
chr6.147217556.A.G	rs116898161	G	Severity	CAV	G	STXBP5	362.27	Drusen (degenerative) of retina	sense organs	157	33676	3	0	0	0.29491	0.410937	1.50823	0.391073	0.293353	1	0.996359
chr5.86011821.T.G	rs4424029	G	Severity	CAV	G	-	513.3	Hypoventilation	respiratory	105	25289	2	0	0	0.146997	0.156992	1.16999	0.149403	0.293355	1	0.996359
chr12.112919388.G.A	rs10774671	A	Severity (A allele); Protective (G allele)	CAV-FE	G	OAS1	252	Disorders of parathyroid gland	endocrine/metabolic	450	26287	2	0	0	0.728017	0.0735718	1.07635	0.0700161	0.293358	1	0.996359
chr9.3320390.C.A	rs72699049	A	Severity	CAV	A	RFX3	433.5	Cerebral aneurysm	circulatory system	157	35776	3	1.90883e-06	0	1.97062	0.297416	1.34638	0.283046	0.293364	1	0.996359
chr15.60810211.C.T	rs341419	T	Severity	CAV-FE	T	RORA	622.1	Polyp of corpus uteri	genitourinary	256	37117	3	0.00441568	0.296744	2.00595	-0.121609	0.885495	0.115733	0.293366	1	0.996359
chr2.45584979.T.C	-	HLA-A*02:02	Protective	IP	C	HLA-A	573.5	Jaundice (not of newborn)	digestive	107	24622	2	0	0	0.204208	-0.166942	0.846249	0.15888	0.293375	1	0.996359
chr6.52200448.A.G	rs13192246	G	Severity	CAV	A	-	738	Other acquired musculoskeletal deformity	musculoskeletal	198	27223	2	0	0	0.17598	-0.120082	0.886848	0.114283	0.293378	1	0.996359
chr14.72467521.C.T	rs12587980	T	Severity	CAV	T	RGS6	367.4	NA	NA	535	37337	3	0.000254836	0	1.77842	-0.0690827	0.933249	0.0657468	0.293378	1	0.996359
chr19.39248147.C.T	rs12979860	C	Severity (C allele)*Conflicting; Risk factor (T allele)*Conflicting	CAV	T	IFNL4	362.4	Retinal vascular changes and abnomalities	sense organs	235	25896	2	0	0	0.18367	-0.102115	0.902925	0.0971843	0.293379	1	0.996359
chr21.41494374.C.T	rs114363287	T	Risk factor	CAV	T	TMPRSS2	737.3	Kyphoscoliosis and scoliosis	musculoskeletal	194	23396	2	0	0	0.000506524	1.0874	2.96657	1.03491	0.293386	1	0.99637
chr5.142872984.C.T	rs10039856	C	Severity	CAV	T	ARHGAP26	296.22	Major depressive disorder	mental disorders	5953	24175	3	1.79836e-06	14.5633	2.34091	-0.0283106	0.972086	0.0269442	0.293391	1	0.996374
chr3.148742201.A.C	rs5186	C	Severity	CAV	C	AGTR1	276.12	Hyposmolality and/or hyponatremia	endocrine/metabolic	355	34263	3	0	0	0.298267	-0.100137	0.904713	0.0953047	0.293394	1	0.996374
chr13.33129529.C.G	rs34425674	G	Risk factor	CAV	G	STARD13	433.11	Occlusion of cerebral arteries, with cerebral infarction	circulatory system	133	35840	3	0.762811	46.5566	3.74228	0.549868	1.73303	0.523339	0.293399	1	0.996378
chr5.124614711.G.T	rs4240376	G	Severity	CAV	T	-	253	Disorders of the pituitary gland and its hypothalamic control	endocrine/metabolic	390	35127	3	3.07948e-07	32.6627	2.97012	-0.0961434	0.908334	0.0915058	0.293405	1	0.996385
chr4.44416575.T.C	rs35540967	C	Severity	CAV	C	KCTD8	306.9	Tension headache	mental disorders	216	24230	3	0.110502	5.58885	2.11839	0.211993	1.23614	0.201775	0.293424	1	0.996393
chr22.49281538.G.A	rs62220604	G	Severity	CAV	A	-	480.1	Bacterial pneumonia	respiratory	211	32799	3	0	0	1.25213	-0.144052	0.865842	0.137109	0.293424	1	0.996393
chr7.22728630.G.T	rs2066992	T	Protective	CAV-FE	T	IL6	195	Cancer, suspected or other	neoplasms	476	35170	3	0	0	0.316819	0.111716	1.1182	0.106331	0.293425	1	0.996393
chr3.148742201.A.C	rs5186	C	Severity	CAV	C	AGTR1	153.3	Malignant neoplasm of rectum, rectosigmoid junction, and anus	neoplasms	727	34593	3	0	0	1.86695	0.0732034	1.07595	0.0696763	0.293433	1	0.996393
chr17.63488670.G.A	rs4343	G	Severity; Risk factor	CAV	A	ACE	110.1	Dermatophytosis	infectious diseases	329	12001	1	NA	NA	0	0.0855704	1.08934	0.0814483	0.293438	1	0.996393
chr10.52340585.A.T	rs1441121	T	Severity	CAV	A	-	303	Psychogenic and somatoform disorders	mental disorders	104	23333	3	0	0	0.706537	-0.177416	0.837432	0.168869	0.293438	1	0.996393
chr6.52236941.T.C	rs763780	C	Protective	FCP	C	IL17F	041.8	H. pylori	infectious diseases	241	23278	2	0	0	0.511037	0.185923	1.20433	0.176969	0.293442	1	0.996393
chr4.24511798.A.G	rs73246461	G	Severity	CAV	G	-	276.13	Hyperpotassemia	endocrine/metabolic	1257	33237	3	0	0	0.813162	0.0595761	1.06139	0.0567068	0.293443	1	0.996393
chr18.6461231.C.G	rs11659676	G	Severity	CAV-FE	C	RPL6P27	939	Atopic/contact dermatitis due to other or unspecified	dermatologic	601	6854	1	NA	NA	0	-0.0637224	0.938265	0.0606536	0.293444	1	0.996393
chr21.41473456.A.G	rs17854725	G	Severity	CAV	A	TMPRSS2	580	Nephritis; nephrosis; renal sclerosis	genitourinary	172	11631	1	NA	NA	0	0.116218	1.12324	0.110621	0.293446	1	0.996393
chr8.38996464.C.A	rs7840270	C	Severity	CAV-FE	A	ADAM9	579.8	Nonspecific abnormal findings in stool contents	digestive	243	33407	3	0	0	1.63545	-0.107783	0.897822	0.102593	0.293448	1	0.996393
chr17.8109899.C.T	rs151256885	T	Severity	CAV	T	ALOXE3	613.7	Other signs and symptoms in breast	genitourinary	112	24015	2	0	0	0.553145	-0.538414	0.583673	0.512504	0.293463	1	0.996403
chr2.195994321.C.T	rs191631470	T	Severity	CAV	T	DNAH7	535	Gastritis and duodenitis	digestive	1116	35941	3	0.114138	4.97449	2.1047	-0.437763	0.645479	0.416702	0.293469	1	0.996403
chr1.31151182.G.C	rs12083278	C	Severity	CAV	G	-	172.22	Squamous cell carcinoma	neoplasms	140	25734	2	0	0	0.700709	0.132816	1.14204	0.126426	0.293469	1	0.996403
chr6.31153649.G.A	rs143334143	A	Severity; Risk factor	CAV-FE	A	CCHCR1	735.2	Acquired toe deformities	musculoskeletal	473	36061	3	0.00698375	9.21789	2.20308	0.12363	1.1316	0.117684	0.293475	1	0.996403
chr15.60902209.A.G	rs4774377	G	Risk factor	CAV-FE	G	RORA	610.8	Other specified benign mammary dysplasias	genitourinary	109	32571	3	0	0	1.21291	0.150327	1.16221	0.143098	0.293478	1	0.996403
chr6.30887474.G.A	rs4618569	AG genotype	Severity	CAV	A	DDR1	071	Human immunodeficiency virus [HIV] disease	infectious diseases	2884	27987	3	0.000188213	0	1.86937	0.0340215	1.03461	0.0323855	0.29348	1	0.996403
chr2.45584979.T.C	-	HLA-A*02:02	Protective	IP	T	HLA-A	252.1	Hyperparathyroidism	endocrine/metabolic	199	8480	1	NA	NA	0	0.11089	1.11727	0.105558	0.293482	1	0.996403
chr13.112889041.C.T	rs9577175	T	Severity	CAV	T	ATP11A	369.5	Conjunctivitis, infectious	sense organs	763	33408	3	0.0828868	82.7593	11.6004	0.070507	1.07305	0.0671177	0.293489	1	0.996403
chr6.18015216.C.T	rs140247774	T	Severity	CAV	T	-	622	Polyp of female genital organs	genitourinary	302	37713	3	0.224883	32.4794	2.96206	-0.298543	0.741899	0.284192	0.29349	1	0.996403
chr21.33287378.C.T	rs8178521	T	Severity	CAV-FE	T	IL10RB	681.1	Cellulitis and abscess of fingers/toes	dermatologic	252	33145	3	0	0	0.0803921	-0.132898	0.875555	0.12651	0.293492	1	0.996403
chr21.41426103.C.A	rs17000900	A	Severity	CAV-FE	A	MX1	715.1	Sacroiliitis NEC	musculoskeletal	334	35937	3	0	0	0.883333	-0.12431	0.883106	0.118337	0.293498	1	0.996403
chr22.43928847.C.G	rs738409	G	Protective*Conflicting; Severity*Conflicting	CAV	G	PNPLA3	365.1	Open-angle glaucoma	sense organs	289	33538	3	0	0	0.605359	-0.110737	0.895174	0.105416	0.293498	1	0.996403
chr14.72467521.C.T	rs12587980	T	Severity	CAV	T	RGS6	284	Aplastic anemia	hematopoietic	313	29135	3	0	0	0.164046	-0.0904018	0.913564	0.0860578	0.293499	1	0.996403
chr15.60902209.A.G	rs4774377	G	Risk factor	CAV-FE	G	RORA	334	Degenerative disease of the spinal cord	neurological	212	34192	3	0	0	0.331692	0.109246	1.11544	0.103997	0.293503	1	0.996405
chr11.320772.A.G	rs12252	G	Severity; Risk factor	CAV	G	IFITM3	401.3	Other hypertensive complications	circulatory system	458	21074	3	0	0	1.10177	0.097433	1.10234	0.0927537	0.293512	1	0.996417
chr6.18015216.C.T	rs140247774	T	Severity	CAV	T	-	723	Other disorders of cervical region	musculoskeletal	182	33060	3	0.298972	34.0054	3.03055	0.284787	1.32948	0.271113	0.293517	1	0.996417
chr12.52726315.TC.T	rs5798227	T	Risk factor	CAV	TC	-	695.4	Lupus (localized and systemic)	dermatologic	517	32044	3	5.85991e-06	0	1.98101	0.10835	1.11444	0.103149	0.293523	1	0.996417
chr3.149000300.G.T	rs76488148	T	Severity	CAV	T	GYG1	071.1	HIV infection, symptomatic	infectious diseases	2601	27707	3	0	0	0.942002	0.0546671	1.05619	0.0520431	0.293525	1	0.996417
chr11.26675470.T.G	rs10835056	G	Severity	CAV	T	SLC5A12	561.2	NA	NA	897	36495	3	0	0	1.48745	0.0524887	1.05389	0.0499695	0.293527	1	0.996417
chr2.112913801.G.T	rs3811046	T	Risk factor	CAV	T	IL37	293.1	Swelling, mass, or lump in head and neck [Space-occupying lesion, intracranial NOS]	mental disorders	123	9161	1	NA	NA	0	-0.170719	0.843059	0.162527	0.293534	1	0.996417
chr8.38963809.A.G	rs10808999	G	Severity	CAV	A	PLEKHA2	288	Diseases of white blood cells	hematopoietic	106	8207	1	NA	NA	0	-0.481366	0.617938	0.458272	0.293537	1	0.996417
chr11.320772.A.G	rs12252	G	Severity; Risk factor	CAV	G	IFITM3	333.1	Essential tremor	neurological	211	33553	3	0.00185241	6.08278	2.12953	0.15484	1.16747	0.147413	0.29354	1	0.996417
chr22.49281538.G.A	rs62220604	G	Severity	CAV	A	-	530	Diseases of esophagus	digestive	7318	27174	3	0.00170608	51.3922	4.11457	0.0275916	1.02798	0.0262685	0.293549	1	0.996417
chr2.191909428.G.A	rs147509469	A	Risk factor for females	CAV	A	CAVIN2-AS1	738	Other acquired musculoskeletal deformity	musculoskeletal	286	35962	3	0	0	1.17536	0.325358	1.38453	0.309756	0.293549	1	0.996417
chr4.71762286.C.T	rs113574864	T	Severity	CAV	T	GC	228	Hemangioma and lymphangioma, any site	neoplasms	441	37825	3	0	0	0.497541	0.13551	1.14512	0.129013	0.293552	1	0.996417
chr1.196673103.G.A	rs800292	A	Severity	CAV	A	CFH	790.6	Other abnormal blood chemistry	symptoms	2251	24942	2	0	0	0.0281999	-0.0360739	0.964569	0.0343443	0.293552	1	0.996417
chr4.71742666.T.G	rs2282679	G	Severity	CAV	G	GC	197	Chemotherapy	neoplasms	1448	35245	3	0	0	0.575636	-0.0532097	0.948181	0.0506587	0.293555	1	0.996417
chr21.33287378.C.T	rs8178521	T	Severity	CAV-FE	T	IL10RB	327.4	Insomnia	neurological	3273	29983	3	0	0	0.0281008	-0.0375183	0.963177	0.0357206	0.293568	1	0.996418
chr15.60902209.A.G	rs4774377	G	Risk factor	CAV-FE	G	RORA	459.7	Blood vessel replaced	circulatory system	172	35394	3	0	0	0.255191	-0.12422	0.883186	0.118269	0.293573	1	0.996418
chr1.173115604.T.G	rs17300100	G	Severity	CAV	G	-	274.11	Gouty arthropathy	endocrine/metabolic	321	37452	3	0	0	0.334135	0.161714	1.17552	0.15397	0.293581	1	0.996418
chr19.31533051.C.A	rs8105499	C	Severity	CAV	A	LINC02841	241.2	Nontoxic multinodular goiter	endocrine/metabolic	804	30601	3	0	0	0.0267074	-0.0651875	0.936892	0.0620657	0.293582	1	0.996418
chr17.27660155.T.C	rs117217714	C	Severity	CAV	C	NOS2P1	250.42	Other abnormal glucose	endocrine/metabolic	2129	26934	3	0.174038	49.869	3.98954	0.243789	1.27608	0.232117	0.293586	1	0.996418
chr21.41508701.T.G	rs4283504	T	Possible functional consequences	FCP + IP	T	TMPRSS2	112.3	Candidiasis of skin and nails	infectious diseases	207	30486	3	0	0	0.0672684	0.182177	1.19983	0.173455	0.293587	1	0.996418
chrX.12889539.C.G	rs3853839	G	Severity; Risk factor	CAV-FE	G	TLR7	337	Disorders of the autonomic nervous system	neurological	123	32892	3	0	0	1.30228	-0.195557	0.822376	0.186195	0.293589	1	0.996418
chrX.15599938.A.G	rs2106809	G	Severity	CAV	G	ACE2	715.1	Sacroiliitis NEC	musculoskeletal	336	36208	3	0.00691305	0.483304	2.00971	-0.112022	0.894025	0.106659	0.293591	1	0.996418
chr9.131672331.T.G	rs12551879	G	Severity	CAV	G	RAPGEF1	459.9	Circulatory disease NEC	circulatory system	553	36216	3	0	0	0.131244	0.113911	1.12065	0.108458	0.293592	1	0.996418
chr17.15965007.C.T	rs8081547	T	Risk factor	FCP + IP	T	ADORA2B	558	Noninfectious gastroenteritis	digestive	712	26970	3	0	0	0.550168	0.0725413	1.07524	0.0690688	0.293592	1	0.996418
chrX.12889539.C.G	rs3853839	G	Severity; Risk factor	CAV-FE	G	TLR7	272.13	Mixed hyperlipidemia	endocrine/metabolic	3027	21469	3	0	0	0.498012	0.0415611	1.04244	0.0395728	0.293606	1	0.996424
chr18.6461231.C.G	rs11659676	G	Severity	CAV-FE	G	RPL6P27	697	Sarcoidosis	dermatologic	276	23670	2	0	0	0.0192299	0.0906441	1.09488	0.0863092	0.293615	1	0.996424
chr5.1211624.A.G	rs76067074	G	Severity	CAV-FE	G	SLC6A19	418.1	Precordial pain	circulatory system	358	28741	3	0.22909	60.4934	5.06245	0.199205	1.22043	0.18968	0.293619	1	0.996424
chr1.196673103.G.A	rs800292	A	Severity	CAV	A	CFH	260.2	severe protein-calorie malnutrition	endocrine/metabolic	100	19263	2	0.199813	78.8161	4.72057	-0.160426	0.851781	0.152756	0.293623	1	0.996424
chr1.154454494.A.C	rs2228145	A	Risk factor	CAV	C	IL6R	627.2	Symptomatic menopause	genitourinary	636	31317	3	0.0048665	16.0215	2.38156	-0.0684814	0.933811	0.0652079	0.293626	1	0.996424
chr2.112913801.G.T	rs3811046	T	Risk factor	CAV	G	IL37	433.21	Cerebral artery occlusion, with cerebral infarction	circulatory system	674	27280	2	0	0	0.55006	-0.0662311	0.935915	0.0630658	0.293631	1	0.996424
chr11.114726432.A.T	rs1712779	T	Severity	CAV-FE	T	-	433.1	Occlusion and stenosis of precerebral arteries	circulatory system	672	35886	3	0.00569681	33.9371	3.02742	-0.0657169	0.936396	0.0625763	0.293632	1	0.996424
chr7.128938247.T.G	rs10488631	TCTA haplotype	Severity in European-Americans	CAV	G	IRF5	512.8	Cough	respiratory	1144	9084	1	NA	NA	0	0.0483593	1.04955	0.0460487	0.293636	1	0.996424
chr21.41473456.A.G	rs17854725	G	Severity	CAV	A	TMPRSS2	427.8	Sinoatrial node dysfunction (Bradycardia)	circulatory system	123	10356	1	NA	NA	0	-0.146657	0.86359	0.139651	0.293639	1	0.996424
chr4.67910532.T.C	rs9998258	T	Possible functional consequences	FCP + IP	C	TMPRSS11A	350.3	Lack of coordination	neurological	181	33469	3	0.058845	39.3649	3.29842	0.267795	1.30708	0.255002	0.293639	1	0.996424
chr19.50379362.T.C	rs1405655	C	Severity	CAV-FE	T	NR1H2	362.2	Degeneration of macula and posterior pole of retina	sense organs	196	7791	1	NA	NA	0	-0.109939	0.895889	0.104686	0.29364	1	0.996424
chr3.149000300.G.T	rs76488148	T	Severity	CAV	T	GYG1	496.2	Chronic bronchitis	respiratory	805	29329	3	0.00172654	5.6551	2.11988	-0.0957164	0.908722	0.0911438	0.29364	1	0.996424
chr12.112919388.G.A	rs10774671	A	Severity (A allele); Protective (G allele)	CAV-FE	G	OAS1	741	Symptoms and disorders of the joints	musculoskeletal	1189	27013	2	0	0	0.0178023	-0.0468051	0.954273	0.0445692	0.293641	1	0.996424
chr5.77379593.G.A	rs7715119	A	Severity	CAV-FE	A	PDE8B	626.1	Irregular menstrual cycle/bleeding	genitourinary	1960	31110	3	0	0	0.831178	0.0539345	1.05542	0.0513586	0.293647	1	0.996433
chr21.41465921.C.T	rs62217525	C	Possible functional consequences	FCP + IP	T	TMPRSS2	782.6	Pallor and flushing	symptoms	209	34234	3	0.0288211	0	1.47285	0.261177	1.29846	0.248706	0.293652	1	0.996436
chr1.109740350.G.T	rs1332018	T	Risk factor; Severity	CAV	G	GSTM3	275	Disorders of mineral metabolism	endocrine/metabolic	1183	37303	3	6.7182e-06	3.2634	2.06747	-0.0501243	0.951111	0.0477312	0.293656	1	0.996436
chr1.230710048.A.G	rs699	G	Severity	CAV	A	AGT	766	Neuralgia, neuritis, and radiculitis NOS	symptoms	588	20470	2	0	0	0.000921825	-0.0746404	0.928077	0.0710776	0.29366	1	0.996437
chr1.155197995.A.G	rs41264915	A	Severity	CAV-FE	G	THBS3	619.5	Noninflammatory disorders of vulva and perineum	genitourinary	125	34475	3	0	0	0.856583	-0.207448	0.812655	0.19755	0.29367	1	0.996449
chrX.15564667.C.T	rs2074192	T	Severity (T allele); Severity for males > 50 y.o (T allele); Protective (C allele); Protective (CT genotype)	CAV	T	ACE2	751	Genitourinary congenital anomalies	congenital anomalies	196	38468	3	0	0	1.18001	-0.12775	0.880073	0.121656	0.293674	1	0.996449
chr17.34252769.A.G	rs1024611	G	Risk factor	CAV	G	CCL2	395.1	Nonrheumatic mitral valve disorders	circulatory system	853	34799	3	0	0	0.36369	-0.0598891	0.941869	0.0570326	0.293679	1	0.996449
chr2.167953627.G.A	rs7595310	A	Severity	CAV-FE	A	STK39	350	Abnormal movement	neurological	2240	25249	2	0	0	0.0586239	-0.0392402	0.96152	0.0373696	0.293692	1	0.996449
chr10.52771475.C.T	rs1800450	T	Severity	CAV	T	MBL2	560.4	Other intestinal obstruction	digestive	118	28383	3	0	0	0.188969	0.201233	1.22291	0.191641	0.293694	1	0.996449
chr7.22548762.C.T	rs13227460	T	Severity	CAV	T	STEAP1B	480	Pneumonia	respiratory	1292	33397	3	0	0	0.438608	-0.0615917	0.940267	0.0586559	0.293694	1	0.996449
chr1.214663607.G.A	rs143976001	A	Severity	CAV	A	CENPF	585.33	Chronic Kidney Disease, Stage III	genitourinary	275	20301	2	0	0	0.000792144	1.1656	3.20784	1.11004	0.293694	1	0.996449
chr10.130802064.T.G	rs12253652	G	Severity	CAV	G	-	573.3	Hepatomegaly	digestive	256	32036	3	0.0734537	59.0651	4.88581	0.130191	1.13905	0.123986	0.293697	1	0.996449
chr5.21768177.G.A	-	HLA-A*02:02	Protective	IP	A	HLA-A	174	Breast cancer	neoplasms	1175	34561	3	1.89809e-06	0	1.38815	-0.0528003	0.948569	0.0502839	0.293698	1	0.996449
chrX.15599938.A.G	rs2106809	G	Severity	CAV	G	ACE2	560.4	Other intestinal obstruction	digestive	118	28404	3	0.0498222	36.2966	3.13955	0.190576	1.20995	0.181494	0.2937	1	0.996449
chr12.47902438.G.T	rs11574024	T	Severity	CAV	T	VDR	327.32	Obstructive sleep apnea	neurological	2562	30500	3	0	0	1.11016	-0.0782036	0.924776	0.0744791	0.293714	1	0.996457
chr15.90866675.C.T	rs79742014	T	Protective	IP	T	FURIN	401.2	Hypertensive heart and/or renal disease	circulatory system	480	21882	3	0	0	0.899557	0.26354	1.30153	0.250989	0.293715	1	0.996457
chr12.52726315.TC.T	rs5798227	T	Risk factor	CAV	TC	-	374	Other disorders of eyelids	sense organs	441	33628	3	0.0593626	60.6628	5.08425	0.118718	1.12605	0.113066	0.29372	1	0.996457
chr21.41660268.A.T	rs2252109	A	Severity	CAV	A	-	772	Symptoms of the muscles	symptoms	158	21866	2	0.00308963	9.24454	1.10186	0.123242	1.13116	0.117375	0.293725	1	0.996457
chr4.44416575.T.C	rs35540967	C	Severity	CAV	C	KCTD8	721.2	Spondylosis with myelopathy	musculoskeletal	241	33176	3	0	0	0.204759	-0.236334	0.789517	0.225083	0.293725	1	0.996457
chr17.45995618.A.G	rs112572874	G	Risk factor	CAV-FE	G	MAPT	250	Diabetes mellitus	endocrine/metabolic	8319	26947	3	0	0	0.018665	0.0312528	1.03175	0.0297652	0.293727	1	0.996457
chr3.27146807.G.A	rs17317135	G	Severity	CAV	A	NEK10	704	Diseases of hair and hair follicles	dermatologic	1212	33880	3	0	0	0.512683	0.129106	1.13781	0.122961	0.293729	1	0.996457
chr4.69615987.C.T	rs7688383	T	Loss of smell and taste	CAV	T	UGT2A1	214.1	Lipoma of skin and subcutaneous tissue	neoplasms	183	36559	3	0.162233	74.2028	7.75277	-0.122467	0.884735	0.116639	0.293736	1	0.996457
chr17.35880776.C.T	rs2107538	T	Risk factor; Severity	FCP	T	CCL5	189.21	Malignant neoplasm of bladder	neoplasms	120	38750	3	0	0	1.00079	-0.161882	0.850542	0.154179	0.293736	1	0.996457
chr1.244873270.T.C	rs12130553	C	Severity	CAV	T	-	735.2	Acquired toe deformities	musculoskeletal	317	19421	2	0	0	0.139318	0.0975331	1.10245	0.0928936	0.293744	1	0.996472
chr4.69615987.C.T	rs7688383	T	Loss of smell and taste	CAV	T	UGT2A1	070.9	Hepatitis NOS	infectious diseases	112	27312	3	0.00645867	22.0939	2.56719	-0.159053	0.852951	0.151491	0.293755	1	0.996497
chr4.153687301.A.G	rs1898830	G	Severity; Risk factor	CAV	G	TLR2	198	Secondary malignant neoplasm	neoplasms	466	35017	3	0	0	0.430524	0.0788932	1.08209	0.0751427	0.293759	1	0.996498
chr12.6845711.C.T	rs5443	T	protective	CAV	C	CDCA3	771.1	Swelling of limb	symptoms	421	8094	1	NA	NA	0	0.0886397	1.09269	0.0844266	0.293763	1	0.996498
chr11.320772.A.G	rs12252	G	Severity; Risk factor	CAV	G	IFITM3	564	Functional digestive disorders	digestive	999	27183	3	0.000206674	11.7772	2.26699	-0.0734579	0.929175	0.0699697	0.293786	1	0.996498
chr16.85959043.C.T	rs12444486	C	Severity in African-Americans	CAV	C	-	208	Benign neoplasm of colon	neoplasms	1383	33844	3	0.00325091	38.2733	3.24009	-0.0424924	0.958398	0.0404746	0.293786	1	0.996498
chr17.42362183.A.G	rs744166	G	Risk factor; Severity	CAV	G	STAT3	070	Viral hepatitis	infectious diseases	2071	21795	2	0	0	0.312875	-0.0366619	0.964002	0.0349211	0.293787	1	0.996498
chr9.87726001.C.A	rs41307457	C;A	Possible functional consequences	FCP + IP	A	CTSL	622.1	Polyp of corpus uteri	genitourinary	255	37709	3	0.0189624	25.1808	2.67311	0.164558	1.17887	0.156749	0.293803	1	0.996498
chr3.157438240.A.G	rs1840680	AG genotype)	Protective	CAV	A	PTX3	279.7	Other immunological findings	endocrine/metabolic	1654	36314	3	0.0105184	71.7862	7.08873	-0.0397336	0.961045	0.0378481	0.293803	1	0.996498
chr13.22495675.AG.A	rs10714879	A	Severity	CAV	AG	-	585.1	Acute renal failure	genitourinary	901	24510	2	0	0	0.741279	0.0583394	1.06007	0.0555713	0.293805	1	0.996498
chr16.85959043.C.T	rs12444486	C	Severity in African-Americans	CAV	C	-	530	Diseases of esophagus	digestive	7308	27163	3	0.000583408	32.854	2.97858	-0.0210875	0.979133	0.0200871	0.293808	1	0.996498
chrX.15600835.T.C	rs4646116	C	Risk factor	FCP + IP	C	ACE2	117	Mycoses	infectious diseases	121	31392	3	0	0	0.000631769	1.09152	2.97881	1.03976	0.293817	1	0.996498
chr19.50379362.T.C	rs1405655	C	Severity	CAV-FE	C	NR1H2	562	Diverticulosis and diverticulitis	digestive	603	21487	2	0	0	0.934359	0.0643214	1.06644	0.0612711	0.293817	1	0.996498
chr3.101705614.T.C	rs11919389	C	Risk factor	CAV	C	PDCL3P4	218	Benign neoplasm of uterus	neoplasms	838	36438	3	0	0	0.562692	-0.0597183	0.94203	0.0568869	0.293822	1	0.996498
chr3.101705614.T.C	rs11919389	C	Risk factor	CAV	C	PDCL3P4	218.1	Uterine leiomyoma	neoplasms	838	36438	3	0	0	0.562692	-0.0597183	0.94203	0.0568869	0.293822	1	0.996498
chr5.1211624.A.G	rs76067074	G	Severity	CAV-FE	G	SLC6A19	070	Viral hepatitis	infectious diseases	3147	27432	3	0	0	0.648818	-0.0785908	0.924418	0.0748655	0.293829	1	0.996498
chr5.174562335.T.A	rs2220543	T	Severity	CAV	A	SUMO2P6	614.5	Inflammatory disease of cervix, vagina, and vulva	genitourinary	866	36211	3	0	0	0.565927	0.0551746	1.05673	0.0525595	0.293831	1	0.996498
chr9.4329170.T.C	rs3895472	C	Severity	CAV	T	GLIS3	737	Curvature of spine	musculoskeletal	302	35121	3	0	0	1.87184	0.128997	1.13769	0.122883	0.293832	1	0.996498
chr10.130802064.T.G	rs12253652	G	Severity	CAV	G	-	250.7	Diabetic retinopathy	endocrine/metabolic	616	32818	3	0.014329	26.9652	2.73842	-0.0874303	0.916283	0.0832878	0.293839	1	0.996498
chr9.133449836.G.A	rs139951127	A	Severity	CAV-FE	A	ADAMTS13	426.91	Cardiac pacemaker in situ	circulatory system	386	22579	2	0	0	0.00162767	1.24563	3.47511	1.18661	0.293841	1	0.996498
chr2.195499753.A.C	rs73060484	C	Severity	CAV	C	-	696	Psoriasis and related disorders	dermatologic	692	31252	3	0	0	0.634893	0.0920036	1.09637	0.0876449	0.293842	1	0.996498
chr17.9267091.C.T	rs34761447	C	Severity	CAV	T	STX8	427.8	Sinoatrial node dysfunction (Bradycardia)	circulatory system	277	29266	3	0	0	0.388162	0.191092	1.21057	0.182041	0.293846	1	0.996498
chr6.31575254.G.A	rs1800629	A	Risk factor*Conflicting; Severity*Conflicting; Protective*Conflicting	CAV-FE	A	TNF	479	Other upper respiratory disease	respiratory	1433	26699	3	0	0	0.00210429	0.0672231	1.06953	0.064039	0.293847	1	0.996498
chr1.161544752.A.C	rs396991	C	Severity	CAV-FE	C	FCGR3A	528	Diseases of the oral soft tissues, excluding lesions specific for gingiva and tongue	digestive	353	35061	3	0	0	0.325448	0.0846868	1.08838	0.0806756	0.293847	1	0.996498
chr4.153687301.A.G	rs1898830	G	Severity; Risk factor	CAV	G	TLR2	296.1	Bipolar	mental disorders	791	24186	3	0.00455306	29.4859	2.83631	-0.0635618	0.938416	0.0605517	0.293851	1	0.996498
chr1.87162490.C.T	rs10873821	C	Severity	CAV	T	LINC01140	738	Other acquired musculoskeletal deformity	musculoskeletal	203	27460	2	0	0	0.000287999	-0.121705	0.885409	0.115943	0.293856	1	0.996498
chr3.1052111.C.G	rs1504061	G	Severity	CAV	G	-	687	Symptoms affecting skin	dermatologic	500	29074	3	0	0	0.402278	0.129427	1.13818	0.1233	0.293858	1	0.996498
chr11.126292948.C.T	rs8177374	T	Protective	CAV	T	TIRAP	415.1	Acute pulmonary heart disease	circulatory system	607	37944	3	0	0	0.101876	0.116008	1.12301	0.110516	0.293858	1	0.996498
chrX.15564175.T.C	rs41303171	C	Severity; Risk factor	CAV	C	ACE2	110.2	Dermatomycoses	infectious diseases	295	31395	3	0	0	0.00156546	0.763216	2.14516	0.727094	0.293865	1	0.996498
chr22.19963748.G.A	rs4680	A	Risk factor	FCP	A	COMT	475	Chronic sinusitis	respiratory	1943	26691	3	0.00246809	40.0175	3.33431	-0.0364052	0.96425	0.0346825	0.29387	1	0.996498
chrX.15564175.T.C	rs41303171	C	Severity; Risk factor	CAV	C	ACE2	401.22	Hypertensive chronic kidney disease	circulatory system	161	22003	3	0	0	0.000937677	1.16142	3.19446	1.10647	0.293874	1	0.996498
chr17.15965007.C.T	rs8081547	T	Risk factor	FCP + IP	T	ADORA2B	574.2	Calculus of bile duct	digestive	172	35519	3	0.267988	79.9804	9.99021	0.146196	1.15742	0.139281	0.293878	1	0.996498
chr10.52771466.C.T	rs1800451	T	Potential functional effect on protein	FCP + IP	T	MBL2	348	Other conditions of brain	neurological	217	34887	3	1.30839e-06	28.632	2.80238	0.167677	1.18256	0.159746	0.293878	1	0.996498
chr4.71742666.T.G	rs2282679	G	Severity	CAV	G	GC	300	Anxiety disorders	mental disorders	5310	24368	3	0	0	0.0310791	-0.0292355	0.971188	0.0278526	0.29388	1	0.996498
chr3.126118894.C.T	rs1868132	T	Severity	CAV	T	ALDH1L1	418	Nonspecific chest pain	circulatory system	3504	22624	2	0	0	0.124444	-0.0455858	0.955438	0.0434296	0.29388	1	0.996498
chr10.51197961.C.A	rs7897633	A	Severity in European-Americans	CAV	C	PRKG1	228	Hemangioma and lymphangioma, any site	neoplasms	441	38012	3	0	0	0.997203	-0.0740858	0.928592	0.0705816	0.29388	1	0.996498
chrX.15599938.A.G	rs2106809	G	Severity	CAV	G	ACE2	743	Osteoporosis, osteopenia and pathological fracture	musculoskeletal	2657	34804	3	0.0110833	63.0391	5.41112	0.041362	1.04223	0.0394066	0.293892	1	0.996501
chr1.155197995.A.G	rs41264915	A	Severity	CAV-FE	G	THBS3	502	Postinflammatory pulmonary fibrosis	respiratory	176	36739	3	0	0	0.991478	0.158936	1.17226	0.151423	0.293895	1	0.996501
chr1.12192898.T.G	rs1061622	T	Severity	CAV-FE	G	TNFRSF1B	381.1	Otitis media	sense organs	250	36114	3	0	0	0.972572	-0.12864	0.879291	0.122559	0.293895	1	0.996501
chr19.50379362.T.C	rs1405655	C	Severity	CAV-FE	C	NR1H2	572	Ascites (non malignant)	digestive	261	24765	2	0.0151973	38.0612	1.6145	0.0966348	1.10146	0.092067	0.293896	1	0.996501
chr6.18015216.C.T	rs140247774	T	Severity	CAV	T	-	1004	NA	NA	152	38465	3	0.47356	43.3251	3.5289	0.338255	1.4025	0.322274	0.293908	1	0.996511
chr15.60810211.C.T	rs341419	T	Severity	CAV-FE	T	RORA	277.7	Dysmetabolic syndrome X	endocrine/metabolic	224	35876	3	0	0	0.898069	-0.130785	0.877406	0.124607	0.29391	1	0.996511
chr1.155133406.T.G	rs4971066	G	Risk factor	CAV	G	EFNA1	785	Abdominal pain	symptoms	6187	26473	3	0	0	1.02184	-0.0312563	0.969227	0.0297798	0.29391	1	0.996511
chr3.101705614.T.C	rs11919389	C	Risk factor	CAV	C	PDCL3P4	519.9	Symptoms involving respiratory system and other chest symptoms	respiratory	125	38173	3	0.0309575	33.4167	3.00375	-0.152467	0.858587	0.145266	0.293916	1	0.996519
chr17.16948873.A.G	rs34557412	G	Severity	CAV	G	TNFRSF13B	695.8	Other specified erythematous conditions	dermatologic	326	32331	3	0	0	0.397136	0.619521	1.85804	0.590267	0.29392	1	0.996521
chr11.611919.C.G	rs702966	C	Severity in African-Americans	CAV	G	PHRF1	707	Chronic ulcer of skin	dermatologic	612	28730	2	0	0	0.605167	-0.0648672	0.937192	0.0618048	0.293926	1	0.996527
chr1.156125675.T.C	rs581342	C	Severity	CAV	C	LMNA	569.2	Gastrointestinal complications	digestive	234	27076	2	0.145178	68.89	3.2144	0.137553	1.14746	0.131063	0.293939	1	0.996544
chr11.2872637.A.G	rs10766439	A	Severity	CAV	A	-	381.2	Eustachian tube disorders	sense organs	131	35012	3	0.0505066	46.556	3.74224	0.143778	1.15463	0.136995	0.293941	1	0.996544
chr19.50259161.A.G	rs1651553	G	Severity	CAV	A	MYH14	516.1	Hemoptysis	respiratory	149	38225	3	0	0	0.172025	0.133345	1.14264	0.127055	0.293945	1	0.996544
chr19.39248147.C.T	rs12979860	C	Severity (C allele)*Conflicting; Risk factor (T allele)*Conflicting	CAV	C	IFNL4	285.2	Anemia of chronic disease	hematopoietic	290	6210	1	NA	NA	0	-0.0955366	0.908885	0.0910308	0.293949	1	0.996544
chr10.98166813.G.T	rs10786398	T	Severity	CAV	T	R3HCC1L	738.4	Acquired spondylolisthesis	musculoskeletal	191	35719	3	4.57308e-06	0	1.80782	0.138918	1.14903	0.132367	0.293952	1	0.996544
chr14.80203237.T.C	rs225014	C	Severity	CAV	C	DIO2	456	Chronic venous insufficiency [CVI]	circulatory system	1161	31115	3	0.00495017	44.772	3.62135	-0.0463036	0.954752	0.0441204	0.293956	1	0.996544
chr8.73355963.T.C	rs2010843	C	Severity	CAV	C	RDH10-AS1	362.27	Drusen (degenerative) of retina	sense organs	112	21214	2	0	0	0.625053	-0.179316	0.835842	0.170862	0.29396	1	0.996544
chr17.45714244.T.C	rs113661667	C	Risk factor	CAV-FE	C	LINC02210-CRHR1	381.1	Otitis media	sense organs	251	36048	3	0.0230531	11.8466	2.26877	0.133756	1.14311	0.127451	0.29396	1	0.996544
chr4.166008836.A.T	rs17047200	TT genotype	Severity (TT genotype)*Conflicting; Risk factor (AA genotype)*Conflicting	CAV	T	TLL1	526	Diseases of the jaws	digestive	130	35929	3	0.0077039	7.22011	2.15564	0.166735	1.18144	0.158877	0.293966	1	0.996549
chr2.162267541.C.T	rs1990760	T	Risk factor; Severity	CAV	T	IFIH1	250.24	Type 2 diabetes with neurological manifestations	endocrine/metabolic	1365	16300	2	0	0	0.26182	0.0507152	1.05202	0.0483255	0.293971	1	0.996549
chr2.195519781.A.G	rs74417002	G	Severity	CAV	G	-	707.1	Decubitus ulcer	dermatologic	231	37749	3	0	0	0.862008	-0.280989	0.755037	0.26775	0.293973	1	0.996549
chr11.114726432.A.T	rs1712779	T	Severity	CAV-FE	T	-	509.1	Respiratory failure	respiratory	213	36794	3	0	0	0.200383	-0.11865	0.888118	0.113062	0.293983	1	0.996561
chr8.38963809.A.G	rs10808999	G	Severity	CAV	A	PLEKHA2	588	Disorders resulting from impaired renal function	genitourinary	185	7231	1	NA	NA	0	0.27087	1.3111	0.258118	0.293992	1	0.996561
chr5.32750877.T.C	rs1173773	C	Protective	CAV	C	NPR3	721.1	Spondylosis without myelopathy	musculoskeletal	1559	25207	2	0	0	0.620008	0.0405942	1.04143	0.0386834	0.293996	1	0.996561
chr21.41507982.C.A	rs75603675	A	Protective*Conflicting; Risk factor*Conflicting; Severity*Conflicting	CAV	A	TMPRSS2	535.9	Gastritis and duodenitis, NOS	digestive	810	34767	3	0.0106155	45.1056	3.64336	-0.0580475	0.943605	0.0553154	0.293998	1	0.996561
chr2.191909428.G.A	rs147509469	A	Risk factor for females	CAV	A	CAVIN2-AS1	695.8	Other specified erythematous conditions	dermatologic	326	32297	3	0	0	0.15507	0.382932	1.46658	0.364911	0.294001	1	0.996561
chr1.169597075.C.T	rs6127	T	Severity in males	CAV	C	SELP	740.11	Osteoarthrosis, localized, primary	musculoskeletal	3638	31127	3	0	0	1.43231	-0.0317663	0.968733	0.0302714	0.294002	1	0.996561
chr11.88824823.A.G	rs10831496	G	Severity	CAV-FE	A	GRM5	555.2	Ulcerative colitis	digestive	154	18145	2	0	0	0.0165887	-0.13992	0.869428	0.133336	0.294004	1	0.996561
chr4.67910402.G.A	rs4860265	G	Possible functional consequences	FCP + IP	G	TMPRSS11A	577.3	Cyst and pseudocyst of pancreas	digestive	196	37782	3	0.035441	48.8747	3.91196	-0.114838	0.89151	0.109435	0.294007	1	0.996561
chr9.117713024.A.G	rs4986790	G	Severity	CAV	G	TLR4	550	Abdominal hernia	digestive	1987	36478	3	0	0	1.84789	0.0696471	1.07213	0.0663706	0.294009	1	0.996561
chr15.34253720.A.G	rs2705343	G	Severity	CAV-FE	G	SLC12A6	359	Muscular dystrophies and other myopathies	neurological	166	35741	3	0.0124974	2.1557	2.04406	-0.170707	0.843069	0.162683	0.294029	1	0.996609
chr2.6013310.G.A	rs73910904	A	Risk factor	CAV	A	-	611	Abnormal findings on mammogram or breast exam	genitourinary	1900	33427	3	0	0	0.457352	0.118011	1.12526	0.112464	0.294031	1	0.996609
chr2.167953627.G.A	rs7595310	A	Severity	CAV-FE	A	STK39	426.2	Atrioventricular [AV] block	circulatory system	217	22232	2	0.0548129	68.9843	3.22418	0.116395	1.12344	0.110925	0.294037	1	0.996617
chr9.4329170.T.C	rs3895472	C	Severity	CAV	T	GLIS3	286.2	Encounter for long-term (current) use of anticoagulants	hematopoietic	538	35117	3	0.0967997	80.0889	10.0447	0.0951967	1.09988	0.0907246	0.294044	1	0.996626
chr19.35687796.G.A	rs77127536	A	Severity	CAV	A	TYMSP2	585.34	Chronic Kidney Disease, Stage IV	genitourinary	1036	31941	3	0.0092318	44.0489	3.57455	0.0668089	1.06909	0.0636714	0.294051	1	0.996629
chr10.8988345.A.T	rs71481792	A	Severity	CAV	T	-	615	Endometriosis	genitourinary	153	35826	3	9.85871e-07	11.3287	2.25552	0.144233	1.15515	0.137461	0.294057	1	0.996629
chr11.71456403.G.T	rs12785878	G	Severity	CAV	G	NADSYN1	696.42	Psoriatic arthropathy	dermatologic	101	10804	1	NA	NA	0	0.159171	1.17254	0.151698	0.294058	1	0.996629
chr9.87724615.A.G	rs3128509	A;G	Possible functional consequences	FCP + IP	A	CTSL	411.8	Other chronic ischemic heart disease, unspecified	circulatory system	255	32408	3	0.0542238	57.8882	4.74926	-0.107308	0.898249	0.102271	0.294063	1	0.996629
chr6.31575254.G.A	rs1800629	A	Risk factor*Conflicting; Severity*Conflicting; Protective*Conflicting	CAV-FE	A	TNF	327.71	Restless legs syndrome	neurological	208	30615	3	0.0530707	29.9714	2.85598	0.175002	1.19125	0.166789	0.294066	1	0.996629
chr12.8608014.A.G	rs11613792	A	Severity	CAV	G	AICDA	315	Develomental delays and disorders	mental disorders	109	23520	2	0	0	0.00716636	-0.181645	0.833897	0.173121	0.294069	1	0.996629
chr12.6845711.C.T	rs5443	T	protective	CAV	C	CDCA3	745	Pain in joint	musculoskeletal	2655	5254	1	NA	NA	0	-0.0434904	0.957442	0.0414506	0.294081	1	0.996629
chrX.15581269.T.C	rs138390800	C	May destabilize ACE2 protein structure	FCP + IP	C	ACE2	740	Osteoarthrosis	musculoskeletal	5569	31139	3	0.605935	62.2688	5.30065	0.278139	1.32067	0.265096	0.294084	1	0.996629
chr19.35687796.G.A	rs77127536	A	Severity	CAV	A	TYMSP2	571.51	Cirrhosis of liver without mention of alcohol	digestive	1262	32712	3	0.0122331	51.8909	4.15722	0.0608736	1.06276	0.0580197	0.294091	1	0.996629
chr10.51197961.C.A	rs7897633	A	Severity in European-Americans	CAV	C	PRKG1	687.1	Rash and other nonspecific skin eruption	dermatologic	2726	29245	3	0	0	0.0345145	-0.0344222	0.966164	0.0328084	0.294092	1	0.996629
chr21.41660268.A.T	rs2252109	A	Severity	CAV	A	-	041	Bacterial infection NOS	infectious diseases	700	21473	2	0.00188911	21.3879	1.27207	0.0604261	1.06229	0.0575933	0.294093	1	0.996629
chr5.174562335.T.A	rs2220543	T	Severity	CAV	A	SUMO2P6	737.3	Kyphoscoliosis and scoliosis	musculoskeletal	268	35722	3	0	0	0.269418	-0.0986016	0.906104	0.0939798	0.294096	1	0.996629
chr9.131672331.T.G	rs12551879	G	Severity	CAV	G	RAPGEF1	530.11	GERD	digestive	7151	28341	3	0	0	1.01561	-0.0380522	0.962663	0.0362694	0.294108	1	0.996629
chr6.12216733.A.G	rs10755709	A	Severity	CAV	G	-	360	Disorders of the globe	sense organs	113	32623	3	0	0	1.5411	0.147388	1.1588	0.140485	0.294116	1	0.996629
chr9.4329170.T.C	rs3895472	C	Severity	CAV	T	GLIS3	433.21	Cerebral artery occlusion, with cerebral infarction	circulatory system	1102	34982	3	0	0	0.105837	-0.0697602	0.932617	0.0664932	0.294117	1	0.996629
chrX.15587729.C.T	rs4646140	T	Severity	CAV	T	ACE2	172.1	Melanomas of skin, dx or hx	neoplasms	135	27856	2	3.16215	72.5598	3.64429	0.810751	2.2496	0.772786	0.294119	1	0.996629
chr17.45995618.A.G	rs112572874	G	Risk factor	CAV-FE	G	MAPT	686.1	Carbuncle and furuncle	dermatologic	141	21619	2	0	0	0.0247426	-0.247294	0.780911	0.235713	0.294119	1	0.996629
chr5.124614711.G.T	rs4240376	G	Severity	CAV	T	-	375	Disorders of lacrimal system	sense organs	101	33661	3	0	0	1.64183	0.178197	1.19506	0.169854	0.294125	1	0.996629
chr15.60902209.A.G	rs4774377	G	Risk factor	CAV-FE	G	RORA	433.2	Occlusion of cerebral arteries	circulatory system	1128	35011	3	0	0	1.04197	0.0497358	1.05099	0.0474074	0.294126	1	0.996629
chr19.39248147.C.T	rs12979860	C	Severity (C allele)*Conflicting; Risk factor (T allele)*Conflicting	CAV	C	IFNL4	427.7	Tachycardia NOS	circulatory system	195	7069	1	NA	NA	0	-0.113365	0.892824	0.10806	0.294133	1	0.996629
chr9.21131628.G.C	rs12236000	G	Severity	CAV	C	-	415	Pulmonary heart disease	circulatory system	745	37683	3	0.00369323	5.83165	2.12386	0.0904164	1.09463	0.0861849	0.294133	1	0.996629
chr6.12216733.A.G	rs10755709	A	Severity	CAV	G	-	416	Cardiomegaly	circulatory system	239	36339	3	0	0	1.69587	-0.106304	0.899151	0.101329	0.294134	1	0.996629
chr7.22548762.C.T	rs13227460	T	Severity	CAV	T	STEAP1B	530.11	GERD	digestive	7052	27676	3	5.44176e-06	7.91578	2.17192	-0.0292834	0.971141	0.027913	0.294134	1	0.996629
chr12.132489230.GC.G	rs56106917	G	Severity	CAV	G	FBRSL1	277.51	Lipoprotein disorders	endocrine/metabolic	197	36676	3	0	0	0.910075	-0.116739	0.889818	0.111276	0.294136	1	0.996629
chr1.90742957.A.C	rs2166172	C	Severity	CAV-FE	C	-	512.8	Cough	respiratory	4683	22984	3	0	0	0.494781	0.0282529	1.02866	0.0269308	0.294136	1	0.996629
chr19.50379362.T.C	rs1405655	C	Severity	CAV-FE	C	NR1H2	723	Other disorders of cervical region	musculoskeletal	136	25324	2	0	0	0.0724052	0.132198	1.14133	0.126014	0.294143	1	0.996631
chr1.155197995.A.G	rs41264915	A	Severity	CAV-FE	G	THBS3	723	Other disorders of cervical region	musculoskeletal	182	33266	3	4.83996e-07	0	1.96929	-0.170144	0.843543	0.162187	0.294149	1	0.996631
chr9.81442264.TCAG.T	rs1826292621	T	Severity	CAV	T	-	428.3	Heart failure with reduced EF [Systolic or combined heart failure]	circulatory system	1257	34052	3	0	0	0.296692	0.0632299	1.06527	0.0602731	0.294151	1	0.996631
chr3.38894643.C.T	rs33985936	T	Severity	CAV	T	SCN11A	619.1	Noninflammatory disorders of ovary, fallopian tube, and broad ligament	genitourinary	111	34572	3	0	0	0.95685	0.177833	1.19463	0.169517	0.294152	1	0.996631
chr1.154454494.A.C	rs2228145	A	Risk factor	CAV	C	IL6R	512.9	Other dyspnea	respiratory	3923	23059	3	0.00190402	36.9909	3.17415	0.030317	1.03078	0.0288995	0.294155	1	0.996631
chr1.169597075.C.T	rs6127	T	Severity in males	CAV	C	SELP	327.41	Organic or persistent insomnia	neurological	622	30610	3	0	0	0.175577	0.0671807	1.06949	0.064041	0.294166	1	0.996632
chr2.60480453.A.G	rs1123573	A	Severity	CAV-FE	G	BCL11A	512.7	Shortness of breath	respiratory	6819	23132	3	0.000340431	12.4316	2.28393	0.0230336	1.0233	0.0219571	0.294167	1	0.996632
chr6.31575254.G.A	rs1800629	A	Risk factor*Conflicting; Severity*Conflicting; Protective*Conflicting	CAV-FE	A	TNF	870	Open wounds of head; neck; and trunk	injuries & poisonings	111	37602	3	0	0	0.268872	-0.2564	0.773832	0.244418	0.294167	1	0.996632
chr13.41746691.T.A	rs10507497	A	Severity	CAV-FE	A	VWA8	304	Adjustment reaction	mental disorders	1055	24266	3	0.0061528	41.0963	3.39537	-0.0579814	0.943667	0.055273	0.294178	1	0.996655
chr5.1211624.A.G	rs76067074	G	Severity	CAV-FE	G	SLC6A19	580.2	Nephrotic syndrome without mention of glomerulonephritis	genitourinary	332	31421	3	0	0	1.43824	0.2005	1.22201	0.191135	0.294181	1	0.996655
chrX.12886851.C.T	rs5743781	T	Severity; Severity for males	CAV-FE	T	TLR7	731	Osteitis deformans and osteopathies associated with other disorders classified elsewhere	musculoskeletal	644	32173	3	0.273479	0	1.15024	0.739439	2.09476	0.70493	0.294199	1	0.996681
chr16.78590128.A.G	rs72803978	A	Severity	CAV	G	WWOX	512.7	Shortness of breath	respiratory	6800	23030	3	0.00573781	18.0653	2.44097	-0.0623304	0.939572	0.0594217	0.294201	1	0.996681
chr21.33287378.C.T	rs8178521	T	Severity	CAV-FE	T	IL10RB	528	Diseases of the oral soft tissues, excluding lesions specific for gingiva and tongue	digestive	366	36592	3	0	0	0.869344	-0.112009	0.894036	0.106782	0.294201	1	0.996681
chr3.148742201.A.C	rs5186	C	Severity	CAV	C	AGTR1	174.11	Malignant neoplasm of female breast	neoplasms	1067	35868	3	0	0	1.19112	0.0596129	1.06143	0.0568314	0.294204	1	0.996681
chr1.109740350.G.T	rs1332018	T	Risk factor; Severity	CAV	G	GSTM3	315	Develomental delays and disorders	mental disorders	134	38368	3	0.0858748	54.9646	4.44095	0.14159	1.1521	0.134986	0.294213	1	0.996681
chr12.47844974.A.G	rs731236	AG and AA genotype	Severity	CAV	G	VDR	350.2	Abnormality of gait	neurological	2649	33462	3	0	0	0.927201	0.0337178	1.03429	0.0321457	0.294222	1	0.996681
chrX.12888602.G.A	rs147244662	A	Severity; Severity for males	CAV-FE	A	TLR7	185	Cancer of prostate	neoplasms	604	35436	3	0	0	0.000933945	1.52266	4.5844	1.45167	0.294222	1	0.996681
chr8.37849759.C.T	rs138763430	T	Severity	CAV	T	BRF2	282.8	Other hemoglobinopathies	hematopoietic	135	29297	3	0	0	0.000975996	1.08015	2.94513	1.0298	0.294226	1	0.996681
chr4.67910402.G.A	rs4860265	G	Possible functional consequences	FCP + IP	G	TMPRSS11A	351	Other peripheral nerve disorders	neurological	1211	34567	3	0	0	1.13289	-0.0458556	0.95518	0.0437186	0.294233	1	0.996681
chr20.50152518.G.A	rs6020298	A	Severity	CAV	G	PEDS1-UBE2V1	592.1	Cystitis	genitourinary	122	7387	1	NA	NA	0	0.162073	1.17595	0.154521	0.294235	1	0.996681
chr1.206773552.T.C	rs1800896	C	Severity	FCP	C	IL10	362.23	Cystoid macular degeneration of retina	sense organs	112	33676	3	0.101549	61.6735	5.21833	0.15015	1.16201	0.143153	0.294236	1	0.996681
chr17.45714244.T.C	rs113661667	C	Risk factor	CAV-FE	C	LINC02210-CRHR1	374.3	Ptosis of eyelid	sense organs	153	33568	3	0.00820004	0	1.45582	-0.191914	0.825378	0.182974	0.294243	1	0.996681
chr2.136948486.A.G	rs7605851	G	Severity	CAV-FE	G	THSD7B	345.12	Partial epilepsy	neurological	151	34958	3	0	0	0.24714	0.193761	1.21381	0.184736	0.294244	1	0.996681
chr2.60480453.A.G	rs1123573	A	Severity	CAV-FE	G	BCL11A	751	Genitourinary congenital anomalies	congenital anomalies	197	38781	3	0	0	0.0695493	-0.115407	0.891003	0.110033	0.29425	1	0.996681
chr9.81442264.TCAG.T	rs1826292621	T	Severity	CAV	T	-	800.1	Fracture of neck of femur	injuries & poisonings	129	35141	3	0	0	1.57779	0.192645	1.21245	0.183674	0.29425	1	0.996681
chr3.149000300.G.T	rs76488148	T	Severity	CAV	T	GYG1	733.4	Aseptic necrosis of bone	musculoskeletal	170	31799	3	0	0	0.776777	0.172287	1.18802	0.164264	0.294253	1	0.996681
chr6.158608455.C.T	rs117665206	T	Severity	CAV	T	TMEM181	327.71	Restless legs syndrome	neurological	208	30623	3	0	0	0.0460557	0.522629	1.68646	0.498297	0.294256	1	0.996681
chr8.124324323.T.C	rs72711165	C	Severity	CAV-FE	C	TMEM65	261.2	Vitamin B-complex deficiencies	endocrine/metabolic	1718	25249	3	0	0	0.025948	0.131125	1.14011	0.125021	0.29426	1	0.996681
chr4.67963885.A.G	rs17088850	G	Possible functional consequences	FCP + IP	G	TMPRSS11A	272.12	Hyperglyceridemia	endocrine/metabolic	113	5530	1	NA	NA	0	0.184288	1.20236	0.175717	0.294282	1	0.996681
chr22.41925447.G.A	rs61756766	A	Severity	CAV	A	TNFRSF13C	395.2	Nonrheumatic aortic valve disorders	circulatory system	966	34882	3	0.00121228	0	1.01158	0.248353	1.28191	0.236804	0.294284	1	0.996681
chr9.133251249.A.G	rs7849280	G	Protective	CAV	G	ABO	175	Acquired absence of breast	neoplasms	175	33221	3	6.32902e-06	7.22194	2.15568	0.174179	1.19027	0.16608	0.294286	1	0.996681
chr3.146517122.G.A	rs343320	A	Severity	CAV-FE	A	PLSCR1	368	Visual disturbances	sense organs	1140	35247	3	0.0699085	68.7722	6.40455	-0.106203	0.899242	0.101265	0.294287	1	0.996681
chr10.52340585.A.T	rs1441121	T	Severity	CAV	A	-	561	Symptoms involving digestive system	digestive	3254	27239	3	0	0	0.684902	-0.0324384	0.968082	0.0309302	0.294288	1	0.996681
chr10.52771475.C.T	rs1800450	T	Severity	CAV	T	MBL2	792	Abnormal Papanicolaou smear of cervix and cervical HPV	genitourinary	476	34986	3	0	0	0.563072	-0.119623	0.887255	0.114063	0.294293	1	0.996681
chr7.117611595.T.G	rs150212784	G	Severity	CAV	G	CFTR	580.3	Nephritis and nephropathy without mention of glomerulonephritis	genitourinary	158	24859	2	0	0	0.000435564	1.07526	2.93075	1.02528	0.294293	1	0.996681
chr1.205208489.G.A	rs11240388	G	Severity	CAV-FE	G	DSTYK	530	Diseases of esophagus	digestive	1603	10839	1	NA	NA	0	-0.0409868	0.959842	0.0390816	0.294294	1	0.996681
chr13.19647239.G.A	rs191299359	A	Severity	CAV	A	MPHOSPH8	250.2	Type 2 diabetes	endocrine/metabolic	8128	26967	3	0	0	0.34139	0.544784	1.72424	0.519462	0.294295	1	0.996681
chr14.74952741.A.G	rs2268616	G	Risk factor	CAV	G	PGF	599	Other symptoms/disorders or the urinary system	genitourinary	5058	28389	3	0.00439413	27.9062	2.77416	0.0549637	1.0565	0.0524091	0.294296	1	0.996681
chr3.27146807.G.A	rs17317135	G	Severity	CAV	A	NEK10	514	Abnormal findings examination of lungs	respiratory	944	35529	3	0	0	0.244591	0.145399	1.1565	0.138642	0.294298	1	0.996681
chr13.102695866.A.G	rs599976	G	Severity	CAV-FE	G	METTL21C	571	Chronic liver disease and cirrhosis	digestive	2694	32830	3	0.0335729	81.046	10.5519	-0.0472673	0.953832	0.0450711	0.294304	1	0.996681
chr15.33615902.C.T	rs12593288	C	Severity	CAV	T	RYR3	496.1	Emphysema	respiratory	689	29319	3	6.03197e-06	24.2499	2.64026	0.0865911	1.09045	0.0825681	0.294305	1	0.996681
chr2.60480453.A.G	rs1123573	A	Severity	CAV-FE	G	BCL11A	681.2	Cellulitis and abscess of face/neck	dermatologic	113	33810	3	0.0622813	49.4445	3.95605	0.147945	1.15945	0.141073	0.294309	1	0.996681
chr2.45584979.T.C	-	HLA-A*02:02	Protective	IP	T	HLA-A	741.4	Joint effusions	musculoskeletal	119	8382	1	NA	NA	0	-0.143667	0.866176	0.136994	0.29431	1	0.996681
chrX.12885540.A.T	rs179008	T	Severity; Risk factor	CAV	T	TLR7	401	Hypertension	circulatory system	15225	21238	3	0	0	0.252163	0.028848	1.02927	0.0275083	0.294317	1	0.99669
chr9.87724615.A.G	rs3128509	A;G	Possible functional consequences	FCP + IP	A	CTSL	375.1	Dry eyes	sense organs	1636	32937	3	0	0	0.473458	-0.0431538	0.957764	0.0411503	0.294322	1	0.996697
chr12.112919388.G.A	rs10774671	A	Severity (A allele); Protective (G allele)	CAV-FE	A	OAS1	369	Infection of the eye	sense organs	234	7731	1	NA	NA	0	-0.101424	0.90355	0.0967156	0.294326	1	0.996699
chr1.20166359.C.T	rs72663004	T	Severity	CAV	T	PLA2G2C	574.3	Cholecystitis without cholelithiasis	digestive	185	37312	3	0	0	1.14211	0.234943	1.26484	0.22404	0.294333	1	0.996703
chrX.15600835.T.C	rs4646116	C	Risk factor	FCP + IP	C	ACE2	208	Benign neoplasm of colon	neoplasms	1427	35336	3	0	0	1.14775	0.366729	1.44301	0.349718	0.294343	1	0.996703
chr14.76832814.C.CT	rs34279101	CT	Severity	CAV	CT	LRRC74A	619	Noninflammatory female genital disorders	genitourinary	2028	34130	3	0	0	1.40668	0.047703	1.04886	0.0454904	0.294344	1	0.996703
chr21.41660268.A.T	rs2252109	A	Severity	CAV	A	-	727.4	Ganglion and cyst of synovium, tendon, and bursa	musculoskeletal	102	16896	2	0	0	0.00579567	-0.159812	0.852304	0.152399	0.294344	1	0.996703
chr4.106022043.T.C	rs11729561	T	Severity	CAV	C	-	512.7	Shortness of breath	respiratory	6658	22614	3	0.00763371	59.2317	4.90577	0.0441266	1.04511	0.0420803	0.294349	1	0.996703
chr16.57636629.G.A	rs7499679	A	Severity	CAV	A	ADGRG1	110.12	Althete's foot	infectious diseases	856	30903	3	0	0	0.197222	0.0570188	1.05868	0.0543747	0.29435	1	0.996703
chr22.41925447.G.A	rs61756766	A	Severity	CAV	A	TNFRSF13C	613.5	Mastodynia	genitourinary	454	37390	3	0	0	0.440533	0.324767	1.38371	0.30971	0.294354	1	0.996704
chr11.71456403.G.T	rs12785878	G	Severity	CAV	G	NADSYN1	1002	NA	NA	284	12724	1	NA	NA	0	-0.101924	0.903098	0.0971998	0.29436	1	0.996714
chr1.12207235.C.T	rs3397	T	Severity	CAV-FE	C	TNFRSF1B	771.1	Swelling of limb	symptoms	622	20304	2	0.00462174	31.2976	1.45555	-0.0649248	0.937138	0.0619164	0.294368	1	0.996727
chr4.143996657.T.C	rs6840234	C	Protective	FCP + IP	T	GYPB	479	Other upper respiratory disease	respiratory	1094	20661	3	0	0	0.184991	-0.0482639	0.952882	0.0460279	0.294372	1	0.996728
chr1.205208489.G.A	rs11240388	G	Severity	CAV-FE	G	DSTYK	429	Ill-defined descriptions and complications of heart disease	circulatory system	218	12145	1	NA	NA	0	0.102924	1.10841	0.0981571	0.294381	1	0.99674
chr19.39248147.C.T	rs12979860	C	Severity (C allele)*Conflicting; Risk factor (T allele)*Conflicting	CAV	C	IFNL4	782.3	Edema	symptoms	731	8077	1	NA	NA	0	-0.0613222	0.94052	0.0584826	0.294384	1	0.99674
chr4.71742666.T.G	rs2282679	G	Severity	CAV	G	GC	366.2	Senile cataract	sense organs	1888	34451	3	0.00664373	48.8398	3.90929	0.0480453	1.04922	0.045821	0.294388	1	0.99674
chr4.25613313.G.A	-	HLA-A*02:02	Protective	IP	A	HLA-A	374	Other disorders of eyelids	sense organs	441	33616	3	0	0	0.566915	-0.0980081	0.906642	0.0934717	0.294393	1	0.99674
chr5.21768177.G.A	-	HLA-A*02:02	Protective	IP	A	HLA-A	284	Aplastic anemia	hematopoietic	303	28165	3	0	0	0.741427	-0.103141	0.902	0.098368	0.2944	1	0.99674
chrX.15587729.C.T	rs4646140	T	Severity	CAV	T	ACE2	246.7	Abnormal results of function study of thyroid	endocrine/metabolic	128	31203	3	0.466227	2.42761	2.04976	-0.485362	0.615474	0.462907	0.294404	1	0.99674
chr2.60480453.A.G	rs1123573	A	Severity	CAV-FE	G	BCL11A	601	Inflammatory diseases of prostate	genitourinary	339	35420	3	0	0	0.966359	0.0860113	1.08982	0.082032	0.294405	1	0.99674
chr5.123497022.T.C	rs62377777	T	Severity	CAV	C	-	575	Other biliary tract disease	digestive	355	37113	3	0	0	1.83096	0.0928905	1.09734	0.0885937	0.294408	1	0.99674
chr1.155175305.G.A	rs7528026	A	Severity	CAV	A	TRIM46	990	Effects radiation NOS	injuries & poisonings	141	38039	3	0.170234	0	1.54451	0.412236	1.51019	0.393173	0.294415	1	0.99674
chr14.72467521.C.T	rs12587980	T	Severity	CAV	T	RGS6	301.2	Antisocial/borderline personality disorder	mental disorders	167	24220	3	0.0342475	39.6632	3.31473	-0.125799	0.881792	0.119982	0.29442	1	0.99674
chr11.320772.A.G	rs12252	G	Severity; Risk factor	CAV	G	IFITM3	722.9	Other and unspecified disc disorder	musculoskeletal	144	31907	3	0	0	0.412281	-0.194282	0.823426	0.185302	0.294426	1	0.99674
chrX.15566297.A.G	rs4646179	G	Severity	CAV	G	ACE2	216	Benign neoplasm of skin	neoplasms	1003	34868	3	3.36776e-06	0	1.70009	0.204556	1.22698	0.195101	0.294427	1	0.99674
chr10.89010241.T.C	rs982764	T	Severity	CAV-FE	C	FAS	766	Neuralgia, neuritis, and radiculitis NOS	symptoms	749	31840	3	0.00242962	11.4712	2.25915	0.059821	1.06165	0.0570571	0.294435	1	0.99674
chr4.106022043.T.C	rs11729561	T	Severity	CAV	C	-	514.2	Solitary pulmonary nodule	respiratory	1239	35481	3	0.0383215	57.1309	4.66536	-0.0912552	0.912785	0.0870394	0.294438	1	0.99674
chr21.41465040.G.A	rs17001042	A	Possible functional consequences	FCP + IP	A	TMPRSS2	561	Symptoms involving digestive system	digestive	3367	28371	3	0	0	0.173914	0.0689297	1.07136	0.0657453	0.294438	1	0.99674
chr1.3081749.G.A	rs12745140	A	Severity	CAV	A	PRDM16	842	Other sprains and strains	injuries & poisonings	138	35900	3	0	0	0.409693	0.247111	1.28032	0.235698	0.294445	1	0.99674
chrX.15564175.T.C	rs41303171	C	Severity; Risk factor	CAV	C	ACE2	626.2	Dysmenorrhea	genitourinary	163	19809	2	0	0	5.62595e-06	0.79955	2.22454	0.762624	0.294445	1	0.99674
chr7.22728408.A.G	rs2069837	G	Severity	CAV-FE	G	IL6	477	Epistaxis or throat hemorrhage	respiratory	373	26699	3	0.0125815	19.0882	2.47183	-0.135982	0.872858	0.129702	0.294446	1	0.99674
chr21.41473456.A.G	rs17854725	G	Severity	CAV	G	TMPRSS2	726.3	Bursitis	musculoskeletal	196	18121	2	0	0	0.0121946	-0.111834	0.894193	0.106669	0.294448	1	0.99674
chr4.71762286.C.T	rs113574864	T	Severity	CAV	T	GC	348	Other conditions of brain	neurological	217	34863	3	0	0	1.20153	-0.185037	0.831073	0.176494	0.294452	1	0.99674
chr7.128954129.T.C	rs10488631	TCTA haplotype	Severity in European-Americans	CAV	C	IRF5	340	Migraine	neurological	391	8012	1	NA	NA	0	-0.315292	0.729576	0.300735	0.294453	1	0.99674
chr3.38894643.C.T	rs33985936	T	Severity	CAV	T	SCN11A	274.11	Gouty arthropathy	endocrine/metabolic	328	38161	3	0.00132016	4.38676	2.09176	0.106547	1.11243	0.101629	0.294456	1	0.99674
chr17.42362183.A.G	rs744166	G	Risk factor; Severity	CAV	G	STAT3	228.1	Hemangioma of skin and subcutaneous tissue	neoplasms	316	28487	2	0	0	0.475562	0.0860683	1.08988	0.0820966	0.294464	1	0.99674
chr4.5820150.T.C	rs3774881	T	Severity	CAV	C	CRMP1	960.2	Allergy/adverse effect of penicillin	injuries & poisonings	130	25593	2	0	0	0.424691	-0.174884	0.839555	0.166814	0.294465	1	0.99674
chr12.106231175.T.A	rs12823094	A	Severity	CAV	A	-	278	Overweight, obesity and other hyperalimentation	endocrine/metabolic	8756	24137	3	0.0142954	79.6281	9.81745	-0.0281077	0.972284	0.0268108	0.294468	1	0.99674
chrX.15599938.A.G	rs2106809	G	Severity	CAV	G	ACE2	394.7	Disease of tricuspid valve	circulatory system	150	34882	3	0	0	0.775088	0.159611	1.17305	0.152249	0.294474	1	0.996744
chr7.22548762.C.T	rs13227460	T	Severity	CAV	T	STEAP1B	189	Cancer of urinary organs (incl. kidney and bladder)	neoplasms	297	38034	3	0.0621322	57.3867	4.69337	-0.12639	0.881271	0.120561	0.294476	1	0.996744
chr2.60480453.A.G	rs1123573	A	Severity	CAV-FE	G	BCL11A	716	Other arthropathies	musculoskeletal	199	36588	3	0	0	1.14509	0.109951	1.11622	0.104882	0.294485	1	0.99675
chr14.55263686.C.T	rs10140801	T	Severity	CAV-FE	C	FBXO34-AS1	588	Disorders resulting from impaired renal function	genitourinary	183	7137	1	NA	NA	0	-0.165107	0.847803	0.157495	0.294485	1	0.99675
chr1.161544752.A.C	rs396991	C	Severity	CAV-FE	C	FCGR3A	634	Miscarriage; stillbirth	pregnancy complications	226	36157	3	0	0	1.19399	-0.113349	0.892839	0.108125	0.294493	1	0.996754
chr21.41473456.A.G	rs17854725	G	Severity	CAV	G	TMPRSS2	577.3	Cyst and pseudocyst of pancreas	digestive	113	25150	2	0.014304	26.5921	1.36225	0.144358	1.1553	0.137706	0.294497	1	0.996754
chr9.78543197.A.G	rs7027911	A	Severity	CAV	A	-	707.2	Chronic ulcer of leg or foot	dermatologic	128	13035	1	NA	NA	0	0.133282	1.14257	0.127142	0.294503	1	0.996754
chr12.57108399.C.T	rs324011	T	Risk factor; Severity	CAV	T	STAT6	079.9	Viremia, NOS	infectious diseases	434	27745	3	0.0807415	77.3938	8.84713	0.0840504	1.08768	0.0801784	0.294504	1	0.996754
chrX.15596127.G.T	rs146598386	T	Severity	CAV	T	ACE2	401.2	Hypertensive heart and/or renal disease	circulatory system	481	21984	3	0	0	0.00298057	0.887764	2.42969	0.846869	0.294505	1	0.996754
chr21.41473456.A.G	rs17854725	G	Severity	CAV	A	TMPRSS2	599	Other symptoms/disorders or the urinary system	genitourinary	1239	10572	1	NA	NA	0	-0.0464835	0.95458	0.0443432	0.294516	1	0.99676
chr22.19963748.G.A	rs4680	A	Risk factor	FCP	A	COMT	722.1	Displacement of intervertebral disc	musculoskeletal	808	33348	3	0.0355361	78.494	9.29975	0.0542556	1.05575	0.0517575	0.294516	1	0.99676
chrX.12885540.A.T	rs179008	T	Severity; Risk factor	CAV	T	TLR7	569	Other disorders of intestine	digestive	688	34760	3	0	0	1.28886	0.0831293	1.08668	0.0793028	0.294523	1	0.99676
chr7.22728408.A.G	rs2069837	G	Severity	CAV-FE	G	IL6	275.53	Disorders of phosphorus metabolism	endocrine/metabolic	114	37303	3	0	0	0.440343	0.212093	1.23626	0.202331	0.294523	1	0.99676
chr10.52771466.C.T	rs1800451	T	Potential functional effect on protein	FCP + IP	T	MBL2	704.2	Hirsutism	dermatologic	164	34419	3	0.0858083	43.606	3.54648	0.199546	1.22085	0.190363	0.294529	1	0.99676
chr11.1219991.G.T	rs35705950	T	Protective	CAV	T	MUC5B	386.9	Dizziness and giddiness (Light-headedness and vertigo)	sense organs	2963	32686	3	0	0	0.0452775	-0.063605	0.938376	0.0606783	0.294532	1	0.99676
chr17.35880776.C.T	rs2107538	T	Risk factor; Severity	FCP	T	CCL5	572	Ascites (non malignant)	digestive	331	32686	3	0	0	0.162869	0.0922989	1.09669	0.0880521	0.294533	1	0.99676
chr12.47844974.A.G	rs731236	AG and AA genotype	Severity	CAV	G	VDR	695.3	Rosacea	dermatologic	294	24469	2	0	0	0.201166	0.0914153	1.09572	0.0872102	0.294538	1	0.996766
chr6.41534945.A.C	rs1886814	C	Severity	CAV-FE	C	FOXP4-AS1	798	Malaise and fatigue	symptoms	4067	30425	3	0.0230257	72.0309	7.15075	-0.0450717	0.955929	0.0429987	0.294542	1	0.996766
chr20.50172836.A.G	rs6122883	G	Severity	CAV-FE	G	LINC01273	782.3	Edema	symptoms	2139	34202	3	0.00966	69.2578	6.50572	0.0396583	1.04046	0.037835	0.29455	1	0.996774
chr17.63488670.G.A	rs4343	G	Severity; Risk factor	CAV	G	ACE	512.8	Cough	respiratory	3550	14009	2	0	0	0.0708096	0.0314301	1.03193	0.0299851	0.294552	1	0.996774
chr4.44416575.T.C	rs35540967	C	Severity	CAV	C	KCTD8	229	Benign neoplasm of unspecified sites	neoplasms	268	38582	3	0	0	1.34928	0.186796	1.20538	0.178209	0.294556	1	0.996777
chr15.100233816.G.A	rs143434383	A	Risk factor	CAV	A	ADAMTS17	561	Symptoms involving digestive system	digestive	3362	28347	3	0	0	0.684905	0.181856	1.19944	0.173501	0.294568	1	0.99679
chr9.3320390.C.A	rs72699049	A	Severity	CAV	A	RFX3	585.31	Renal dialysis	genitourinary	757	31961	3	0.00114411	0.788913	2.0159	0.160601	1.17422	0.153224	0.294573	1	0.99679
chr9.87726001.C.A	rs41307457	C;A	Possible functional consequences	FCP + IP	A	CTSL	1013	NA	NA	269	38282	3	0.307707	76.3566	8.45902	0.153263	1.16563	0.146224	0.294575	1	0.99679
chr9.21206606.C.G	rs28368148	G	Severity	CAV-FE	G	IFNA10	1002	NA	NA	1501	36223	3	0	0	0.0909845	0.267074	1.30614	0.254811	0.29458	1	0.99679
chr17.42362183.A.G	rs744166	G	Risk factor; Severity	CAV	G	STAT3	327.3	Sleep apnea	neurological	1985	23205	2	0.00136284	34.8163	1.53412	0.036344	1.03701	0.0346757	0.294588	1	0.99679
chr1.156125675.T.C	rs581342	C	Severity	CAV	C	LMNA	550.1	Inguinal hernia	digestive	555	27456	2	0	0	0.271517	-0.0996571	0.905148	0.0950831	0.29459	1	0.99679
chr15.34253720.A.G	rs2705343	G	Severity	CAV-FE	G	SLC12A6	626.14	Irregular menstrual bleeding	genitourinary	296	30729	3	0	0	0.154252	0.116191	1.12321	0.11086	0.294596	1	0.99679
chrX.12886851.C.T	rs5743781	T	Severity; Severity for males	CAV-FE	T	TLR7	707.2	Chronic ulcer of leg or foot	dermatologic	719	37788	3	0.90955	0	1.79254	0.790922	2.20543	0.754635	0.294599	1	0.99679
chr14.80203237.T.C	rs225014	C	Severity	CAV	C	DIO2	705	Disorders of sweat glands	dermatologic	249	32259	3	0	0	0.69504	0.0952528	1.09994	0.0908827	0.294599	1	0.99679
chr17.49863303.C.T	rs77534576	T	Severity	CAV	T	-	172	Skin cancer	neoplasms	676	37229	3	0	0	0.0773654	-0.184134	0.831825	0.17569	0.294612	1	0.99679
chrX.15564667.C.T	rs2074192	T	Severity (T allele); Severity for males > 50 y.o (T allele); Protective (C allele); Protective (CT genotype)	CAV	T	ACE2	250.24	Type 2 diabetes with neurological manifestations	endocrine/metabolic	1531	26718	3	0	0	0.890483	0.0479009	1.04907	0.0457044	0.294612	1	0.99679
chr9.4329170.T.C	rs3895472	C	Severity	CAV	T	GLIS3	743.9	Osteopenia or other disorder of bone and cartilage	musculoskeletal	222	33870	3	0	0	1.75228	-0.162109	0.850349	0.154675	0.294612	1	0.99679
chr5.132485305.G.A	rs17622656	A	Risk factor	FCP + IP	A	IRF1	356	Hereditary and idiopathic peripheral neuropathy	neurological	457	36355	3	0.00660394	4.33262	2.09058	-0.0900441	0.913891	0.0859157	0.294615	1	0.99679
chr2.60480453.A.G	rs1123573	A	Severity	CAV-FE	G	BCL11A	519.9	Symptoms involving respiratory system and other chest symptoms	respiratory	125	38281	3	0	0	1.69434	0.140261	1.15057	0.133831	0.294618	1	0.99679
chrX.12885540.A.T	rs179008	T	Severity; Risk factor	CAV	T	TLR7	681.3	Cellulitis and abscess of arm/hand	dermatologic	104	32772	3	6.0058e-07	0.185231	2.00371	0.209645	1.23324	0.200036	0.294621	1	0.99679
chr9.30504351.C.T	rs17775810	TT genotype	Protective	CAV	T	LINC01242	153.3	Malignant neoplasm of rectum, rectosigmoid junction, and anus	neoplasms	719	34214	3	0	0	1.27171	-0.0869664	0.916708	0.0829807	0.294624	1	0.99679
chr1.156125675.T.C	rs581342	C	Severity	CAV	T	LMNA	008	Intestinal infection	infectious diseases	142	9022	1	NA	NA	0	0.130008	1.13884	0.124051	0.294631	1	0.99679
chr7.117559590.ATCT.A	rs113993960	A	Severity	CAV	A	CFTR	745	Pain in joint	musculoskeletal	8694	24417	3	0	0	0.0547295	0.143695	1.15453	0.137112	0.294632	1	0.99679
chr12.47844974.A.G	rs731236	AG and AA genotype	Severity	CAV	G	VDR	994	Sepsis and SIRS	injuries & poisonings	281	38300	3	0.00557075	7.31174	2.15777	-0.0982363	0.906435	0.0937369	0.294639	1	0.99679
chr10.98166813.G.T	rs10786398	T	Severity	CAV	T	R3HCC1L	338.1	Acute pain	neurological	942	28535	3	0.0146045	51.3951	4.11481	0.0628486	1.06487	0.0599703	0.294641	1	0.99679
chr19.50259161.A.G	rs1651553	G	Severity	CAV	A	MYH14	368.4	Visual field defects	sense organs	112	34802	3	0.00947707	1.57295	2.03196	-0.163449	0.84921	0.155964	0.294642	1	0.99679
chr7.128938247.T.G	rs10488631	TCTA haplotype	Severity in European-Americans	CAV	T	IRF5	365.2	Primary angle-closure glaucoma	sense organs	116	21614	2	0	0	0.344373	0.142058	1.15264	0.135554	0.294645	1	0.99679
chr4.106022043.T.C	rs11729561	T	Severity	CAV	C	-	279.11	Deficiency of humoral immunity	endocrine/metabolic	100	27024	2	0	0	0.415916	0.243688	1.27595	0.23253	0.294646	1	0.99679
chr21.41470664.C.T	rs61735794	T	Risk factor	CAV	T	TMPRSS2	246.7	Abnormal results of function study of thyroid	endocrine/metabolic	128	31230	3	0	0	0.00518313	-0.746166	0.474181	0.712015	0.294655	1	0.99679
chr1.35908500.C.T	rs2765013	C	Severity	CAV	T	AGO1	727.6	Rupture of tendon, nontraumatic	musculoskeletal	145	28764	3	0	0	0.974237	0.144725	1.15572	0.138102	0.294661	1	0.99679
chr9.21206606.C.G	rs28368148	G	Severity	CAV-FE	G	IFNA10	250.42	Other abnormal glucose	endocrine/metabolic	2126	26915	3	0	0	1.38746	0.220632	1.24686	0.210537	0.294662	1	0.99679
chr11.34482745.G.A	rs61882275	G	Severity	CAV	A	ELF5	110.11	Dermatophytosis of nail	infectious diseases	1902	31203	3	0	0	1.00906	-0.0389759	0.961774	0.0371928	0.294666	1	0.99679
chr19.50379362.T.C	rs1405655	C	Severity	CAV-FE	T	NR1H2	721	Spondylosis and allied disorders	musculoskeletal	598	8032	1	NA	NA	0	-0.0631706	0.938783	0.060281	0.294668	1	0.99679
chr15.100233816.G.A	rs143434383	A	Risk factor	CAV	A	ADAMTS17	296.2	Depression	mental disorders	6118	24321	3	0	0	0.785957	0.152817	1.16511	0.145829	0.294674	1	0.99679
chr17.63488670.G.A	rs4343	G	Severity; Risk factor	CAV	G	ACE	720	Spinal stenosis	musculoskeletal	421	21747	2	0	0	0.476814	-0.0807731	0.922403	0.0770792	0.294674	1	0.99679
chr19.52830722.G.A	rs10411226	G	Severity	CAV	G	ZNF28	289.3	Personal history of diseases of blood and blood-forming organs	hematopoietic	448	28851	3	0	0	1.17005	-0.0759981	0.926818	0.072523	0.294677	1	0.99679
chr17.31410594.G.A	rs178840	G	Severity	CAV	G	RAB11FIP4	571.51	Cirrhosis of liver without mention of alcohol	digestive	909	18905	2	0	0	0.0166361	-0.0534864	0.947919	0.0510413	0.294682	1	0.99679
chr15.90866675.C.T	rs79742014	T	Protective	IP	T	FURIN	394	Rheumatic disease of the heart valves	circulatory system	512	34713	3	0.296525	62.1225	5.28018	0.215017	1.23988	0.205189	0.294684	1	0.99679
chr4.67964168.T.A	rs720009	A	Possible functional consequences	FCP + IP	A	TMPRSS11A	558	Noninfectious gastroenteritis	digestive	748	28172	3	0	0	0.175999	0.109997	1.11627	0.104971	0.294694	1	0.99679
chr9.78543197.A.G	rs7027911	A	Severity	CAV	G	-	189	Cancer of urinary organs (incl. kidney and bladder)	neoplasms	191	25634	2	0	0	0.0201472	0.125229	1.13341	0.119507	0.294695	1	0.99679
chr5.123497022.T.C	rs62377777	T	Severity	CAV	C	-	280.2	Iron deficiency anemia secondary to blood loss (chronic)	hematopoietic	1116	29148	3	0	0	1.34749	0.0537914	1.05526	0.0513337	0.294695	1	0.99679
chr17.42362183.A.G	rs744166	G	Risk factor; Severity	CAV	G	STAT3	571.81	Portal hypertension	digestive	132	24738	2	0.0258555	39.7049	1.65851	0.136118	1.14582	0.129899	0.294698	1	0.99679
chr17.34252769.A.G	rs1024611	G	Risk factor	CAV	G	CCL2	362.26	Macular puckering of retina	sense organs	325	33619	3	0	0	0.0887494	0.0937744	1.09831	0.0894912	0.294702	1	0.99679
chrX.15603134.G.A	rs7885856	G;A	Possible functional consequences	FCP + IP	A	ACE2	252.1	Hyperparathyroidism	endocrine/metabolic	600	35143	3	0.183157	63.261	5.44381	0.150343	1.16223	0.143476	0.294704	1	0.99679
chr2.191909428.G.A	rs147509469	A	Risk factor for females	CAV	A	CAVIN2-AS1	481	Influenza	respiratory	158	34173	3	0	0	0.311426	0.629245	1.87619	0.600514	0.29471	1	0.996801
chr10.22439346.T.C	-	HLA-A*02:02	Protective	IP	C	HLA-A	624.9	stress incontinence, female	genitourinary	559	37327	3	0	0	0.109713	-0.157074	0.854641	0.149904	0.294716	1	0.996807
chr5.1211624.A.G	rs76067074	G	Severity	CAV-FE	G	SLC6A19	316	Substance addiction and disorders	mental disorders	1463	31391	3	0	0	1.39455	0.104959	1.11066	0.10017	0.294726	1	0.996821
chr1.46309111.A.G	rs41292543	G	Severity	CAV-FE	G	UQCRH	362.6	Peripheral retinal degenerations	sense organs	202	33696	3	0	0	0.0539918	-0.245935	0.781973	0.234717	0.294732	1	0.996821
chr10.28606315.C.T	rs12773860	T	Severity	CAV	T	WAC	792	Abnormal Papanicolaou smear of cervix and cervical HPV	genitourinary	475	34588	3	0.010424	0	1.77965	0.144775	1.15578	0.138172	0.294737	1	0.996821
chr10.104263031.C.A	rs4925	A	Protective for neurological complications of long COVID	CAV	A	GSTO1	626.11	Absent or infrequent menstruation	genitourinary	578	31391	3	0	0	0.995455	0.082226	1.0857	0.0784761	0.294738	1	0.996821
chr1.173115604.T.G	rs17300100	G	Severity	CAV	G	-	751.2	Congenital anomalies of urinary system	congenital anomalies	159	38079	3	0	0	0.219926	-0.267976	0.764926	0.255757	0.294741	1	0.996821
chr5.124614711.G.T	rs4240376	G	Severity	CAV	T	-	626.12	Excessive or frequent menstruation	genitourinary	723	31390	3	0.0150334	39.4735	3.30434	-0.0760943	0.926729	0.0726254	0.294747	1	0.996821
chr1.12207235.C.T	rs3397	T	Severity	CAV-FE	T	TNFRSF1B	531	Peptic ulcer (excl. esophageal)	digestive	131	7904	1	NA	NA	0	-0.179437	0.83574	0.171258	0.294749	1	0.996821
chr17.27263807.T.C	rs60811869	C	Severity	CAV	C	-	525	Other diseases of the teeth and supporting structures	digestive	218	36727	3	0.0238658	0	1.65058	0.257505	1.2937	0.245768	0.29475	1	0.996821
chr11.126292948.C.T	rs8177374	T	Protective	CAV	T	TIRAP	694.2	Other dyschromia	dermatologic	796	32374	3	0.0321902	49.5129	3.9614	-0.0938818	0.91039	0.0896034	0.294755	1	0.996824
chr1.169597075.C.T	rs6127	T	Severity in males	CAV	C	SELP	395.2	Nonrheumatic aortic valve disorders	circulatory system	966	34868	3	0	0	0.433138	0.0543597	1.05586	0.0518842	0.294771	1	0.996824
chr3.1052111.C.G	rs1504061	G	Severity	CAV	G	-	362.29	Macular degeneration (senile) of retina NOS	sense organs	228	33461	3	0.152494	54.4151	4.38742	0.206872	1.22983	0.197451	0.294771	1	0.996824
chr8.73355963.T.C	rs2010843	C	Severity	CAV	T	RDH10-AS1	228	Hemangioma and lymphangioma, any site	neoplasms	317	12242	1	NA	NA	0	-0.0846786	0.918808	0.080823	0.294775	1	0.996824
chr3.27146807.G.A	rs17317135	G	Severity	CAV	A	NEK10	411	Ischemic Heart Disease	circulatory system	4443	32434	3	9.59554e-05	1.6489	2.03353	0.0769704	1.08001	0.0734664	0.294779	1	0.996824
chr12.112919388.G.A	rs10774671	A	Severity (A allele); Protective (G allele)	CAV-FE	G	OAS1	416	Cardiomegaly	circulatory system	150	28551	2	0	0	0.0428976	-0.131715	0.876591	0.125719	0.29478	1	0.996824
chr2.113129630.T.C	rs419598	C	Risk factor	CAV	C	IL1RN	257.1	Testicular hypofunction	endocrine/metabolic	573	34886	3	0.00490066	28.8123	2.80947	0.0768102	1.07984	0.0733149	0.294788	1	0.996824
chr9.3320390.C.A	rs72699049	A	Severity	CAV	A	RFX3	345.12	Partial epilepsy	neurological	151	34929	3	0	0	0.0731136	0.350021	1.4191	0.334094	0.294788	1	0.996824
chr21.41473715.C.A	rs2298661	A	Protective	CAV-FE	A	TMPRSS2	560	Intestinal obstruction without mention of hernia	digestive	335	28112	3	0	0	1.11113	0.101618	1.10696	0.0969951	0.294793	1	0.996824
chr9.33426577.A.G	rs10813976	G	Severity	CAV	G	-	604	Disorders of penis	genitourinary	243	33743	3	0	0	0.835795	-0.136708	0.872225	0.130488	0.294794	1	0.996824
chr5.1211624.A.G	rs76067074	G	Severity	CAV-FE	G	SLC6A19	426	Cardiac conduction disorders	circulatory system	2034	29031	3	1.45384e-06	4.33557	2.09064	0.0873894	1.09132	0.0834141	0.294797	1	0.996824
chr1.12207235.C.T	rs3397	T	Severity	CAV-FE	C	TNFRSF1B	427	Cardiac dysrhythmias	circulatory system	3178	16969	2	0	0	0.81917	0.0311809	1.03167	0.0297625	0.294797	1	0.996824
chr21.33252612.A.G	rs2236757	A	Severity	CAV-FE	A	IFNAR2	351	Other peripheral nerve disorders	neurological	1181	33995	3	0	0	1.03598	-0.0501674	0.95107	0.0478855	0.294798	1	0.996824
chr15.60810211.C.T	rs341419	T	Severity	CAV-FE	T	RORA	454.1	Varicose veins of lower extremity	circulatory system	1453	31214	3	0	0	0.219242	-0.0517345	0.949581	0.0493817	0.294802	1	0.996824
chr3.38894643.C.T	rs33985936	T	Severity	CAV	T	SCN11A	586.2	Cyst of kidney, acquired	genitourinary	492	32107	3	0.0203484	49.5417	3.96367	0.0850294	1.08875	0.0811633	0.294807	1	0.996829
chr1.161544752.A.C	rs396991	C	Severity	CAV-FE	C	FCGR3A	253.1	Pituitary hyperfunction	endocrine/metabolic	113	33016	3	0.157164	70.917	6.87687	-0.156319	0.855287	0.149212	0.294811	1	0.996829
chr1.154454494.A.C	rs2228145	A	Risk factor	CAV	C	IL6R	590	Pyelonephritis	genitourinary	205	31900	3	0	0	0.515632	0.118183	1.12545	0.112812	0.294819	1	0.996836
chr3.101705614.T.C	rs11919389	C	Risk factor	CAV	C	PDCL3P4	735.3	Hallux valgus (Bunion)	musculoskeletal	221	35934	3	0	0	1.66452	-0.114129	0.892143	0.108945	0.294829	1	0.996836
chr13.22495675.AG.A	rs10714879	A	Severity	CAV	AG	-	567	Peritonitis and retroperitoneal infections	digestive	123	26812	2	0	0	0.0393294	-0.15861	0.853329	0.151407	0.294838	1	0.996836
chr2.196087686.G.A	rs2176724	A	Severity	CAV	A	-	588	Disorders resulting from impaired renal function	genitourinary	491	32035	3	0	0	1.38873	-0.0864966	0.917139	0.0825696	0.294842	1	0.996836
chr14.94566450.G.A	rs2093266	A	Risk factor for acute kidney injury	CAV	A	SERPINA4	340	Migraine	neurological	1813	33462	3	0.0267906	74.3192	7.78792	0.050093	1.05137	0.047819	0.294844	1	0.996836
chr10.130802064.T.G	rs12253652	G	Severity	CAV	G	-	720	Spinal stenosis	musculoskeletal	573	32499	3	0.0114922	28.881	2.81219	-0.0914358	0.91262	0.0872861	0.29485	1	0.996836
chr2.60480453.A.G	rs1123573	A	Severity	CAV-FE	G	BCL11A	550.4	Umbilical hernia	digestive	401	36464	3	0.0513624	74.512	7.84683	-0.080505	0.92265	0.0768517	0.294852	1	0.996836
chr21.41660268.A.T	rs2252109	A	Severity	CAV	T	-	555.21	Ulcerative colitis (chronic)	digestive	162	9288	1	NA	NA	0	0.118543	1.12586	0.113164	0.294855	1	0.996836
chr4.143999443.G.A	rs7683365	A	Risk factor	FCP + IP	A	GYPB	771	Musculoskeletal symptoms referable to limbs	symptoms	1140	30613	3	2.02624e-06	0	1.98635	0.0546141	1.05613	0.0521362	0.294856	1	0.996836
chr17.8109899.C.T	rs151256885	T	Severity	CAV	T	ALOXE3	563	NA	NA	4612	31612	3	2.56926e-06	15.8178	2.3758	0.0711222	1.07371	0.067896	0.294861	1	0.996836
chr22.22210343.A.T	rs5757427	T	Severity	CAV	A	IGLV10-54	433.1	Occlusion and stenosis of precerebral arteries	circulatory system	522	23226	3	0	0	0.237742	0.0726731	1.07538	0.0693767	0.294862	1	0.996836
chrX.15564175.T.C	rs41303171	C	Severity; Risk factor	CAV	C	ACE2	720	Spinal stenosis	musculoskeletal	584	33357	3	0	0	0.22771	-0.613019	0.541713	0.58522	0.294868	1	0.996836
chr19.39248147.C.T	rs12979860	C	Severity (C allele)*Conflicting; Risk factor (T allele)*Conflicting	CAV	C	IFNL4	367.4	NA	NA	175	8997	1	NA	NA	0	-0.118959	0.887844	0.113564	0.294868	1	0.996836
chr9.4329170.T.C	rs3895472	C	Severity	CAV	T	GLIS3	345	Epilepsy, recurrent seizures, convulsions	neurological	908	34139	3	1.55634e-06	11.9658	2.27185	0.0729284	1.07565	0.0696215	0.29487	1	0.996836
chr5.159315942.T.G	rs3212227	T	Severity	FCP	G	IL12B	198.4	Secondary malignant neoplasm of liver	neoplasms	155	35131	3	0	0	0.182798	-0.141601	0.867968	0.135181	0.294875	1	0.996836
chr13.112889041.C.T	rs9577175	T	Severity	CAV	T	ATP11A	365.1	Open-angle glaucoma	sense organs	288	33839	3	0	0	0.346149	0.113422	1.1201	0.10828	0.294875	1	0.996836
chrX.15561454.T.C	rs142017934	C	Severity	CAV	C	ACE2	592.1	Cystitis	genitourinary	693	31985	3	0	0	0.373612	0.40893	1.50521	0.390392	0.294876	1	0.996836
chr4.68840276.G.A	rs115162070	G	Severity	CAV	A	-	726	Peripheral enthesopathies and allied syndromes	musculoskeletal	2609	29156	3	0	0	1.25895	0.0760241	1.07899	0.0725793	0.294886	1	0.99686
chr21.33252612.A.G	rs2236757	A	Severity	CAV-FE	A	IFNAR2	244.1	Secondary hypothyroidism	endocrine/metabolic	896	30000	3	1.65146e-06	6.48555	2.13871	0.0553854	1.05695	0.0528764	0.294892	1	0.996866
chr13.73984368.C.T	rs12871414	C	Severity	CAV	T	KLF12	255.1	Adrenal hyperfunction	endocrine/metabolic	136	34477	3	0	0	0.76425	0.15854	1.1718	0.15136	0.294897	1	0.996869
chr19.39248147.C.T	rs12979860	C	Severity (C allele)*Conflicting; Risk factor (T allele)*Conflicting	CAV	T	IFNL4	366.2	Senile cataract	sense organs	1285	26316	2	0	0	0.631133	-0.0451878	0.955818	0.0431415	0.2949	1	0.996869
chr6.31153649.G.A	rs143334143	A	Severity; Risk factor	CAV-FE	A	CCHCR1	377	Disorders of optic nerve and visual pathways	sense organs	250	33688	3	0	0	1.05263	0.164045	1.17827	0.156619	0.294906	1	0.996876
chr5.132485305.G.A	rs17622656	A	Risk factor	FCP + IP	A	IRF1	783	Fever of unknown origin	symptoms	644	37001	3	0	0	0.595362	-0.0750965	0.927654	0.0716977	0.294913	1	0.996888
chr22.24011037.T.C	rs11090305	C	Severity	CAV	C	-	705.3	Hidradenitis	dermatologic	143	19891	2	0.0440937	55.0232	2.22337	0.134116	1.14352	0.128048	0.294924	1	0.996889
chr4.71762286.C.T	rs113574864	T	Severity	CAV	T	GC	291	Other specified nonpsychotic and/or transient mental disorders	mental disorders	250	34925	3	0.0830536	52.6225	4.22142	0.162074	1.17595	0.154743	0.294925	1	0.996889
chr10.36988942.A.G	rs2091431	G	Severity	CAV	A	-	738	Other acquired musculoskeletal deformity	musculoskeletal	280	35563	3	0	0	0.0949908	0.0978861	1.10284	0.09346	0.294934	1	0.996889
chr1.20166359.C.T	rs72663004	T	Severity	CAV	T	PLA2G2C	532	Dysphagia	digestive	1121	28420	3	0	0	0.380442	0.102511	1.10795	0.0978762	0.294935	1	0.996889
chr19.50379362.T.C	rs1405655	C	Severity	CAV-FE	C	NR1H2	558	Noninfectious gastroenteritis	digestive	592	21487	2	0.00547847	39.0544	1.64081	-0.0649238	0.937139	0.0619883	0.294935	1	0.996889
chr6.12216733.A.G	rs10755709	A	Severity	CAV	G	-	306.9	Tension headache	mental disorders	212	23215	3	0	0	1.12108	0.108997	1.11516	0.104069	0.294936	1	0.996889
chr22.41925447.G.A	rs61756766	A	Severity	CAV	A	TNFRSF13C	947	Urticaria	dermatologic	480	31118	3	0	0	0.00134745	-0.471906	0.623812	0.450573	0.29494	1	0.996889
chr16.85959043.C.T	rs12444486	C	Severity in African-Americans	CAV	C	-	532	Dysphagia	digestive	1088	27163	3	0	0	0.638371	0.0477241	1.04888	0.0455669	0.294943	1	0.996889
chr4.67963489.G.A	rs6552134	G	Possible functional consequences	FCP + IP	G	TMPRSS11A	628	Ovarian cyst	genitourinary	261	23695	2	0	0	0.282746	-0.0999996	0.904838	0.0954813	0.294951	1	0.996899
chr7.117559590.ATCT.A	rs113993960	A	Severity	CAV	A	CFTR	727.4	Ganglion and cyst of synovium, tendon, and bursa	musculoskeletal	146	29301	3	0	0	0.000877505	1.073	2.92414	1.02453	0.294958	1	0.996899
chr17.15965007.C.T	rs8081547	T	Risk factor	FCP + IP	T	ADORA2B	189.1	Cancer of kidney and renal pelvis	neoplasms	156	37107	3	0	0	1.40864	0.15441	1.16697	0.147436	0.29496	1	0.996899
chr12.112919388.G.A	rs10774671	A	Severity (A allele); Protective (G allele)	CAV-FE	A	OAS1	809	Fracture of unspecified bones	injuries & poisonings	125	8162	1	NA	NA	0	0.134828	1.14434	0.128738	0.294961	1	0.996899
chr6.105878879.T.A	rs9386484	T	Severity	CAV	A	-	681	Superficial cellulitis and abscess	dermatologic	1492	28075	3	0.00278824	26.5535	2.72307	0.0425735	1.04349	0.040652	0.294977	1	0.996941
chr14.35401887.C.T	rs696	CC genotype	Severity	CAV	T	NFKBIA	276.1	Electrolyte imbalance	endocrine/metabolic	1660	26169	2	0	0	0.53406	0.0397221	1.04052	0.0379298	0.294983	1	0.996944
chr4.5820150.T.C	rs3774881	T	Severity	CAV	C	CRMP1	286	Coagulation defects	hematopoietic	422	24895	2	0	0	0.649339	0.0890241	1.09311	0.0850076	0.294985	1	0.996944
chr8.97128242.T.C	rs7817272	C	Severity	CAV	C	CPQ	557	Intestinal malabsorption (non-celiac)	digestive	136	28356	3	0	0	0.00297018	0.141671	1.1522	0.135282	0.294993	1	0.996953
chr19.24134099.G.A	rs10407383	A	Severity	CAV-FE	A	ZNF254	173	Neoplasm of uncertain behavior of skin	neoplasms	414	37183	3	0.00269783	0	1.61137	-0.0966616	0.907863	0.0923027	0.294996	1	0.996953
chr17.63488670.G.A	rs4343	G	Severity; Risk factor	CAV	G	ACE	531.4	Peptic ulcer, site unspecified	digestive	255	25249	2	0	0	0.00219273	-0.102247	0.902807	0.0976383	0.295008	1	0.996953
chr7.117559590.ATCT.A	rs113993960	A	Severity	CAV	A	CFTR	285.2	Anemia of chronic disease	hematopoietic	749	29190	3	0	0	0.699138	-0.615706	0.540259	0.587955	0.295008	1	0.996953
chr5.132485305.G.A	rs17622656	A	Risk factor	FCP + IP	A	IRF1	803	Fracture of upper limb	injuries & poisonings	387	35088	3	0.0100684	9.5546	2.21128	0.0876794	1.09164	0.0837289	0.295016	1	0.996953
chr8.38996464.C.A	rs7840270	C	Severity	CAV-FE	A	ADAM9	110.12	Althete's foot	infectious diseases	855	30595	3	0.00444393	19.0545	2.4708	-0.0575624	0.944063	0.0549695	0.295021	1	0.996953
chr15.34253720.A.G	rs2705343	G	Severity	CAV-FE	G	SLC12A6	350.2	Abnormality of gait	neurological	2622	32755	3	0	0	0.130487	0.0431787	1.04412	0.0412337	0.295021	1	0.996953
chrX.15587729.C.T	rs4646140	T	Severity	CAV	T	ACE2	197	Chemotherapy	neoplasms	1444	35191	3	0	0	0.653932	0.101398	1.10672	0.0968304	0.295021	1	0.996953
chr3.146517122.G.A	rs343320	A	Severity	CAV-FE	A	PLSCR1	727.4	Ganglion and cyst of synovium, tendon, and bursa	musculoskeletal	146	29222	3	0.102537	0	1.31597	-0.34074	0.711244	0.325404	0.295039	1	0.996953
chrX.15564142.G.A	rs147311723	A	Severity	CAV	A	ACE2	617	NA	NA	1042	36758	3	0.140465	0	1.62472	0.28693	1.33233	0.274024	0.295054	1	0.996953
chr4.153687301.A.G	rs1898830	G	Severity; Risk factor	CAV	G	TLR2	070.9	Hepatitis NOS	infectious diseases	116	27807	3	0	0	0.677724	-0.164312	0.848477	0.156921	0.295054	1	0.996953
chr16.85959043.C.T	rs12444486	C	Severity in African-Americans	CAV	C	-	420.3	Endocarditis	circulatory system	127	36169	3	0.0181954	24.5565	2.65099	-0.139534	0.869764	0.133258	0.295056	1	0.996953
chr1.206773552.T.C	rs1800896	C	Severity	FCP	C	IL10	202.2	Non-Hodgkins lymphoma	neoplasms	236	38354	3	0	0	0.735528	0.101802	1.10716	0.0972258	0.295067	1	0.996953
chr1.173115604.T.G	rs17300100	G	Severity	CAV	G	-	362.9	Retinal edema	sense organs	339	33024	3	0	0	0.751859	-0.203094	0.816201	0.193964	0.295067	1	0.996953
chr8.73355963.T.C	rs2010843	C	Severity	CAV	C	RDH10-AS1	389.1	Sensorineural hearing loss	sense organs	876	22608	2	0.00520332	31.5641	1.46122	0.0628883	1.06491	0.0600614	0.295069	1	0.996953
chr1.109740350.G.T	rs1332018	T	Risk factor; Severity	CAV	G	GSTM3	389.2	Conductive hearing loss	sense organs	113	35025	3	0.0281198	18.555	2.45564	-0.16029	0.851897	0.153085	0.295069	1	0.996953
chr5.131995059.C.T	rs56162149	T	Severity	CAV-FE	C	ACSL6	578.2	Blood in stool	digestive	102	7768	1	NA	NA	0	0.170128	1.18546	0.16248	0.29507	1	0.996953
chr21.41473456.A.G	rs17854725	G	Severity	CAV	G	TMPRSS2	250	Diabetes mellitus	endocrine/metabolic	6954	16112	2	0	0	0.169076	-0.023904	0.976379	0.0228299	0.295078	1	0.996953
chr6.12216733.A.G	rs10755709	A	Severity	CAV	G	-	474.2	Chronic tonsillitis and adenoiditis	respiratory	103	25535	3	0.047559	40.4593	3.35905	0.155957	1.16878	0.14895	0.29508	1	0.996953
chr5.32750877.T.C	rs1173773	C	Protective	CAV	T	NPR3	743.1	Osteoporosis	musculoskeletal	395	8506	1	NA	NA	0	-0.0866304	0.917016	0.082739	0.295085	1	0.996953
chr10.52771482.G.A	rs5030737	A	Potential functional effect on protein	FCP + IP	A	MBL2	627	Menopausal and postmenopausal disorders	genitourinary	1767	31390	3	0.125198	71.6975	7.06652	-0.102684	0.902412	0.098072	0.295087	1	0.996953
chr17.27263807.T.C	rs60811869	C	Severity	CAV	C	-	428.4	Heart failure with preserved EF [Diastolic heart failure]	circulatory system	767	34055	3	1.67119e-07	0	1.9532	0.147203	1.15859	0.140592	0.29509	1	0.996953
chr13.112889041.C.T	rs9577175	T	Severity	CAV	T	ATP11A	229	Benign neoplasm of unspecified sites	neoplasms	270	38505	3	0	0	0.897975	0.117058	1.12418	0.111801	0.295091	1	0.996953
chrX.15596127.G.T	rs146598386	T	Severity	CAV	T	ACE2	710	Osteomyelitis, periostitis, and other infections involving bone	musculoskeletal	251	36584	3	0	0	0.00177986	0.769826	2.15939	0.73526	0.295094	1	0.996953
chrX.15596127.G.T	rs146598386	T	Severity	CAV	T	ACE2	710.1	Osteomyelitis	musculoskeletal	251	36584	3	0	0	0.00177986	0.769826	2.15939	0.73526	0.295094	1	0.996953
chr20.50172836.A.G	rs6122883	G	Severity	CAV-FE	G	LINC01273	250.24	Type 2 diabetes with neurological manifestations	endocrine/metabolic	1524	26558	3	0.00353837	28.8421	2.81065	0.0476227	1.04877	0.0454847	0.295096	1	0.996953
chr11.71456403.G.T	rs12785878	G	Severity	CAV	T	NADSYN1	428	Congestive heart failure; nonhypertensive	circulatory system	1768	22003	2	0	0	0.223896	-0.0432161	0.957704	0.0412759	0.295097	1	0.996953
chr2.45584979.T.C	-	HLA-A*02:02	Protective	IP	T	HLA-A	241.2	Nontoxic multinodular goiter	endocrine/metabolic	269	7872	1	NA	NA	0	-0.0967195	0.907811	0.0923787	0.295105	1	0.996953
chr14.35401887.C.T	rs696	CC genotype	Severity	CAV	C	NFKBIA	427	Cardiac dysrhythmias	circulatory system	1228	6985	1	NA	NA	0	-0.0489212	0.952256	0.0467261	0.29511	1	0.996953
chr21.41426103.C.A	rs17000900	A	Severity	CAV-FE	A	MX1	798.1	Chronic fatigue syndrome	symptoms	355	30316	3	0.00718293	9.3345	2.20591	0.115526	1.12246	0.110342	0.29511	1	0.996953
chr1.169597075.C.T	rs6127	T	Severity in males	CAV	C	SELP	296.1	Bipolar	mental disorders	792	24358	3	0.005427	28.1082	2.78196	0.0598995	1.06173	0.057212	0.295111	1	0.996953
chr3.1052111.C.G	rs1504061	G	Severity	CAV	G	-	317.11	Alcoholic liver damage	mental disorders	256	31826	3	0.0672793	40.5226	3.36262	0.190073	1.20934	0.181547	0.295116	1	0.996953
chr11.320836.C.T	rs34481144	T	Severity	CAV	T	IFITM3	611	Abnormal findings on mammogram or breast exam	genitourinary	1863	31988	3	0	0	1.55945	0.0454642	1.04651	0.0434262	0.295132	1	0.996953
chr21.33287378.C.T	rs8178521	T	Severity	CAV-FE	T	IL10RB	594	Urinary calculus	genitourinary	1283	36489	3	0	0	0.0869479	-0.0555367	0.945977	0.0530475	0.295134	1	0.996953
chr19.50259161.A.G	rs1651553	G	Severity	CAV	A	MYH14	618	Genital prolapse	genitourinary	327	38000	3	0.0132	36.3867	3.144	-0.0975953	0.907016	0.0932241	0.29515	1	0.996953
chr1.35908500.C.T	rs2765013	C	Severity	CAV	T	AGO1	686	Other local infections of skin and subcutaneous tissue	dermatologic	291	33096	3	0	0	0.325775	0.0988349	1.10388	0.0944085	0.295152	1	0.996953
chr21.33287378.C.T	rs8178521	T	Severity	CAV-FE	T	IL10RB	557	Intestinal malabsorption (non-celiac)	digestive	133	27819	3	0	0	0.548875	0.165858	1.18041	0.158435	0.295167	1	0.996953
chr10.52771466.C.T	rs1800451	T	Potential functional effect on protein	FCP + IP	T	MBL2	735.2	Acquired toe deformities	musculoskeletal	472	35856	3	0	0	1.35042	0.108489	1.11459	0.103633	0.295169	1	0.996953
chr1.31151182.G.C	rs12083278	C	Severity	CAV	G	-	519.8	Other diseases of respiratory system, NEC	respiratory	167	35535	3	0.0146864	26.1032	2.70648	-0.128351	0.879544	0.122608	0.295172	1	0.996953
chr17.35880776.C.T	rs2107538	T	Risk factor; Severity	FCP	T	CCL5	216	Benign neoplasm of skin	neoplasms	1001	34705	3	0	0	0.696825	-0.0593295	0.942396	0.0566749	0.295174	1	0.996953
chr14.55263686.C.T	rs10140801	T	Severity	CAV-FE	C	FBXO34-AS1	366	Cataract	sense organs	850	8027	1	NA	NA	0	-0.0820575	0.921219	0.0783863	0.295175	1	0.996953
chr5.32750877.T.C	rs1173773	C	Protective	CAV	C	NPR3	272.11	Hypercholesterolemia	endocrine/metabolic	3596	17356	2	0	0	0.102468	0.0308663	1.03135	0.0294853	0.295176	1	0.996953
chr4.71762286.C.T	rs113574864	T	Severity	CAV	T	GC	365.2	Primary angle-closure glaucoma	sense organs	149	33872	3	3.14476e-06	36.6801	3.15856	0.197573	1.21844	0.188733	0.295176	1	0.996953
chr21.41473456.A.G	rs17854725	G	Severity	CAV	G	TMPRSS2	727.1	Synovitis and tenosynovitis	musculoskeletal	630	18121	2	0.0134316	61.3903	2.59002	0.062808	1.06482	0.0599981	0.295177	1	0.996953
chr7.22728630.G.T	rs2066992	T	Protective	CAV-FE	T	IL6	574.2	Calculus of bile duct	digestive	180	37241	3	0.049669	23.3637	2.60973	0.160744	1.17438	0.153555	0.295184	1	0.996953
chr20.23046984.T.C	rs1042580	C	Severity	CAV	C	THBD	395	Heart valve disorders	circulatory system	1202	20231	2	0	0	0.50705	-0.0484934	0.952664	0.0463246	0.295184	1	0.996953
chr15.60902209.A.G	rs4774377	G	Risk factor	CAV-FE	G	RORA	557	Intestinal malabsorption (non-celiac)	digestive	132	27661	3	0	0	0.382637	0.135542	1.14516	0.129482	0.29519	1	0.996953
chrX.15600857.A.G	rs73635825	G	Risk factor*Conflicting; Protective*Conflicting	FCP + IP	G	ACE2	411.3	Angina pectoris	circulatory system	883	21494	2	0	0	0.322135	0.810678	2.24943	0.774433	0.295191	1	0.996953
chr17.49863303.C.T	rs77534576	T	Severity	CAV	T	-	053	Herpes zoster	infectious diseases	665	27947	3	0	0	0.683138	-0.202691	0.81653	0.193632	0.295199	1	0.996953
chr1.230710048.A.G	rs699	G	Severity	CAV	A	AGT	250	Diabetes mellitus	endocrine/metabolic	7039	16369	2	0	0	0.752821	0.0270526	1.02742	0.0258437	0.295201	1	0.996953
chr11.88824823.A.G	rs10831496	G	Severity	CAV-FE	A	GRM5	367.2	Astigmatism	sense organs	147	22123	2	0	0	0.239062	0.138972	1.14909	0.132763	0.295207	1	0.996953
chr18.69541156.T.C	rs12958013	T	Severity	CAV	C	DOK6	277.51	Lipoprotein disorders	endocrine/metabolic	183	35638	3	0	0	0.0155572	-0.218382	0.803818	0.208627	0.295209	1	0.996953
chr19.52830722.G.A	rs10411226	G	Severity	CAV	G	ZNF28	564.1	Irritable Bowel Syndrome	digestive	406	23562	3	0	0	0.604225	0.0795906	1.08284	0.0760359	0.295215	1	0.996953
chr1.173115604.T.G	rs17300100	G	Severity	CAV	G	-	977	Personal history of allergy to medicinal agents	injuries & poisonings	745	36325	3	3.80177e-07	0	1.69359	0.107497	1.11349	0.102697	0.295221	1	0.996953
chr10.28606315.C.T	rs12773860	T	Severity	CAV	T	WAC	377	Disorders of optic nerve and visual pathways	sense organs	246	33263	3	0.20344	49.8272	3.98622	-0.221496	0.801319	0.211607	0.295223	1	0.996953
chr1.87162490.C.T	rs10873821	C	Severity	CAV	T	LINC01140	564	Functional digestive disorders	digestive	826	21430	2	0	0	0.385935	0.0589031	1.06067	0.0562739	0.295228	1	0.996953
chrX.15602217.T.C	rs190509934	C	Protective	CAV	C	ACE2	622	Polyp of female genital organs	genitourinary	304	38034	3	0	0	3.61384e-05	0.54405	1.72297	0.519766	0.295229	1	0.996953
chr4.107694523.TG.T	rs70947091	T	Severity	CAV-FE	T	PAPSS1	790	Nonspecific findings on examination of blood	symptoms	150	32419	3	0	0	0.305277	0.148513	1.16011	0.141884	0.295229	1	0.996953
chr4.67963885.A.G	rs17088850	G	Possible functional consequences	FCP + IP	G	TMPRSS11A	317	Alcohol-related disorders	mental disorders	292	7042	1	NA	NA	0	0.115085	1.12197	0.10995	0.295236	1	0.996953
chr15.60845514.G.A	rs17303202	A	Risk factor; Severity	CAV-FE	A	RORA	465	Acute upper respiratory infections of multiple or unspecified sites	respiratory	4003	28369	3	0.000438411	2.07895	2.04246	-0.0293058	0.971119	0.0279983	0.295237	1	0.996953
chr10.52340585.A.T	rs1441121	T	Severity	CAV	A	-	586.4	Stricture/obstruction of ureter	genitourinary	601	30803	3	7.66536e-07	23.6772	2.62045	-0.0744771	0.928229	0.0711547	0.295241	1	0.996953
chr10.52771482.G.A	rs5030737	A	Potential functional effect on protein	FCP + IP	A	MBL2	1004	NA	NA	155	38784	3	0.619443	33.6146	3.01271	0.309899	1.36329	0.296075	0.295244	1	0.996953
chr3.126118894.C.T	rs1868132	T	Severity	CAV	T	ALDH1L1	531.4	Peptic ulcer, site unspecified	digestive	216	29090	2	0	0	0.51632	-0.172846	0.841267	0.165138	0.295249	1	0.996953
chr10.104263031.C.A	rs4925	A	Protective for neurological complications of long COVID	CAV	A	GSTO1	513.3	Hypoventilation	respiratory	108	25484	2	0	0	0.289527	-0.220103	0.802436	0.210288	0.29525	1	0.996953
chr1.244873270.T.C	rs12130553	C	Severity	CAV	T	-	155.1	Malignant neoplasm of liver, primary	neoplasms	217	20118	2	0	0	0.0246138	0.1149	1.12176	0.109777	0.295251	1	0.996953
chr9.30504351.C.T	rs17775810	TT genotype	Protective	CAV	T	LINC01242	497	Bronchitis	respiratory	702	29312	3	5.94228e-07	0	1.82878	0.0805271	1.08386	0.0769368	0.295254	1	0.996953
chr17.42362183.A.G	rs744166	G	Risk factor; Severity	CAV	A	STAT3	295	Schizophrenia and other psychotic disorders	mental disorders	273	5844	1	NA	NA	0	0.100241	1.10544	0.0957727	0.295258	1	0.996953
chr22.43928847.C.G	rs738409	G	Protective*Conflicting; Severity*Conflicting	CAV	G	PNPLA3	580.14	Chronic glomerulonephritis, NOS	genitourinary	123	31568	3	0.0846114	49.2716	3.94257	-0.176419	0.838267	0.168556	0.29526	1	0.996953
chr21.41473456.A.G	rs17854725	G	Severity	CAV	G	TMPRSS2	575	Other biliary tract disease	digestive	261	23989	2	0	0	0.988531	-0.0965932	0.907925	0.0922907	0.295275	1	0.996953
chr17.31410594.G.A	rs178840	G	Severity	CAV	G	RAB11FIP4	242.1	Graves' disease	endocrine/metabolic	267	18836	2	0	0	0.517707	0.0952406	1.09992	0.0909988	0.295278	1	0.996953
chr4.143996657.T.C	rs6840234	C	Protective	FCP + IP	T	GYPB	585.33	Chronic Kidney Disease, Stage III	genitourinary	241	24931	3	0	0	0.710445	0.0993664	1.10447	0.0949429	0.295288	1	0.996953
chr21.33252612.A.G	rs2236757	A	Severity	CAV-FE	A	IFNAR2	550.2	Diaphragmatic hernia	digestive	332	35024	3	0.0197395	41.6401	3.42701	-0.09281	0.911367	0.0886792	0.295292	1	0.996953
chr7.22548762.C.T	rs13227460	T	Severity	CAV	T	STEAP1B	250.22	Type 2 diabetes with renal manifestations	endocrine/metabolic	1551	26217	3	0.0151501	55.05	4.44939	0.0595684	1.06138	0.0569173	0.295294	1	0.996953
chr7.117559590.ATCT.A	rs113993960	A	Severity	CAV	A	CFTR	414	Other forms of chronic heart disease	circulatory system	500	33047	3	0	0	0.00268777	-1.05913	0.346757	1.01199	0.295294	1	0.996953
chr9.133257521.T.TC	rs8176719	TC	Severity; Risk factor	CAV-FE	TC	ABO	599.4	Urinary incontinence	genitourinary	1541	28878	3	0	0	1.47844	0.0439074	1.04489	0.0419546	0.295309	1	0.996953
chr9.117713024.A.G	rs4986790	G	Severity	CAV	G	TLR4	350.3	Lack of coordination	neurological	182	33487	3	0.121377	49.2892	3.94393	0.212666	1.23697	0.203208	0.295309	1	0.996953
chr6.32623820.T.C	rs9271609	T	Severity	CAV	C	HLA-DQA1	386.9	Dizziness and giddiness (Light-headedness and vertigo)	sense organs	2970	33039	3	0	0	1.45572	-0.0332592	0.967288	0.0317801	0.295311	1	0.996953
chr6.12216733.A.G	rs10755709	A	Severity	CAV	G	-	751	Genitourinary congenital anomalies	congenital anomalies	187	37173	3	0.0449625	54.484	4.39406	0.11551	1.12245	0.110373	0.295311	1	0.996953
chr22.24011037.T.C	rs11090305	C	Severity	CAV	C	-	722.6	Degeneration of intervertebral disc	musculoskeletal	425	31243	3	0	0	1.54137	0.0836374	1.08723	0.0799183	0.295313	1	0.996953
chr5.96909661.C.T	rs150892504	T	Severity	CAV	T	ERAP2	389.1	Sensorineural hearing loss	sense organs	1230	35015	3	0	0	0.00589342	0.280634	1.32397	0.268157	0.295316	1	0.996953
chr14.80203237.T.C	rs225014	C	Severity	CAV	C	DIO2	580.14	Chronic glomerulonephritis, NOS	genitourinary	119	31249	3	0	0	1.21252	-0.143645	0.866196	0.137258	0.295317	1	0.996953
chr9.87726151.C.T	rs41312184	C;T	Possible functional consequences	FCP + IP	T	CTSL	634	Miscarriage; stillbirth	pregnancy complications	243	38447	3	0	0	0.419525	0.369498	1.44701	0.353071	0.295318	1	0.996953
chr6.12216733.A.G	rs10755709	A	Severity	CAV	G	-	512.1	Wheezing	respiratory	401	22027	3	0.0273324	57.8421	4.74407	-0.0828597	0.92048	0.0791764	0.295321	1	0.996953
chr11.71456403.G.T	rs12785878	G	Severity	CAV	T	NADSYN1	939	Atopic/contact dermatitis due to other or unspecified	dermatologic	1728	20147	2	0	0	0.626756	-0.0414812	0.959367	0.0396374	0.295323	1	0.996953
chr3.61768231.T.A	rs672699	A	Severity	CAV	T	PTPRG	947	Urticaria	dermatologic	477	30929	3	0	0	0.644737	-0.076075	0.926747	0.072694	0.295326	1	0.996953
chr19.50259161.A.G	rs1651553	G	Severity	CAV	A	MYH14	285.1	Acute posthemorrhagic anemia	hematopoietic	275	28774	3	1.85376e-08	5.80748	2.12331	-0.10416	0.901081	0.0995309	0.295328	1	0.996953
chr1.173115604.T.G	rs17300100	G	Severity	CAV	G	-	041	Bacterial infection NOS	infectious diseases	843	35436	3	0	0	0.76106	-0.126289	0.88136	0.120678	0.295334	1	0.996953
chr6.52236941.T.C	rs763780	C	Protective	FCP	C	IL17F	395	Heart valve disorders	circulatory system	1820	34880	3	0.014609	44.099	3.57776	-0.0809691	0.922222	0.0773724	0.295337	1	0.996953
chr1.3081749.G.A	rs12745140	A	Severity	CAV	A	PRDM16	512.7	Shortness of breath	respiratory	6738	22676	3	1.69685e-06	12.087	2.27498	0.047927	1.04909	0.0457983	0.29534	1	0.996953
chrX.15561454.T.C	rs142017934	C	Severity	CAV	C	ACE2	401.3	Other hypertensive complications	circulatory system	486	21995	3	0	0	0.326044	-0.627851	0.533737	0.599967	0.295341	1	0.996953
chr2.45584979.T.C	-	HLA-A*02:02	Protective	IP	T	HLA-A	375.1	Dry eyes	sense organs	449	7907	1	NA	NA	0	0.0749902	1.07787	0.07166	0.295343	1	0.996953
chrX.15596127.G.T	rs146598386	T	Severity	CAV	T	ACE2	427	Cardiac dysrhythmias	circulatory system	5064	29622	3	0.0282375	27.5255	2.75959	-0.186674	0.829714	0.178385	0.295346	1	0.996953
chr14.55263686.C.T	rs10140801	T	Severity	CAV-FE	T	FBXO34-AS1	420.2	Pericarditis	circulatory system	117	28479	2	0	0	0.326353	-0.14382	0.866044	0.137434	0.295347	1	0.996953
chr21.41473715.C.A	rs2298661	A	Protective	CAV-FE	A	TMPRSS2	742	Derangement of joint, non-traumatic	musculoskeletal	160	35413	3	0	0	0.504565	0.143737	1.15458	0.137356	0.295348	1	0.996953
chr1.87162490.C.T	rs10873821	C	Severity	CAV	T	LINC01140	427.5	Arrhythmia (cardiac) NOS	circulatory system	104	22522	2	0	0	0.732875	-0.17384	0.840431	0.166123	0.29535	1	0.996953
chr2.113129630.T.C	rs419598	C	Risk factor	CAV	C	IL1RN	531.4	Peptic ulcer, site unspecified	digestive	294	38210	3	0.0651515	60.4438	5.0561	0.110055	1.11634	0.105171	0.295357	1	0.996953
chrX.15564667.C.T	rs2074192	T	Severity (T allele); Severity for males > 50 y.o (T allele); Protective (C allele); Protective (CT genotype)	CAV	T	ACE2	428	Congestive heart failure; nonhypertensive	circulatory system	2173	33857	3	0	0	0.254261	-0.0415104	0.959339	0.0396681	0.295357	1	0.996953
chr8.124324323.T.C	rs72711165	C	Severity	CAV-FE	C	TMEM65	241.1	Nontoxic uninodular goiter	endocrine/metabolic	1442	31230	3	0	0	0.674106	0.132626	1.14182	0.126741	0.295359	1	0.996953
chr9.4329170.T.C	rs3895472	C	Severity	CAV	T	GLIS3	687.2	NA	NA	293	37223	3	0	0	0.0909877	-0.14027	0.869123	0.134048	0.295367	1	0.996953
chr15.60902209.A.G	rs4774377	G	Risk factor	CAV-FE	G	RORA	535.2	Atrophic gastritis	digestive	210	35133	3	0	0	0.196133	-0.113899	0.892348	0.108847	0.29537	1	0.996953
chr2.195519781.A.G	rs74417002	G	Severity	CAV	G	-	563	NA	NA	4652	31841	3	1.63606e-06	47.2471	3.79126	-0.0641018	0.937909	0.0612587	0.295371	1	0.996953
chr14.80203237.T.C	rs225014	C	Severity	CAV	C	DIO2	278.11	Morbid obesity	endocrine/metabolic	3034	25150	3	7.28396e-07	40.5499	3.36416	-0.0300474	0.9704	0.0287147	0.295371	1	0.996953
chr19.50259161.A.G	rs1651553	G	Severity	CAV	A	MYH14	274.1	Gout	endocrine/metabolic	799	37451	3	0.0172289	64.0949	5.57024	0.0590911	1.06087	0.0564708	0.295376	1	0.996953
chr19.52830722.G.A	rs10411226	G	Severity	CAV	G	ZNF28	189.2	Cancer of bladder	neoplasms	127	32566	3	0.123185	63.5273	5.48356	-0.153703	0.857527	0.146887	0.295376	1	0.996953
chr16.57636629.G.A	rs7499679	A	Severity	CAV	A	ADGRG1	709	Diffuse diseases of connective tissue	dermatologic	527	31436	3	0.0713225	82.5315	11.4492	-0.0762491	0.926585	0.0728691	0.295384	1	0.996953
chr3.101705614.T.C	rs11919389	C	Risk factor	CAV	C	PDCL3P4	389	Hearing loss	sense organs	2020	34909	3	0	0	1.3641	0.0379827	1.03871	0.0362991	0.295385	1	0.996953
chr9.3320390.C.A	rs72699049	A	Severity	CAV	A	RFX3	726	Peripheral enthesopathies and allied syndromes	musculoskeletal	2620	29293	3	0	0	0.171462	-0.0901854	0.913762	0.0861884	0.295388	1	0.996953
chr21.41509390.C.G	rs12626358	G	Possible functional consequences	FCP + IP	G	TMPRSS2	475.9	Postnasal drip	respiratory	748	26215	3	0.00704386	32.7336	2.97325	0.0689078	1.07134	0.0658538	0.295388	1	0.996953
chr4.25613313.G.A	-	HLA-A*02:02	Protective	IP	A	HLA-A	618.1	Prolapse of vaginal walls	genitourinary	204	38668	3	0.0206136	11.9611	2.27172	-0.149969	0.860735	0.143324	0.295393	1	0.996953
chr7.128938247.T.G	rs10488631	TCTA haplotype	Severity in European-Americans	CAV	T	IRF5	809	Fracture of unspecified bones	injuries & poisonings	346	22708	2	0	0	0.116174	0.0816875	1.08512	0.078068	0.295394	1	0.996953
chr21.41465040.G.A	rs17001042	A	Possible functional consequences	FCP + IP	A	TMPRSS2	531.4	Peptic ulcer, site unspecified	digestive	296	38454	3	0	0	0.450062	0.188659	1.20763	0.180301	0.295397	1	0.996953
chr5.174562335.T.A	rs2220543	T	Severity	CAV	A	SUMO2P6	249	Secondary diabetes mellitus	endocrine/metabolic	1228	26711	3	0.0173158	74.9203	7.97457	-0.047168	0.953927	0.0450788	0.295401	1	0.996955
chr4.188627868.CTCT.C	rs1734523522	C	Severity	CAV	C	LINC01060	751.2	Congenital anomalies of urinary system	congenital anomalies	160	38234	3	0	0	0.862901	0.187321	1.20601	0.179025	0.295405	1	0.996955
chr2.195994321.C.T	rs191631470	T	Severity	CAV	T	DNAH7	401.2	Hypertensive heart and/or renal disease	circulatory system	482	21926	3	0	0	0.00100723	-1.09413	0.334831	1.04569	0.295414	1	0.996965
chr16.85959043.C.T	rs12444486	C	Severity in African-Americans	CAV	C	-	727.6	Rupture of tendon, nontraumatic	musculoskeletal	144	28110	3	0	0	1.70759	-0.131133	0.877101	0.125329	0.295415	1	0.996965
chr22.41925447.G.A	rs61756766	A	Severity	CAV	A	TNFRSF13C	585.31	Renal dialysis	genitourinary	761	32110	3	0	0	0.194178	0.289698	1.33602	0.276883	0.29543	1	0.996977
chr16.78590128.A.G	rs72803978	A	Severity	CAV	G	WWOX	977	Personal history of allergy to medicinal agents	injuries & poisonings	749	36870	3	0.0747529	46.6141	3.74631	0.147354	1.15876	0.140837	0.295433	1	0.996977
chr4.67964168.T.A	rs720009	A	Possible functional consequences	FCP + IP	A	TMPRSS11A	263	Other nutritional deficiency	endocrine/metabolic	210	25068	3	0	0	0.234979	0.196457	1.21708	0.187768	0.295433	1	0.996977
chr4.186082920.C.T	rs3775291	T	Risk factor; Severity	CAV-FE	T	TLR3	433.21	Cerebral artery occlusion, with cerebral infarction	circulatory system	1111	35915	3	0	0	0.36434	-0.064616	0.937427	0.0617581	0.295433	1	0.996977
chr12.57108399.C.T	rs324011	T	Risk factor; Severity	CAV	T	STAT6	527	Diseases of the salivary glands	digestive	246	36988	3	4.85937e-06	11.2342	2.25312	0.106713	1.11262	0.101997	0.295451	1	0.996977
chr4.71762286.C.T	rs113574864	T	Severity	CAV	T	GC	773	NA	NA	4482	28844	3	0	0	0.688532	0.0405276	1.04136	0.0387381	0.295472	1	0.996977
chr9.78543197.A.G	rs7027911	A	Severity	CAV	G	-	840	Sprains and strains	injuries & poisonings	312	23716	2	0	0	0.0117653	-0.0971364	0.907432	0.0928483	0.295476	1	0.996977
chr1.31151182.G.C	rs12083278	C	Severity	CAV	G	-	577.2	Chronic pancreatitis	digestive	110	35894	3	0	0	1.63297	0.15457	1.16716	0.147747	0.295478	1	0.996977
chr6.6924962.A.C	rs6933436	C	Severity	CAV	C	-	427.5	Arrhythmia (cardiac) NOS	circulatory system	144	28614	3	0.0924805	63.3937	5.46354	-0.140722	0.868731	0.134511	0.295482	1	0.996977
chr4.166008836.A.T	rs17047200	TT genotype	Severity (TT genotype)*Conflicting; Risk factor (AA genotype)*Conflicting	CAV	T	TLL1	740.9	Osteoarthrosis NOS	musculoskeletal	2811	30325	3	0.0029958	37.8148	3.2162	0.040236	1.04106	0.0384603	0.295484	1	0.996977
chr11.34482745.G.A	rs61882275	G	Severity	CAV	A	ELF5	411.2	Myocardial infarction	circulatory system	526	32966	3	0	0	1.18816	0.0707121	1.07327	0.0675925	0.29549	1	0.996977
chr1.46309111.A.G	rs41292543	G	Severity	CAV-FE	G	UQCRH	279.1	Immunity deficiency	endocrine/metabolic	232	36390	3	0.017348	32.6703	2.97046	0.178193	1.19506	0.170333	0.295494	1	0.996977
chr6.31575254.G.A	rs1800629	A	Risk factor*Conflicting; Severity*Conflicting; Protective*Conflicting	CAV-FE	A	TNF	070.3	Viral hepatitis C	infectious diseases	2823	27992	3	0	0	1.35682	-0.0512712	0.950021	0.0490098	0.295495	1	0.996977
chr1.156125675.T.C	rs581342	C	Severity	CAV	C	LMNA	798.1	Chronic fatigue syndrome	symptoms	291	23168	2	0	0	0.102717	-0.140878	0.868595	0.134665	0.295496	1	0.996977
chr1.87162490.C.T	rs10873821	C	Severity	CAV	T	LINC01140	573.9	Abnormal serum enzyme levels	digestive	948	24705	2	0	0	0.135301	-0.0553008	0.9462	0.0528621	0.2955	1	0.996977
chr2.191909428.G.A	rs147509469	A	Risk factor for females	CAV	A	CAVIN2-AS1	580.32	Nephritis and nephropathy with pathological lesion	genitourinary	153	32024	3	0	0	0.137562	0.483812	1.62225	0.462482	0.295505	1	0.996977
chr13.19647239.G.A	rs191299359	A	Severity	CAV	A	MPHOSPH8	455	Hemorrhoids	circulatory system	1410	32008	3	0	0	0.202018	0.782098	2.18605	0.74762	0.295507	1	0.996977
chr21.41473715.C.A	rs2298661	A	Protective	CAV-FE	A	TMPRSS2	209	Neuroendocrine tumors	neoplasms	191	38735	3	0	0	1.67466	-0.145342	0.864726	0.138937	0.295513	1	0.996977
chr14.55263686.C.T	rs10140801	T	Severity	CAV-FE	T	FBXO34-AS1	364.4	Corneal degenerations	sense organs	189	26021	2	0.0151416	38.5763	1.62804	0.114575	1.1214	0.109525	0.295514	1	0.996977
chr2.113129630.T.C	rs419598	C	Risk factor	CAV	C	IL1RN	189.1	Cancer of kidney and renal pelvis	neoplasms	163	38691	3	0.0832684	49.5437	3.96383	-0.161116	0.851194	0.154015	0.295514	1	0.996977
chr18.69541156.T.C	rs12958013	T	Severity	CAV	C	DOK6	112	Candidiasis	infectious diseases	1190	30357	3	0	0	0.524331	-0.091884	0.912211	0.0878354	0.295518	1	0.996977
chr2.127137039.A.G	rs744373	G	Severity	CAV	G	-	588	Disorders resulting from impaired renal function	genitourinary	489	32054	3	0	0	0.474755	-0.0712119	0.931265	0.0680743	0.295519	1	0.996977
chr5.21768177.G.A	-	HLA-A*02:02	Protective	IP	A	HLA-A	198.6	Secondary malignancy of bone	neoplasms	141	33936	3	0.0319934	33.0225	2.98608	-0.156409	0.855209	0.149519	0.295523	1	0.996977
chr8.37849759.C.T	rs138763430	T	Severity	CAV	T	BRF2	600	Hyperplasia of prostate	genitourinary	1995	35427	3	0	0	1.49229	0.394058	1.48299	0.3767	0.295524	1	0.996977
chr6.45737076.T.A	rs16873740	A	Severity	CAV	A	-	280	Iron deficiency anemias	hematopoietic	2777	29199	3	0	0	0.0802634	-0.0403093	0.960492	0.0385339	0.295526	1	0.996977
chr14.35401887.C.T	rs696	CC genotype	Severity	CAV	T	NFKBIA	535	Gastritis and duodenitis	digestive	900	27137	2	0.00745742	41.9227	1.72184	-0.0536043	0.947807	0.0512435	0.295529	1	0.996977
chr3.157438240.A.G	rs1840680	AG genotype)	Protective	CAV	A	PTX3	281.11	Pernicious anemia	hematopoietic	139	29249	3	1.1117e-06	12.3221	2.28108	-0.134644	0.874027	0.128715	0.295534	1	0.996977
chrX.15602217.T.C	rs190509934	C	Protective	CAV	C	ACE2	695.42	Systemic lupus erythematosus	dermatologic	480	32061	3	0	0	0.169422	0.364808	1.44024	0.348745	0.295534	1	0.996977
chr10.130802064.T.G	rs12253652	G	Severity	CAV	G	-	426.3	Bundle branch block	circulatory system	286	28878	3	0	0	0.19388	-0.133225	0.875268	0.12736	0.295537	1	0.996977
chr1.205208489.G.A	rs11240388	G	Severity	CAV-FE	A	DSTYK	250.24	Type 2 diabetes with neurological manifestations	endocrine/metabolic	1366	16348	2	0	0	0.987186	-0.0495138	0.951692	0.0473341	0.295538	1	0.996977
chr16.89196249.G.A	rs117169628	A	Severity	CAV	A	SLC22A31	593.1	Gross hematuria	genitourinary	421	31908	3	0	0	0.0573352	0.124932	1.13307	0.119433	0.295539	1	0.996977
chr15.100233816.G.A	rs143434383	A	Risk factor	CAV	A	ADAMTS17	464	Acute sinusitis	respiratory	527	28374	3	6.701e-06	26.9044	2.73614	0.408179	1.50408	0.390212	0.295541	1	0.996977
chr6.32623820.T.C	rs9271609	T	Severity	CAV	C	HLA-DQA1	710	Osteomyelitis, periostitis, and other infections involving bone	musculoskeletal	251	36605	3	0	0	0.0767602	0.105986	1.11181	0.101322	0.295544	1	0.996977
chr6.32623820.T.C	rs9271609	T	Severity	CAV	C	HLA-DQA1	710.1	Osteomyelitis	musculoskeletal	251	36605	3	0	0	0.0767602	0.105986	1.11181	0.101322	0.295544	1	0.996977
chr4.188627868.CTCT.C	rs1734523522	C	Severity	CAV	C	LINC01060	947	Urticaria	dermatologic	475	30631	3	0.0370424	47.2369	3.79053	-0.120804	0.886208	0.11549	0.295555	1	0.996991
chr17.42362183.A.G	rs744166	G	Risk factor; Severity	CAV	G	STAT3	573.9	Abnormal serum enzyme levels	digestive	947	24738	2	0	0	0.672893	-0.0533374	0.94806	0.0509913	0.295557	1	0.996991
chr1.230710048.A.G	rs699	G	Severity	CAV	G	AGT	694.2	Other dyschromia	dermatologic	380	11022	1	NA	NA	0	-0.0792726	0.923788	0.0757862	0.295559	1	0.996991
chr15.100233816.G.A	rs143434383	A	Risk factor	CAV	A	ADAMTS17	110.2	Dermatomycoses	infectious diseases	295	31336	3	0	0	0.393019	0.533478	1.70485	0.510025	0.295568	1	0.997
chr6.31153649.G.A	rs143334143	A	Severity; Risk factor	CAV-FE	A	CCHCR1	269	Proteinuria	endocrine/metabolic	1548	36593	3	0	0	0.737836	-0.0714673	0.931027	0.0683255	0.295569	1	0.997
chrX.12888602.G.A	rs147244662	A	Severity; Severity for males	CAV-FE	A	TLR7	261	Vitamin deficiency	endocrine/metabolic	9428	25268	3	0	0	0.477678	-0.36794	0.692158	0.351772	0.295578	1	0.997014
chr6.6924962.A.C	rs6933436	C	Severity	CAV	C	-	474.2	Chronic tonsillitis and adenoiditis	respiratory	102	25819	3	0	0	1.35909	0.162253	1.17616	0.155124	0.295581	1	0.997014
chrX.15587729.C.T	rs4646140	T	Severity	CAV	T	ACE2	707.1	Decubitus ulcer	dermatologic	232	37746	3	0	0	0.613711	-0.263048	0.768705	0.251498	0.295595	1	0.997049
chr1.196673103.G.A	rs800292	A	Severity	CAV	A	CFH	456	Chronic venous insufficiency [CVI]	circulatory system	886	24198	2	0	0	0.219596	0.0554532	1.05702	0.0530191	0.295603	1	0.997056
chrX.15587729.C.T	rs4646140	T	Severity	CAV	T	ACE2	271.3	Intestinal disaccharidase deficiencies and disaccharide malabsorption	endocrine/metabolic	4255	33337	3	0	0	1.01827	0.0595483	1.06136	0.0569349	0.295607	1	0.997056
chr2.45584979.T.C	-	HLA-A*02:02	Protective	IP	T	HLA-A	977	Personal history of allergy to medicinal agents	injuries & poisonings	201	8956	1	NA	NA	0	0.108635	1.11476	0.103869	0.29561	1	0.997056
chr14.80203237.T.C	rs225014	C	Severity	CAV	C	DIO2	396	Abnormal heart sounds	circulatory system	947	33935	3	0	0	1.62303	-0.0498334	0.951388	0.047647	0.295614	1	0.997056
chr10.36988942.A.G	rs2091431	G	Severity	CAV	A	-	574.1	Cholelithiasis	digestive	725	36807	3	0	0	0.559416	-0.0628304	0.939103	0.0600744	0.295618	1	0.997056
chr2.196087686.G.A	rs2176724	A	Severity	CAV	A	-	296	Mood disorders	mental disorders	6642	24315	3	0.00270604	55.755	4.52029	-0.0274816	0.972893	0.0262765	0.295626	1	0.997056
chr5.86011821.T.G	rs4424029	G	Severity	CAV	G	-	561.1	NA	NA	2298	34194	3	5.48849e-06	0	1.98396	0.0339854	1.03457	0.0324952	0.295626	1	0.997056
chr1.244873270.T.C	rs12130553	C	Severity	CAV	T	-	573	Other disorders of liver	digestive	264	17598	2	0	0	0.0112419	0.101734	1.10709	0.0972734	0.295627	1	0.997056
chr11.88436431.C.T	rs72953026	T	Severity	CAV-FE	T	-	041	Bacterial infection NOS	infectious diseases	850	35705	3	0.0528317	67.2599	6.10871	0.0841708	1.08781	0.0804807	0.29563	1	0.997056
chr6.52200448.A.G	rs13192246	G	Severity	CAV	G	-	242	Thyrotoxicosis with or without goiter	endocrine/metabolic	269	7773	1	NA	NA	0	-0.123296	0.884002	0.117893	0.295642	1	0.997082
chr11.1219991.G.T	rs35705950	T	Protective	CAV	T	MUC5B	440	Atherosclerosis	circulatory system	599	33050	3	0	0	1.24518	-0.140828	0.868639	0.134659	0.295648	1	0.997092
chr11.88436431.C.T	rs72953026	T	Severity	CAV-FE	T	-	429	Ill-defined descriptions and complications of heart disease	circulatory system	999	33751	3	0.00441305	44.7385	3.61916	0.0733121	1.07607	0.0701016	0.295654	1	0.997092
chr17.35880776.C.T	rs2107538	T	Risk factor; Severity	FCP	T	CCL5	701.4	Keloid scar	dermatologic	185	35764	3	0.0567084	55.5222	4.49662	0.11808	1.12533	0.112909	0.295655	1	0.997092
chr2.162267541.C.T	rs1990760	T	Risk factor; Severity	CAV	T	IFIH1	731	Osteitis deformans and osteopathies associated with other disorders classified elsewhere	musculoskeletal	521	20638	2	0	0	0.0190212	-0.0811953	0.922014	0.0776423	0.295671	1	0.997118
chr1.90742957.A.C	rs2166172	C	Severity	CAV-FE	C	-	599.2	Retention of urine	genitourinary	564	28780	3	0	0	1.27315	-0.0728454	0.929745	0.0696582	0.295674	1	0.997118
chr14.72467521.C.T	rs12587980	T	Severity	CAV	T	RGS6	495.2	Asthma with exacerbation	respiratory	1437	29486	3	0	0	0.546513	0.0428371	1.04377	0.0409629	0.295674	1	0.997118
chr6.6924962.A.C	rs6933436	C	Severity	CAV	C	-	195	Cancer, suspected or other	neoplasms	462	34082	3	0	0	1.47228	-0.078099	0.924873	0.0746829	0.295681	1	0.99712
chr14.94566450.G.A	rs2093266	A	Risk factor for acute kidney injury	CAV	A	SERPINA4	272.12	Hyperglyceridemia	endocrine/metabolic	911	22988	3	0	0	1.30137	-0.0730328	0.92957	0.069839	0.295685	1	0.99712
chr2.196087686.G.A	rs2176724	A	Severity	CAV	A	-	345	Epilepsy, recurrent seizures, convulsions	neurological	915	35004	3	0.00286721	0	1.99934	-0.0622024	0.939693	0.0594827	0.295689	1	0.99712
chr17.45995618.A.G	rs112572874	G	Risk factor	CAV-FE	G	MAPT	306	Other mental disorder	mental disorders	752	24349	3	0	0	0.638474	-0.0854607	0.918089	0.0817247	0.295693	1	0.99712
chr17.31410594.G.A	rs178840	G	Severity	CAV	G	RAB11FIP4	153.3	Malignant neoplasm of rectum, rectosigmoid junction, and anus	neoplasms	444	20054	2	0	0	0.00599259	-0.0765351	0.92632	0.0731893	0.295693	1	0.99712
chr2.162044379.C.T	rs3788979	T	Risk factor	CAV	T	DPP4	626.14	Irregular menstrual bleeding	genitourinary	294	30713	3	0	0	0.473678	-0.144599	0.865369	0.138282	0.295708	1	0.997136
chr1.169597075.C.T	rs6127	T	Severity in males	CAV	C	SELP	687.1	Rash and other nonspecific skin eruption	dermatologic	2726	29276	3	0	0	0.590535	-0.034921	0.965682	0.0333955	0.295708	1	0.997136
chr19.31533051.C.A	rs8105499	C	Severity	CAV	A	LINC02841	281.9	Deficiency anemias	hematopoietic	108	28664	3	0	0	0.235575	0.168249	1.18323	0.1609	0.295711	1	0.997136
chr11.320772.A.G	rs12252	G	Severity; Risk factor	CAV	G	IFITM3	416	Cardiomegaly	circulatory system	238	36319	3	0.140744	69.5805	6.57474	-0.137696	0.871363	0.131682	0.295713	1	0.997136
chr10.52771482.G.A	rs5030737	A	Potential functional effect on protein	FCP + IP	A	MBL2	443.1	Raynaud's syndrome	circulatory system	169	33381	3	0.0118404	0	1.53757	-0.279845	0.755901	0.267625	0.295717	1	0.997136
chr9.78543197.A.G	rs7027911	A	Severity	CAV	A	-	250.25	Diabetes type 2 with peripheral circulatory disorders	endocrine/metabolic	129	10555	1	NA	NA	0	-0.136483	0.872421	0.130524	0.295721	1	0.997136
chr21.41473715.C.A	rs2298661	A	Protective	CAV-FE	A	TMPRSS2	557	Intestinal malabsorption (non-celiac)	digestive	134	28112	3	0	0	1.00452	-0.171449	0.842443	0.163966	0.295728	1	0.997136
chr1.3081749.G.A	rs12745140	A	Severity	CAV	A	PRDM16	571.81	Portal hypertension	digestive	150	32293	3	0	0	0.558463	-0.299523	0.741171	0.28645	0.295728	1	0.997136
chr3.141689849.A.G	rs6440031	G	Severity	CAV	A	LINC02618	279.11	Deficiency of humoral immunity	endocrine/metabolic	100	24538	2	0	0	0.0398596	0.235217	1.26518	0.224953	0.295735	1	0.997136
chr6.12216733.A.G	rs10755709	A	Severity	CAV	G	-	318	Tobacco use disorder	mental disorders	3760	30638	3	0	0	1.18488	0.0278808	1.02827	0.0266643	0.295735	1	0.997136
chr7.54580201.A.C	rs622568	C	Severity; Risk factor	CAV-FE	C	-	433.21	Cerebral artery occlusion, with cerebral infarction	circulatory system	1110	35753	3	0	0	0.950047	-0.0522721	0.949071	0.049992	0.295742	1	0.997146
chr15.33615902.C.T	rs12593288	C	Severity	CAV	T	RYR3	395	Heart valve disorders	circulatory system	1800	34488	3	2.01573e-07	0	1.5715	-0.0530654	0.948318	0.0507519	0.295753	1	0.997171
chr1.206773552.T.C	rs1800896	C	Severity	FCP	C	IL10	110.13	Dermatophytosis of the body	infectious diseases	330	31387	3	0.0550333	69.4432	6.54518	0.087245	1.09116	0.0834419	0.295756	1	0.997171
chr21.41509390.C.G	rs12626358	G	Possible functional consequences	FCP + IP	G	TMPRSS2	302.1	Decreased libido	mental disorders	142	23879	3	0.0904018	52.7381	4.23174	-0.170898	0.842908	0.16345	0.295762	1	0.997179
chr19.52830722.G.A	rs10411226	G	Severity	CAV	G	ZNF28	721.2	Spondylosis with myelopathy	musculoskeletal	207	27702	3	0.0730142	66.3507	5.94366	-0.112874	0.893263	0.107957	0.295768	1	0.99718
chr13.19647239.G.A	rs191299359	A	Severity	CAV	A	MPHOSPH8	401	Hypertension	circulatory system	15581	22006	3	0	0	0.465143	-0.593527	0.552376	0.567671	0.29577	1	0.99718
chr6.12216733.A.G	rs10755709	A	Severity	CAV	G	-	250.23	Type 2 diabetes with ophthalmic manifestations	endocrine/metabolic	661	25711	3	0	0	0.061272	0.0634357	1.06549	0.0606731	0.295777	1	0.997183
chr6.160716758.G.A	rs4252187	A	Potential functional effect on protein	FCP + IP	A	PLG	250	Diabetes mellitus	endocrine/metabolic	8324	26949	3	0	0	0.120265	-0.462136	0.629937	0.442011	0.295778	1	0.997183
chr1.230710048.A.G	rs699	G	Severity	CAV	A	AGT	368.9	Subjective visual disturbances	sense organs	209	22864	2	0.0564034	61.7323	2.61317	-0.121211	0.885847	0.115934	0.295785	1	0.997192
chr4.67910402.G.A	rs4860265	G	Possible functional consequences	FCP + IP	G	TMPRSS11A	338.1	Acute pain	neurological	931	28109	3	0.00111578	0	1.88976	-0.0523308	0.949015	0.0500535	0.295793	1	0.997198
chr17.42362183.A.G	rs744166	G	Risk factor; Severity	CAV	G	STAT3	628	Ovarian cyst	genitourinary	264	23986	2	0.0332113	58.4667	2.40771	-0.0989609	0.905778	0.0946545	0.295794	1	0.997198
chr21.41660268.A.T	rs2252109	A	Severity	CAV	A	-	401.1	Essential hypertension	circulatory system	11406	11433	2	0	0	0.757918	0.0249105	1.02522	0.0238271	0.295805	1	0.997198
chr1.46309111.A.G	rs41292543	G	Severity	CAV-FE	G	UQCRH	277	Other disorders of metabolism	endocrine/metabolic	783	36787	3	0.0163008	29.9968	2.85701	0.117	1.12412	0.111913	0.295814	1	0.997198
chr9.87724615.A.G	rs3128509	A;G	Possible functional consequences	FCP + IP	A	CTSL	242	Thyrotoxicosis with or without goiter	endocrine/metabolic	852	30575	3	0	0	1.15321	0.0581835	1.05991	0.0556547	0.295821	1	0.997198
chr1.31151182.G.C	rs12083278	C	Severity	CAV	G	-	743.13	Other specified osteoporosis	musculoskeletal	243	32227	3	0.0282937	44.3525	3.59405	-0.106212	0.899234	0.101596	0.295823	1	0.997198
chr5.77379593.G.A	rs7715119	A	Severity	CAV-FE	A	PDE8B	182	Malignant neoplasm of uterus	neoplasms	170	35248	3	0	0	0.120301	-0.170379	0.843345	0.162976	0.295825	1	0.997198
chr17.63488670.G.A	rs4343	G	Severity; Risk factor	CAV	A	ACE	366.2	Senile cataract	sense organs	424	12209	1	NA	NA	0	0.0765983	1.07961	0.0732699	0.295826	1	0.997198
chr1.27373964.C.T	rs141300199	T	Severity	CAV	T	FCN3	573.9	Abnormal serum enzyme levels	digestive	1234	32864	3	0	0	0.0362833	0.531879	1.70213	0.508768	0.295826	1	0.997198
chr10.89010241.T.C	rs982764	T	Severity	CAV-FE	C	FAS	455	Hemorrhoids	circulatory system	1403	31792	3	0.000318099	0	1.85045	0.0438403	1.04482	0.0419356	0.295829	1	0.997198
chr6.158608455.C.T	rs117665206	T	Severity	CAV	T	TMEM181	250.6	Polyneuropathy in diabetes	endocrine/metabolic	746	26966	3	0.925117	39.432	3.30207	0.445089	1.56063	0.425766	0.295846	1	0.997198
chr12.6845711.C.T	rs5443	T	protective	CAV	T	CDCA3	153.2	Colon cancer	neoplasms	162	26355	2	0.297579	91.5683	11.86	0.120211	1.12773	0.114993	0.295849	1	0.997198
chr2.162267541.C.T	rs1990760	T	Risk factor; Severity	CAV	C	IFIH1	459	Other disorders of circulatory system	circulatory system	236	12520	1	NA	NA	0	0.100546	1.10577	0.0961824	0.295851	1	0.997198
chr12.132489230.GC.G	rs56106917	G	Severity	CAV	G	FBRSL1	246.7	Abnormal results of function study of thyroid	endocrine/metabolic	129	31157	3	0.0245826	23.179	2.60346	-0.145715	0.864404	0.139391	0.295853	1	0.997198
chr22.22210343.A.T	rs5757427	T	Severity	CAV	A	IGLV10-54	172.2	Other non-epithelial cancer of skin	neoplasms	370	17865	2	0.00563756	25.0216	1.33372	0.0809884	1.08436	0.0774735	0.295853	1	0.997198
chr19.39248147.C.T	rs12979860	C	Severity (C allele)*Conflicting; Risk factor (T allele)*Conflicting	CAV	T	IFNL4	464	Acute sinusitis	respiratory	399	21791	2	0	0	0.371785	-0.0781678	0.924809	0.0747764	0.29586	1	0.997198
chr1.3081749.G.A	rs12745140	A	Severity	CAV	A	PRDM16	473.4	Voice disturbance	respiratory	724	26228	3	0	0	1.18452	0.116866	1.12397	0.111796	0.29586	1	0.997198
chr19.52830722.G.A	rs10411226	G	Severity	CAV	G	ZNF28	496.2	Chronic bronchitis	respiratory	743	24614	3	0	0	0.242222	0.0599531	1.06179	0.057352	0.29586	1	0.997198
chr4.67910532.T.C	rs9998258	T	Possible functional consequences	FCP + IP	C	TMPRSS11A	722.9	Other and unspecified disc disorder	musculoskeletal	150	33338	3	0	0	0.217183	-0.356721	0.699968	0.341249	0.295866	1	0.997198
chr1.214663607.G.A	rs143976001	A	Severity	CAV	A	CENPF	592.1	Cystitis	genitourinary	552	20288	2	0	0	0.00261892	1.0949	2.98888	1.04741	0.295868	1	0.997198
chr11.126292948.C.T	rs8177374	T	Protective	CAV	T	TIRAP	840	Sprains and strains	injuries & poisonings	416	36554	3	0.114142	64.7569	5.67488	0.12683	1.13522	0.12133	0.295869	1	0.997198
chr4.107694523.TG.T	rs70947091	T	Severity	CAV-FE	T	PAPSS1	477	Epistaxis or throat hemorrhage	respiratory	370	26405	3	0	0	0.0626586	0.0950555	1.09972	0.090934	0.295873	1	0.997198
chr12.106231175.T.A	rs12823094	A	Severity	CAV	A	-	117	Mycoses	infectious diseases	114	29358	3	0	0	0.118356	-0.217849	0.804247	0.208404	0.295876	1	0.997198
chrX.15599938.A.G	rs2106809	G	Severity	CAV	G	ACE2	731	Osteitis deformans and osteopathies associated with other disorders classified elsewhere	musculoskeletal	644	32182	3	0	0	1.48169	-0.0817117	0.921538	0.0781706	0.295885	1	0.997198
chr22.43928847.C.G	rs738409	G	Protective*Conflicting; Severity*Conflicting	CAV	G	PNPLA3	426.92	Cardiac defibrillator in situ	circulatory system	416	29183	3	0	0	0.00667723	0.0882333	1.09224	0.0844101	0.295887	1	0.997198
chr10.8988345.A.T	rs71481792	A	Severity	CAV	T	-	741.2	Stiffness of joint	musculoskeletal	1236	35055	3	0.00801713	49.7387	3.9792	0.0523676	1.05376	0.0500985	0.295887	1	0.997198
chrX.15596127.G.T	rs146598386	T	Severity	CAV	T	ACE2	227.1	Benign neoplasm of adrenal gland	neoplasms	106	38287	3	0	0	0.000792627	0.774155	2.16876	0.740615	0.29589	1	0.997198
chr2.113129630.T.C	rs419598	C	Risk factor	CAV	C	IL1RN	271.3	Intestinal disaccharidase deficiencies and disaccharide malabsorption	endocrine/metabolic	4241	33126	3	0.00449019	54.8863	4.43325	-0.0327974	0.967735	0.0313765	0.295892	1	0.997198
chr11.14893332.A.G	rs10741657	G	Severity	CAV	A	CYP2R1	433.21	Cerebral artery occlusion, with cerebral infarction	circulatory system	1111	35931	3	0	0	0.121079	-0.0516068	0.949702	0.0493712	0.295893	1	0.997198
chr4.186082920.C.T	rs3775291	T	Risk factor; Severity	CAV-FE	T	TLR3	362.9	Retinal edema	sense organs	342	33674	3	0	0	1.72424	0.108692	1.11482	0.103985	0.295902	1	0.997213
chr9.133251249.A.G	rs7849280	G	Protective	CAV	G	ABO	433.21	Cerebral artery occlusion, with cerebral infarction	circulatory system	1108	35862	3	0	0	0.731987	0.061922	1.06388	0.0592415	0.295909	1	0.997219
chr22.19963748.G.A	rs4680	A	Risk factor	FCP	A	COMT	279.11	Deficiency of humoral immunity	endocrine/metabolic	105	27657	2	0	0	0.691438	-0.148229	0.862233	0.141813	0.295911	1	0.997219
chr4.71742666.T.G	rs2282679	G	Severity	CAV	G	GC	681.3	Cellulitis and abscess of arm/hand	dermatologic	108	33833	3	0	0	0.610524	-0.209448	0.811032	0.200384	0.295917	1	0.997221
chr15.60810211.C.T	rs341419	T	Severity	CAV-FE	T	RORA	585	Renal failure	genitourinary	3477	31306	3	0	0	0.590403	0.033713	1.03429	0.0322543	0.295919	1	0.997221
chr6.12216733.A.G	rs10755709	A	Severity	CAV	G	-	740.12	Osteoarthrosis, localized, secondary	musculoskeletal	147	29751	3	0	0	0.355151	-0.134712	0.873968	0.128884	0.295923	1	0.997224
chr4.67963489.G.A	rs6552134	G	Possible functional consequences	FCP + IP	G	TMPRSS11A	281.11	Pernicious anemia	hematopoietic	117	22798	2	0	0	0.286068	-0.149777	0.8609	0.143301	0.295934	1	0.997236
chr13.102695866.A.G	rs599976	G	Severity	CAV-FE	G	METTL21C	733.4	Aseptic necrosis of bone	musculoskeletal	171	32124	3	0.00948967	0	1.9827	0.157896	1.17104	0.151068	0.295934	1	0.997236
chrX.15581269.T.C	rs138390800	C	May destabilize ACE2 protein structure	FCP + IP	C	ACE2	401.1	Essential hypertension	circulatory system	15514	22006	3	0	0	0.95353	-0.245142	0.782593	0.234546	0.295942	1	0.997247
chr17.45422978.G.C	rs1230082	G	Severity	CAV	C	ARHGAP27	574	Cholelithiasis and cholecystitis	digestive	183	8848	1	NA	NA	0	0.112554	1.11913	0.107689	0.295945	1	0.997247
chr7.107967457.C.T	rs2237698	T	Severity	CAV	T	LAMB1	740.9	Osteoarthrosis NOS	musculoskeletal	2873	31038	3	0	0	1.38127	0.0489146	1.05013	0.0468018	0.295956	1	0.997259
chr13.112889041.C.T	rs9577175	T	Severity	CAV	T	ATP11A	580.1	Glomerulonephritis	genitourinary	177	31870	3	0	0	0.974618	0.142444	1.15309	0.136294	0.295966	1	0.997259
chr8.38996464.C.A	rs7840270	C	Severity	CAV-FE	A	ADAM9	588.2	Secondary hyperparathyroidism (of renal origin)	genitourinary	458	31302	3	0	0	0.987603	-0.0791063	0.923942	0.0756914	0.295969	1	0.997259
chr5.124614711.G.T	rs4240376	G	Severity	CAV	T	-	562	Diverticulosis and diverticulitis	digestive	793	28390	3	0	0	1.17362	-0.0673895	0.934831	0.0644823	0.295983	1	0.997259
chr4.166008836.A.T	rs17047200	TT genotype	Severity (TT genotype)*Conflicting; Risk factor (AA genotype)*Conflicting	CAV	T	TLL1	618.1	Prolapse of vaginal walls	genitourinary	200	37755	3	0	0	0.683673	-0.145611	0.864494	0.13933	0.295985	1	0.997259
chr17.34252769.A.G	rs1024611	G	Risk factor	CAV	G	CCL2	601.1	Prostatitis	genitourinary	161	35360	3	0.103116	63.2758	5.446	0.132986	1.14223	0.127249	0.295985	1	0.997259
chr13.102695866.A.G	rs599976	G	Severity	CAV-FE	G	METTL21C	276.12	Hyposmolality and/or hyponatremia	endocrine/metabolic	356	34220	3	0.0213618	23.0285	2.59837	-0.125721	0.881861	0.120298	0.295986	1	0.997259
chr3.61768231.T.A	rs672699	A	Severity	CAV	T	PTPRG	687	Symptoms affecting skin	dermatologic	505	29119	3	0	0	0.573862	0.0718234	1.07447	0.0687255	0.295988	1	0.997259
chr6.52236941.T.C	rs763780	C	Protective	FCP	C	IL17F	747	Cardiac and circulatory congenital anomalies	congenital anomalies	404	38740	3	0	0	0.556345	0.151255	1.16329	0.144733	0.295994	1	0.997259
chr17.31410594.G.A	rs178840	G	Severity	CAV	G	RAB11FIP4	687	Symptoms affecting skin	dermatologic	357	16037	2	0	0	0.222898	0.0828209	1.08635	0.0792511	0.296002	1	0.997259
chr14.94566450.G.A	rs2093266	A	Risk factor for acute kidney injury	CAV	A	SERPINA4	456	Chronic venous insufficiency [CVI]	circulatory system	1180	31884	3	0.0102283	41.214	3.40217	-0.0615222	0.940332	0.0588706	0.296003	1	0.997259
chr12.132489230.GC.G	rs56106917	G	Severity	CAV	G	FBRSL1	591	Urinary tract infection	genitourinary	2282	31904	3	0	0	0.00825977	-0.03576	0.964872	0.0342189	0.296005	1	0.997259
chr5.32750877.T.C	rs1173773	C	Protective	CAV	C	NPR3	362.3	Other nondiabetic retinopathy	sense organs	131	25768	2	0	0	0.00216059	-0.136141	0.87272	0.130274	0.296008	1	0.997259
chr2.195519781.A.G	rs74417002	G	Severity	CAV	G	-	271	Disorders of carbohydrate transport and metabolism	endocrine/metabolic	4266	33339	3	0.00793512	34.8446	3.06959	-0.0634335	0.938537	0.0607006	0.296012	1	0.997259
chr15.60902209.A.G	rs4774377	G	Risk factor	CAV-FE	G	RORA	270.32	Paraproteinemia	endocrine/metabolic	252	35659	3	0	0	0.489533	0.0993834	1.10449	0.0951023	0.296015	1	0.997259
chr8.124324323.T.C	rs72711165	C	Severity	CAV-FE	C	TMEM65	531.2	Gastric ulcer	digestive	148	38467	3	0	0	0.405902	-0.614149	0.541101	0.587699	0.296021	1	0.997259
chr11.320836.C.T	rs34481144	T	Severity	CAV	T	IFITM3	250.4	Abnormal glucose	endocrine/metabolic	2596	25709	3	1.15839e-06	1.24942	2.0253	-0.0385186	0.962214	0.0368599	0.296023	1	0.997259
chr7.107967457.C.T	rs2237698	T	Severity	CAV	T	LAMB1	418	Nonspecific chest pain	circulatory system	4976	29297	3	0	0	0.705109	-0.0374084	0.963283	0.0357976	0.296025	1	0.997259
chr6.160731787.C.T	rs4252128	T	Potential functional effect on protein	FCP + IP	T	PLG	442.11	Abdominal aortic aneurysm	circulatory system	413	33348	3	0	0	0.670619	-0.301545	0.739675	0.288562	0.296027	1	0.997259
chr1.230710048.A.G	rs699	G	Severity	CAV	A	AGT	371.1	Uveitis, noninfectious or NOS	sense organs	154	21689	2	0.00750652	13.5838	1.15719	-0.150993	0.859854	0.144496	0.296039	1	0.997259
chr16.16924042.C.A	rs1453512	A	Severity	CAV	C	-	792	Abnormal Papanicolaou smear of cervix and cervical HPV	genitourinary	471	34535	3	0	0	1.32083	0.0807126	1.08406	0.0772397	0.29604	1	0.997259
chr15.90866675.C.T	rs79742014	T	Protective	IP	T	FURIN	716	Other arthropathies	musculoskeletal	197	36441	3	0.203875	29.5345	2.83827	0.362522	1.43695	0.346927	0.296046	1	0.997259
chr1.196673103.G.A	rs800292	A	Severity	CAV	G	CFH	110.12	Althete's foot	infectious diseases	290	7088	1	NA	NA	0	0.104982	1.11069	0.100466	0.296046	1	0.997259
chr1.12207235.C.T	rs3397	T	Severity	CAV-FE	C	TNFRSF1B	781.2	Abnormal posture	symptoms	115	22045	2	0	0	0.0241531	0.145831	1.157	0.139558	0.296047	1	0.997259
chr16.57636629.G.A	rs7499679	A	Severity	CAV	A	ADGRG1	275.51	Hypocalcemia	endocrine/metabolic	171	36738	3	0	0	0.477505	0.122995	1.13088	0.117705	0.296051	1	0.997259
chr2.181488719.A.C	rs2034831	C	Severity	CAV	C	ITGA4	696	Psoriasis and related disorders	dermatologic	687	31244	3	0	0	0.373125	-0.130379	0.877763	0.124772	0.296051	1	0.997259
chr9.21131628.G.C	rs12236000	G	Severity	CAV	C	-	362.23	Cystoid macular degeneration of retina	sense organs	112	33454	3	0	0	1.45155	-0.266132	0.766338	0.254692	0.296062	1	0.997259
chr1.154454494.A.C	rs2228145	A	Risk factor	CAV	C	IL6R	401.3	Other hypertensive complications	circulatory system	484	21924	3	0.0100197	36.4805	3.14864	-0.083674	0.919731	0.0800774	0.296063	1	0.997259
chr10.52340585.A.T	rs1441121	T	Severity	CAV	A	-	278.4	Abnormal weight gain	endocrine/metabolic	605	24764	3	0	0	0.0141982	-0.0714252	0.931066	0.0683554	0.296064	1	0.997259
chr2.136948486.A.G	rs7605851	G	Severity	CAV-FE	G	THSD7B	728.7	Fasciitis	musculoskeletal	811	29307	3	0.0409551	53.8553	4.33419	-0.0873735	0.916335	0.083619	0.296069	1	0.997259
chr6.6924962.A.C	rs6933436	C	Severity	CAV	C	-	483	Acute bronchitis and bronchiolitis	respiratory	413	33112	3	0.00569164	26.3676	2.7162	-0.0819544	0.921314	0.0784328	0.296069	1	0.997259
chr1.230710048.A.G	rs699	G	Severity	CAV	G	AGT	555.21	Ulcerative colitis (chronic)	digestive	180	10230	1	NA	NA	0	-0.114755	0.891585	0.109824	0.29607	1	0.997259
chr9.133251249.A.G	rs7849280	G	Protective	CAV	G	ABO	612.2	Hypertrophy of breast (Gynecomastia)	genitourinary	279	33387	3	0	0	0.285211	0.120903	1.12852	0.115709	0.296075	1	0.997259
chr4.68840276.G.A	rs115162070	G	Severity	CAV	A	-	798.1	Chronic fatigue syndrome	symptoms	354	30304	3	7.97518e-07	0	1.57822	0.173751	1.18976	0.166291	0.296087	1	0.997259
chr1.161509955.A.G	rs1801274	G	Severity	CAV	G	FCGR2A	427.1	Paroxysmal tachycardia, unspecified	circulatory system	240	10043	1	NA	NA	0	-0.100082	0.904763	0.0957874	0.296098	1	0.997259
chr1.87162490.C.T	rs10873821	C	Severity	CAV	C	LINC01140	300.1	Anxiety disorder	mental disorders	840	5816	1	NA	NA	0	0.0570612	1.05872	0.0546125	0.296098	1	0.997259
chr6.160731787.C.T	rs4252128	T	Potential functional effect on protein	FCP + IP	T	PLG	250.14	Type 1 diabetes with neurological manifestations	endocrine/metabolic	123	26922	3	0.0491254	0	1.98995	0.434195	1.54372	0.415569	0.296107	1	0.997259
chr22.41925447.G.A	rs61756766	A	Severity	CAV	A	TNFRSF13C	735	Acquired foot deformities	musculoskeletal	886	36060	3	0	0	0.00454964	0.277411	1.31971	0.265512	0.296108	1	0.997259
chr12.52726315.TC.T	rs5798227	T	Risk factor	CAV	TC	-	793.2	NA	NA	137	39034	3	0.0340357	14.4817	2.33868	-0.249735	0.779007	0.239023	0.296108	1	0.997259
chr10.43519603.G.T	rs10793436	G	Severity	CAV	T	-	379.2	Disorders of vitreous body	sense organs	630	23728	2	0.0117763	59.966	2.49788	-0.0626372	0.939284	0.059951	0.296113	1	0.997259
chr7.117559590.ATCT.A	rs113993960	A	Severity	CAV	A	CFTR	628	Ovarian cyst	genitourinary	368	31277	3	0	0	5.93971e-05	0.781437	2.18461	0.74793	0.296115	1	0.997259
chr14.35401887.C.T	rs696	CC genotype	Severity	CAV	T	NFKBIA	401.22	Hypertensive chronic kidney disease	circulatory system	101	17780	2	0	0	0.0948483	-0.156157	0.855425	0.149462	0.296118	1	0.997259
chr1.154454494.A.C	rs2228145	A	Risk factor	CAV	C	IL6R	285.1	Acute posthemorrhagic anemia	hematopoietic	283	29217	3	0	0	1.47463	-0.100458	0.904423	0.0961541	0.296134	1	0.997259
chr13.112889041.C.T	rs9577175	T	Severity	CAV	T	ATP11A	599.3	Dysuria	genitourinary	1797	28750	3	0	0	1.39164	0.0474942	1.04864	0.0454607	0.296147	1	0.997259
chr5.142872984.C.T	rs10039856	C	Severity	CAV	T	ARHGAP26	571.5	Other chronic nonalcoholic liver disease	digestive	2555	32621	3	0	0	0.791176	-0.0402857	0.960515	0.0385609	0.296148	1	0.997259
chr1.46309111.A.G	rs41292543	G	Severity	CAV-FE	G	UQCRH	401	Hypertension	circulatory system	15580	22007	3	0	0	0.104895	-0.0386522	0.962085	0.0369973	0.296148	1	0.997259
chr12.47902438.G.T	rs11574024	T	Severity	CAV	T	VDR	601	Inflammatory diseases of prostate	genitourinary	338	35309	3	0.0861207	47.5194	3.81093	-0.208018	0.812192	0.199114	0.296152	1	0.997259
chr2.45584979.T.C	-	HLA-A*02:02	Protective	IP	T	HLA-A	277	Other disorders of metabolism	endocrine/metabolic	283	8803	1	NA	NA	0	0.0924534	1.09686	0.0884965	0.296156	1	0.997259
chr4.67963489.G.A	rs6552134	G	Possible functional consequences	FCP + IP	G	TMPRSS11A	512.9	Other dyspnea	respiratory	2865	17684	2	0.00168118	41.1007	1.69781	0.0337579	1.03433	0.0323133	0.296158	1	0.997259
chr8.38963809.A.G	rs10808999	G	Severity	CAV	A	PLEKHA2	627.2	Symptomatic menopause	genitourinary	176	7395	1	NA	NA	0	0.287722	1.33339	0.275413	0.296164	1	0.997259
chr5.131995059.C.T	rs56162149	T	Severity	CAV-FE	C	ACSL6	530	Diseases of esophagus	digestive	1774	6439	1	NA	NA	0	0.0478143	1.04898	0.0457687	0.296164	1	0.997259
chr14.102356233.A.G	rs11160678	G	Severity	CAV	G	CINP	724	Other and unspecified disorders of back	musculoskeletal	671	32827	3	0	0	1.06323	0.0624433	1.06443	0.0597725	0.296169	1	0.997259
chr17.35880776.C.T	rs2107538	T	Risk factor; Severity	FCP	T	CCL5	870	Open wounds of head; neck; and trunk	injuries & poisonings	110	37392	3	0	0	0.766796	-0.163779	0.848929	0.156775	0.296171	1	0.997259
chr1.31151182.G.C	rs12083278	C	Severity	CAV	G	-	182	Malignant neoplasm of uterus	neoplasms	163	32967	3	0	0	0.663213	0.128418	1.13703	0.122927	0.296177	1	0.997259
chr12.57108399.C.T	rs324011	T	Risk factor; Severity	CAV	T	STAT6	735.1	Flat foot	musculoskeletal	207	23202	2	0.00184924	4.97063	1.05231	-0.13442	0.874222	0.128673	0.296178	1	0.997259
chr1.206773552.T.C	rs1800896	C	Severity	FCP	C	IL10	458.1	Orthostatic hypotension	circulatory system	161	36290	3	0	0	1.55606	0.122969	1.13085	0.117713	0.296182	1	0.997259
chr16.89196249.G.A	rs117169628	A	Severity	CAV	A	SLC22A31	280.2	Iron deficiency anemia secondary to blood loss (chronic)	hematopoietic	1121	29220	3	0.00437513	16.208	2.38686	0.0847027	1.08839	0.0810827	0.296187	1	0.997259
chr10.52771466.C.T	rs1800451	T	Potential functional effect on protein	FCP + IP	T	MBL2	608	Other disorders of male genital organs	genitourinary	175	33785	3	0	0	0.223006	-0.205147	0.814527	0.196381	0.296189	1	0.997259
chr12.8058591.T.C	rs7842	C	Risk factor; Severity	CAV	C	C3AR1	594.3	Calculus of ureter	genitourinary	109	27977	2	0	0	0.517287	-0.157697	0.854108	0.15096	0.296194	1	0.997259
chr1.12207235.C.T	rs3397	T	Severity	CAV-FE	T	TNFRSF1B	585	Renal failure	genitourinary	1211	6039	1	NA	NA	0	0.062763	1.06477	0.0600819	0.296197	1	0.997259
chr19.31533051.C.A	rs8105499	C	Severity	CAV	A	LINC02841	1004	NA	NA	150	38007	3	0	0	1.16588	-0.153091	0.858052	0.146554	0.296204	1	0.997259
chr1.154454494.A.C	rs2228145	A	Risk factor	CAV	C	IL6R	793.2	NA	NA	137	38960	3	9.11234e-07	0	1.80972	0.142479	1.15313	0.136397	0.296215	1	0.997259
chrX.15596127.G.T	rs146598386	T	Severity	CAV	T	ACE2	599.8	Other symptoms involving urinary system	genitourinary	262	28945	3	0	0	0.0022713	1.13545	3.11257	1.08699	0.296217	1	0.997259
chr4.67963489.G.A	rs6552134	G	Possible functional consequences	FCP + IP	G	TMPRSS11A	737.3	Kyphoscoliosis and scoliosis	musculoskeletal	203	27165	2	0.0261214	49.0254	1.96176	-0.114409	0.891893	0.109526	0.296218	1	0.997259
chr22.19963748.G.A	rs4680	A	Risk factor	FCP	A	COMT	579.8	Nonspecific abnormal findings in stool contents	digestive	248	34277	3	0	0	1.13519	0.0967277	1.10156	0.0925999	0.296219	1	0.997259
chr3.126118894.C.T	rs1868132	T	Severity	CAV	T	ALDH1L1	276.41	Acidosis	endocrine/metabolic	124	26216	2	0	0	0.476204	-0.246585	0.781465	0.236062	0.296219	1	0.997259
chr15.60845514.G.A	rs17303202	A	Risk factor; Severity	CAV-FE	A	RORA	244.1	Secondary hypothyroidism	endocrine/metabolic	933	31173	3	0	0	1.082	0.0554398	1.05701	0.0530747	0.296225	1	0.997259
chrX.15587729.C.T	rs4646140	T	Severity	CAV	T	ACE2	301.2	Antisocial/borderline personality disorder	mental disorders	167	24328	3	0	0	0.266605	-0.331566	0.717799	0.317422	0.296227	1	0.997259
chr21.41473456.A.G	rs17854725	G	Severity	CAV	G	TMPRSS2	153	Colorectal cancer	neoplasms	634	22230	2	0.0156754	67.9531	3.12043	-0.0623266	0.939576	0.0596681	0.296229	1	0.997259
chr1.206773552.T.C	rs1800896	C	Severity	FCP	C	IL10	716	Other arthropathies	musculoskeletal	199	36589	3	0	0	0.424974	0.110133	1.11643	0.105436	0.296233	1	0.997259
chr10.52771466.C.T	rs1800451	T	Potential functional effect on protein	FCP + IP	T	MBL2	402	NA	NA	832	37111	3	0.00050662	0	1.53548	-0.0961043	0.908369	0.0920061	0.296235	1	0.997259
chr9.132278286.T.C	rs11243705	C	Severity	CAV	C	SETX	362	Other retinal disorders	sense organs	1432	33071	3	0	0	0.239843	-0.0615756	0.940282	0.0589509	0.296244	1	0.997259
chr5.180810828.C.T	rs113791144	T	Severity	CAV	T	-	246.7	Abnormal results of function study of thyroid	endocrine/metabolic	128	31223	3	0.782865	80.0694	10.0348	0.251061	1.28539	0.240362	0.296249	1	0.997259
chr13.22495675.AG.A	rs10714879	A	Severity	CAV	A	-	008	Intestinal infection	infectious diseases	141	8967	1	NA	NA	0	0.162736	1.17673	0.155802	0.296252	1	0.997259
chr1.196673103.G.A	rs800292	A	Severity	CAV	A	CFH	272.1	Hyperlipidemia	endocrine/metabolic	10015	17409	2	0	0	0.0990431	-0.0230617	0.977202	0.0220792	0.296254	1	0.997259
chr19.50259161.A.G	rs1651553	G	Severity	CAV	A	MYH14	512.7	Shortness of breath	respiratory	6703	22692	3	0	0	0.478084	0.0244399	1.02474	0.0233987	0.296256	1	0.997259
chr9.33426577.A.G	rs10813976	G	Severity	CAV	G	-	561.1	NA	NA	2294	34247	3	0	0	1.84791	0.0421232	1.04302	0.0403296	0.296267	1	0.997259
chr4.143996657.T.C	rs6840234	C	Protective	FCP + IP	T	GYPB	214	Lipoma	neoplasms	293	28909	3	0	0	0.914104	-0.0917919	0.912295	0.0878838	0.296268	1	0.997259
chr22.19963748.G.A	rs4680	A	Risk factor	FCP	A	COMT	586	Other disorders of the kidney and ureters	genitourinary	1676	32093	3	0	0	0.877488	-0.0397697	0.961011	0.0380765	0.296269	1	0.997259
chr8.97128242.T.C	rs7817272	C	Severity	CAV	C	CPQ	592	Cystitis and urethritis	genitourinary	761	31949	3	0.00446776	39.2464	3.29199	-0.0625299	0.939385	0.0598678	0.29627	1	0.997259
chr21.41465040.G.A	rs17001042	A	Possible functional consequences	FCP + IP	A	TMPRSS2	1002	NA	NA	1500	36247	3	0	0	0.0270175	0.0882988	1.09231	0.08454	0.296272	1	0.997259
chr9.133257521.T.TC	rs8176719	TC	Severity; Risk factor	CAV-FE	TC	ABO	198.4	Secondary malignant neoplasm of liver	neoplasms	154	35145	3	0.00271369	6.19589	2.1321	-0.132616	0.875801	0.126972	0.296276	1	0.997259
chr6.147217556.A.G	rs116898161	G	Severity	CAV	G	STXBP5	564	Functional digestive disorders	digestive	1044	28386	3	0.416363	76.8577	8.64218	-0.194908	0.82291	0.186614	0.296279	1	0.997259
chr15.90879313.T.C	rs8039305	C	Risk factor	CAV-FE	T	FURIN	401	Hypertension	circulatory system	4750	3864	1	NA	NA	0	-0.0494048	0.951796	0.0473033	0.296289	1	0.997259
chr1.169597075.C.T	rs6127	T	Severity in males	CAV	C	SELP	727.1	Synovitis and tenosynovitis	musculoskeletal	784	29411	3	0	0	0.694255	0.0616785	1.06362	0.0590551	0.29629	1	0.997259
chr11.14893332.A.G	rs10741657	G	Severity	CAV	A	CYP2R1	558	Noninfectious gastroenteritis	digestive	750	28399	3	0	0	1.04687	-0.0608164	0.940996	0.0582303	0.296295	1	0.997259
chr4.67910402.G.A	rs4860265	G	Possible functional consequences	FCP + IP	G	TMPRSS11A	110.1	Dermatophytosis	infectious diseases	2658	30666	3	0	0	0.248971	0.0314886	1.03199	0.0301505	0.29631	1	0.997259
chr12.47844974.A.G	rs731236	AG and AA genotype	Severity	CAV	G	VDR	695.8	Other specified erythematous conditions	dermatologic	326	32341	3	0	0	1.00263	-0.0915817	0.912487	0.087692	0.29632	1	0.997259
chr21.41465921.C.T	rs62217525	C	Possible functional consequences	FCP + IP	T	TMPRSS2	586.2	Cyst of kidney, acquired	genitourinary	489	31647	3	1.49708e-06	8.64084	2.18916	-0.211159	0.809645	0.202193	0.296327	1	0.997259
chr11.26675470.T.G	rs10835056	G	Severity	CAV	T	SLC5A12	574.3	Cholecystitis without cholelithiasis	digestive	184	36922	3	0	0	0.730391	-0.116335	0.890177	0.111396	0.296329	1	0.997259
chr11.26675470.T.G	rs10835056	G	Severity	CAV	T	SLC5A12	610	Benign mammary dysplasias	genitourinary	552	33095	3	0.0313455	65.8083	5.84938	-0.06733	0.934887	0.0644719	0.296332	1	0.997259
chrX.15581240.G.A	rs147464721	A	Severity	CAV	A	ACE2	296.22	Major depressive disorder	mental disorders	5994	24356	3	0	0	0.41181	-0.240586	0.786167	0.230377	0.29634	1	0.997259
chr12.47902438.G.T	rs11574024	T	Severity	CAV	T	VDR	378	Strabismus and other disorders of binocular eye movements	sense organs	173	33556	3	0	0	0.0660121	-0.300847	0.740191	0.288082	0.296343	1	0.997259
chr6.52200448.A.G	rs13192246	G	Severity	CAV	A	-	741.2	Stiffness of joint	musculoskeletal	858	27037	2	0.00213434	22.8406	1.29602	-0.0582604	0.943404	0.0557887	0.296345	1	0.997259
chr11.611919.C.G	rs702966	C	Severity in African-Americans	CAV	C	PHRF1	292.3	Memory loss	mental disorders	201	8479	1	NA	NA	0	-0.109703	0.8961	0.105049	0.296345	1	0.997259
chr1.87162490.C.T	rs10873821	C	Severity	CAV	C	LINC01140	110.11	Dermatophytosis of nail	infectious diseases	628	7067	1	NA	NA	0	0.0638647	1.06595	0.0611557	0.296348	1	0.997259
chr21.41509390.C.G	rs12626358	G	Possible functional consequences	FCP + IP	G	TMPRSS2	740.2	Osteoarthrosis, generalized	musculoskeletal	196	30554	3	0	0	0.252325	0.132744	1.14196	0.127115	0.296354	1	0.997259
chr3.61768231.T.A	rs672699	A	Severity	CAV	T	PTPRG	721.2	Spondylosis with myelopathy	musculoskeletal	240	33176	3	0	0	0.607088	0.103474	1.10902	0.0990861	0.296356	1	0.997259
chr6.12216733.A.G	rs10755709	A	Severity	CAV	G	-	327.7	Sleep related movement disorders	neurological	297	29227	3	0	0	0.596755	-0.0944	0.909919	0.0904013	0.296377	1	0.997259
chr5.142872984.C.T	rs10039856	C	Severity	CAV	T	ARHGAP26	598.9	NA	NA	375	37978	3	0	0	0.593696	0.0965512	1.10137	0.0924614	0.296378	1	0.997259
chr1.155133406.T.G	rs4971066	G	Risk factor	CAV	G	EFNA1	362.2	Degeneration of macula and posterior pole of retina	sense organs	708	33286	3	0.0175467	35.5973	3.10546	-0.0852512	0.918282	0.0816409	0.296383	1	0.997259
chr22.43928847.C.G	rs738409	G	Protective*Conflicting; Severity*Conflicting	CAV	G	PNPLA3	284.1	Pancytopenia	hematopoietic	280	28793	3	0	0	1.18537	0.105295	1.11104	0.100837	0.296388	1	0.997259
chr10.43519603.G.T	rs10793436	G	Severity	CAV	T	-	565	Anal and rectal conditions	digestive	821	25192	2	0.0137019	71.1351	3.46441	-0.054392	0.947061	0.0520894	0.29639	1	0.997259
chr5.142872984.C.T	rs10039856	C	Severity	CAV	T	ARHGAP26	598	Abnormal findings on examination of urine	genitourinary	375	37975	3	0	0	0.593091	0.0965464	1.10136	0.0924609	0.296399	1	0.997259
chr21.41465921.C.T	rs62217525	C	Possible functional consequences	FCP + IP	T	TMPRSS2	763	Thoracic or lumbosacral neuritis or radiculitis, unspecified	symptoms	2227	31615	3	0	0	0.460572	0.0849314	1.08864	0.0813379	0.296403	1	0.997259
chr14.102356233.A.G	rs11160678	G	Severity	CAV	G	CINP	172.2	Other non-epithelial cancer of skin	neoplasms	520	27461	2	0	0	0.147802	0.0694431	1.07191	0.0665053	0.296405	1	0.997259
chr21.41464802.A.G	rs462574	A	Possible functional consequences	FCP + IP	A	TMPRSS2	282.5	Sickle cell anemia	hematopoietic	160	17940	2	0	0	0.0871054	-0.163856	0.848865	0.156925	0.296408	1	0.997259
chr6.158608455.C.T	rs117665206	T	Severity	CAV	T	TMEM181	244.1	Secondary hypothyroidism	endocrine/metabolic	933	31249	3	0	0	1.21193	-0.433677	0.648121	0.415334	0.296409	1	0.997259
chr1.206773552.T.C	rs1800896	C	Severity	FCP	C	IL10	577.2	Chronic pancreatitis	digestive	115	38666	3	0	0	0.652576	-0.151904	0.85907	0.14548	0.29641	1	0.997259
chrX.15602217.T.C	rs190509934	C	Protective	CAV	C	ACE2	214	Lipoma	neoplasms	394	37446	3	0.818426	31.0952	2.90256	0.474983	1.60799	0.454897	0.296414	1	0.997259
chr20.50172836.A.G	rs6122883	G	Severity	CAV-FE	G	LINC01273	573.9	Abnormal serum enzyme levels	digestive	1219	32431	3	0	0	0.936315	0.0485967	1.0498	0.0465417	0.296414	1	0.997259
chr2.127137039.A.G	rs744373	G	Severity	CAV	G	-	694.2	Other dyschromia	dermatologic	795	32315	3	0	0	0.328773	0.0559034	1.0575	0.0535396	0.296416	1	0.997259
chr10.43519603.G.T	rs10793436	G	Severity	CAV	T	-	724.1	Disorders of sacrum	musculoskeletal	295	23386	2	0	0	0.569378	0.0881876	1.09219	0.0844597	0.296422	1	0.997259
chr9.87724615.A.G	rs3128509	A;G	Possible functional consequences	FCP + IP	A	CTSL	512.7	Shortness of breath	respiratory	6717	22602	3	9.11166e-06	0	1.74418	-0.0243682	0.975926	0.0233383	0.296426	1	0.997259
chr22.49281538.G.A	rs62220604	G	Severity	CAV	A	-	427	Cardiac dysrhythmias	circulatory system	4915	28324	3	0.00120329	11.0517	2.2485	-0.0316382	0.968857	0.0303011	0.296426	1	0.997259
chr10.22439346.T.C	-	HLA-A*02:02	Protective	IP	C	HLA-A	741.3	Difficulty in walking	musculoskeletal	153	22986	2	0	0	0.0423323	-0.382622	0.682071	0.366455	0.296432	1	0.997259
chr14.35401887.C.T	rs696	CC genotype	Severity	CAV	T	NFKBIA	497	Bronchitis	respiratory	542	22626	2	0	0	0.0867493	-0.0675933	0.934641	0.0647378	0.296435	1	0.997259
chr10.52771482.G.A	rs5030737	A	Potential functional effect on protein	FCP + IP	A	MBL2	614.5	Inflammatory disease of cervix, vagina, and vulva	genitourinary	873	36545	3	0	0	0.844579	-0.161072	0.851231	0.154269	0.296442	1	0.997259
chr4.188627868.CTCT.C	rs1734523522	C	Severity	CAV	C	LINC01060	276.14	Hypopotassemia	endocrine/metabolic	856	33758	3	2.35254e-06	5.40203	2.11421	0.079773	1.08304	0.076406	0.296454	1	0.997259
chr4.71742666.T.G	rs2282679	G	Severity	CAV	G	GC	345.12	Partial epilepsy	neurological	151	35083	3	0	0	1.3522	0.155463	1.1682	0.148901	0.296455	1	0.997259
chr19.39248147.C.T	rs12979860	C	Severity (C allele)*Conflicting; Risk factor (T allele)*Conflicting	CAV	T	IFNL4	292.4	Altered mental status	mental disorders	199	26659	2	0	0	0.0211987	0.107965	1.11401	0.103408	0.296457	1	0.997259
chr2.162044379.C.T	rs3788979	T	Risk factor	CAV	T	DPP4	244.1	Secondary hypothyroidism	endocrine/metabolic	913	30573	3	8.19743e-08	3.98844	2.08308	0.0796784	1.08294	0.0763164	0.29646	1	0.997259
chr14.35401887.C.T	rs696	CC genotype	Severity	CAV	T	NFKBIA	751	Genitourinary congenital anomalies	congenital anomalies	145	29248	2	0	0	0.0507752	0.12535	1.13354	0.120061	0.296461	1	0.997259
chr8.40324459.C.A	rs11779911	C	Severity	CAV	A	SIRLNT	250.23	Type 2 diabetes with ophthalmic manifestations	endocrine/metabolic	661	25411	3	0	0	0.621374	0.0693877	1.07185	0.0664604	0.296464	1	0.997259
chr5.21768177.G.A	-	HLA-A*02:02	Protective	IP	A	HLA-A	429	Ill-defined descriptions and complications of heart disease	circulatory system	984	32843	3	2.71073e-06	0	1.98896	0.0564978	1.05812	0.0541145	0.296466	1	0.997259
chr1.35908500.C.T	rs2765013	C	Severity	CAV	T	AGO1	626.14	Irregular menstrual bleeding	genitourinary	296	30741	3	0	0	0.84867	0.0988469	1.1039	0.0946805	0.296483	1	0.997259
chr1.90742957.A.C	rs2166172	C	Severity	CAV-FE	C	-	626.11	Absent or infrequent menstruation	genitourinary	577	31217	3	3.48908e-06	17.6066	2.42738	0.0726569	1.07536	0.0695947	0.296485	1	0.997259
chr16.89196249.G.A	rs117169628	A	Severity	CAV	A	SLC22A31	578.2	Blood in stool	digestive	375	34199	3	0.00363637	0	1.42522	0.136159	1.14586	0.13042	0.296486	1	0.997259
chr22.43928847.C.G	rs738409	G	Protective*Conflicting; Severity*Conflicting	CAV	G	PNPLA3	454.11	Varicose veins of lower extremity, symptomtic	circulatory system	1127	31502	3	0.00133229	36.3978	3.14455	-0.0533806	0.948019	0.0511309	0.296486	1	0.997259
chr21.33252612.A.G	rs2236757	A	Severity	CAV-FE	A	IFNAR2	471	Nasal polyps	respiratory	107	25605	3	0.0369144	33.9622	3.02857	-0.165651	0.847342	0.158671	0.29649	1	0.997259
chr21.33252612.A.G	rs2236757	A	Severity	CAV-FE	A	IFNAR2	357	Inflammatory and toxic neuropathy	neurological	1132	35077	3	0.00265428	30.1939	2.86508	0.0504389	1.05173	0.0483136	0.29649	1	0.997259
chr6.18015216.C.T	rs140247774	T	Severity	CAV	T	-	612.2	Hypertrophy of breast (Gynecomastia)	genitourinary	278	33145	3	0.0639403	18.5608	2.45582	0.247462	1.28077	0.237037	0.296495	1	0.997259
chr17.35880776.C.T	rs2107538	T	Risk factor; Severity	FCP	T	CCL5	618.1	Prolapse of vaginal walls	genitourinary	203	38494	3	0	0	0.229717	-0.125224	0.8823	0.119948	0.296495	1	0.997259
chr1.90742957.A.C	rs2166172	C	Severity	CAV-FE	C	-	593.1	Gross hematuria	genitourinary	421	31800	3	0	0	1.43608	-0.0828216	0.920515	0.0793332	0.296499	1	0.997259
chr1.46309111.A.G	rs41292543	G	Severity	CAV-FE	G	UQCRH	313	Pervasive developmental disorders	mental disorders	300	38379	3	0	0	0.602124	0.147384	1.1588	0.141177	0.296501	1	0.997259
chr15.60845514.G.A	rs17303202	A	Risk factor; Severity	CAV-FE	A	RORA	196	Radiotherapy	neoplasms	454	35163	3	0	0	0.355499	-0.0811245	0.922079	0.0777086	0.296505	1	0.997259
chr2.167953627.G.A	rs7595310	A	Severity	CAV-FE	A	STK39	292.2	Mild cognitive impairment	mental disorders	172	26259	2	0	0	0.0122271	-0.134691	0.873986	0.12902	0.296505	1	0.997259
chr15.100233816.G.A	rs143434383	A	Risk factor	CAV	A	ADAMTS17	334	Degenerative disease of the spinal cord	neurological	218	35019	3	0	0	0.000929127	0.615726	1.851	0.589805	0.296509	1	0.997259
chr9.33426577.A.G	rs10813976	G	Severity	CAV	G	-	380.4	Impacted cerumen	sense organs	790	35831	3	0	0	0.046102	0.0703732	1.07291	0.0674107	0.29651	1	0.997259
chr2.195994321.C.T	rs191631470	T	Severity	CAV	T	DNAH7	627	Menopausal and postmenopausal disorders	genitourinary	1765	31307	3	0.0262978	0	1.47057	-0.330837	0.718322	0.316915	0.296518	1	0.997259
chr4.67963885.A.G	rs17088850	G	Possible functional consequences	FCP + IP	G	TMPRSS11A	765	Cervical radiculitis	symptoms	301	7452	1	NA	NA	0	0.112007	1.11852	0.107295	0.296523	1	0.997259
chr1.206773552.T.C	rs1800896	C	Severity	FCP	C	IL10	381.1	Otitis media	sense organs	250	36140	3	0	0	0.407549	-0.102077	0.90296	0.0977824	0.296524	1	0.997259
chrX.15599938.A.G	rs2106809	G	Severity	CAV	G	ACE2	994.2	Sepsis	injuries & poisonings	266	38334	3	0	0	0.344294	0.124413	1.13248	0.119179	0.296524	1	0.997259
chr15.60902209.A.G	rs4774377	G	Risk factor	CAV-FE	G	RORA	470	Septal Deviations/Turbinate Hypertrophy	respiratory	540	26002	3	0.0337955	67.8272	6.21644	-0.0695367	0.932826	0.0666115	0.296525	1	0.997259
chr17.49863303.C.T	rs77534576	T	Severity	CAV	T	-	555.1	Regional enteritis	digestive	565	28356	3	0.0365649	0	1.56412	0.184794	1.20297	0.177021	0.296525	1	0.997259
chr11.88436431.C.T	rs72953026	T	Severity	CAV-FE	T	-	038	Septicemia	infectious diseases	359	35705	3	0	0	0.996132	0.119044	1.12642	0.114037	0.296528	1	0.997259
chr2.136948486.A.G	rs7605851	G	Severity	CAV-FE	G	THSD7B	295.3	Psychosis	mental disorders	144	15168	2	0	0	0.757577	-0.245384	0.782404	0.235065	0.296531	1	0.997259
chr11.71456403.G.T	rs12785878	G	Severity	CAV	G	NADSYN1	564	Functional digestive disorders	digestive	347	10230	1	NA	NA	0	-0.090054	0.913882	0.086267	0.296532	1	0.997259
chr21.41473715.C.A	rs2298661	A	Protective	CAV-FE	A	TMPRSS2	512.7	Shortness of breath	respiratory	6769	22904	3	0	0	0.233269	-0.0275472	0.972829	0.0263889	0.296535	1	0.997259
chr4.186082920.C.T	rs3775291	T	Risk factor; Severity	CAV-FE	T	TLR3	681.5	Cellulitis and abscess of leg, except foot	dermatologic	630	33813	3	0.00769263	10.4776	2.23408	-0.0780665	0.924903	0.0747845	0.296538	1	0.997259
chr1.12207235.C.T	rs3397	T	Severity	CAV-FE	T	TNFRSF1B	599.4	Urinary incontinence	genitourinary	377	5792	1	NA	NA	0	0.101812	1.10718	0.0975318	0.29654	1	0.997259
chr14.35401887.C.T	rs696	CC genotype	Severity	CAV	T	NFKBIA	280.1	Iron deficiency anemias, unspecified or not due to blood loss	hematopoietic	1513	23024	2	0	0	0.330115	0.0412932	1.04216	0.0395578	0.296546	1	0.997259
chr2.196087686.G.A	rs2176724	A	Severity	CAV	A	-	496.2	Chronic bronchitis	respiratory	810	29605	3	7.2823e-07	0	1.9771	-0.0682529	0.934024	0.0653848	0.296548	1	0.997259
chr22.43928847.C.G	rs738409	G	Protective*Conflicting; Severity*Conflicting	CAV	G	PNPLA3	622	Polyp of female genital organs	genitourinary	302	37454	3	0.000315669	3.91549	2.0815	0.0996971	1.10484	0.095508	0.29655	1	0.997259
chrX.15596127.G.T	rs146598386	T	Severity	CAV	T	ACE2	990	Effects radiation NOS	injuries & poisonings	143	38085	3	0	0	0.000980694	1.07122	2.91894	1.02621	0.296552	1	0.997259
chr1.161509955.A.G	rs1801274	G	Severity	CAV	A	FCGR2A	327.3	Sleep apnea	neurological	1244	11959	1	NA	NA	0	-0.0444816	0.956493	0.0426128	0.296552	1	0.997259
chr10.51197961.C.A	rs7897633	A	Severity in European-Americans	CAV	C	PRKG1	990	Effects radiation NOS	injuries & poisonings	143	38064	3	0.333604	72.7167	7.33048	0.140525	1.15088	0.134622	0.296556	1	0.997259
chr17.9267091.C.T	rs34761447	C	Severity	CAV	T	STX8	740	Osteoarthrosis	musculoskeletal	5539	30737	3	0	0	1.50952	0.0537935	1.05527	0.0515347	0.296563	1	0.997259
chr4.44416575.T.C	rs35540967	C	Severity	CAV	C	KCTD8	369.5	Conjunctivitis, infectious	sense organs	764	33491	3	0	0	0.352375	-0.12235	0.884838	0.117213	0.296566	1	0.997259
chr6.18015216.C.T	rs140247774	T	Severity	CAV	T	-	375.1	Dry eyes	sense organs	1659	33365	3	0.0108641	19.8201	2.49439	0.107828	1.11386	0.103304	0.29658	1	0.997259
chr3.149000300.G.T	rs76488148	T	Severity	CAV	T	GYG1	599.8	Other symptoms involving urinary system	genitourinary	259	28636	3	0	0	1.32121	-0.169343	0.84422	0.162238	0.296581	1	0.997259
chr2.181488719.A.C	rs2034831	C	Severity	CAV	C	ITGA4	459.9	Circulatory disease NEC	circulatory system	548	35996	3	0.0760988	53.5174	4.30269	0.143364	1.15415	0.13735	0.296584	1	0.997259
chr17.63488670.G.A	rs4343	G	Severity; Risk factor	CAV	A	ACE	452.2	Deep vein thrombosis [DVT]	circulatory system	173	11663	1	NA	NA	0	-0.118849	0.887942	0.113864	0.296588	1	0.997259
chr21.41509390.C.G	rs12626358	G	Possible functional consequences	FCP + IP	G	TMPRSS2	276.5	Hypovolemia	endocrine/metabolic	203	33645	3	0	0	0.481857	-0.137873	0.871209	0.13209	0.296588	1	0.997259
chr2.167953627.G.A	rs7595310	A	Severity	CAV-FE	G	STK39	070.2	Viral hepatitis B	infectious diseases	194	6050	1	NA	NA	0	0.122938	1.13081	0.117782	0.296589	1	0.997259
chr2.195499753.A.C	rs73060484	C	Severity	CAV	C	-	260.2	severe protein-calorie malnutrition	endocrine/metabolic	140	25055	3	0	0	0.461207	-0.224376	0.799015	0.214969	0.296597	1	0.997259
chr2.191909428.G.A	rs147509469	A	Risk factor for females	CAV	A	CAVIN2-AS1	295.1	Schizophrenia	mental disorders	487	24300	3	0	0	0.618974	0.28268	1.32668	0.270833	0.296604	1	0.997259
chr9.133251249.A.G	rs7849280	G	Protective	CAV	G	ABO	415.1	Acute pulmonary heart disease	circulatory system	606	37864	3	0.0743621	68.7255	6.39499	0.0820796	1.08554	0.07864	0.296606	1	0.997259
chr4.69615987.C.T	rs7688383	T	Loss of smell and taste	CAV	T	UGT2A1	519.9	Symptoms involving respiratory system and other chest symptoms	respiratory	123	37371	3	4.87129e-06	10.3859	2.23179	-0.146518	0.86371	0.140378	0.296607	1	0.997259
chr4.143999443.G.A	rs7683365	A	Risk factor	FCP + IP	A	GYPB	275.51	Hypocalcemia	endocrine/metabolic	161	32796	3	0	0	0.436104	0.133455	1.14277	0.127864	0.296611	1	0.997259
chr4.166008836.A.T	rs17047200	TT genotype	Severity (TT genotype)*Conflicting; Risk factor (AA genotype)*Conflicting	CAV	T	TLL1	1002	NA	NA	1469	35382	3	0.015153	61.2924	5.16694	-0.0514846	0.949818	0.0493279	0.296614	1	0.997259
chr10.89010241.T.C	rs982764	T	Severity	CAV-FE	C	FAS	415.2	Chronic pulmonary heart disease	circulatory system	200	37683	3	0.00206668	0	1.73001	0.11421	1.12099	0.109426	0.296616	1	0.997259
chr6.160731787.C.T	rs4252128	T	Potential functional effect on protein	FCP + IP	T	PLG	735.21	Hammer toe (acquired)	musculoskeletal	386	36001	3	6.57741e-05	0	1.97228	0.270535	1.31066	0.259204	0.296618	1	0.997259
chr4.67910402.G.A	rs4860265	G	Possible functional consequences	FCP + IP	G	TMPRSS11A	282.8	Other hemoglobinopathies	hematopoietic	130	28639	3	0.0504788	48.0287	3.84828	-0.139531	0.869766	0.133688	0.29662	1	0.997259
chr6.160731787.C.T	rs4252128	T	Potential functional effect on protein	FCP + IP	T	PLG	333.4	Torsion dystonia	neurological	132	26648	2	0.478195	60.9869	2.56324	0.405445	1.49997	0.388466	0.296621	1	0.997259
chr4.106022043.T.C	rs11729561	T	Severity	CAV	C	-	740.9	Osteoarthrosis NOS	musculoskeletal	2810	30419	3	0	0	0.5472	0.0651253	1.06729	0.0623982	0.296622	1	0.997259
chr6.105878879.T.A	rs9386484	T	Severity	CAV	A	-	740.2	Osteoarthrosis, generalized	musculoskeletal	186	25723	3	0	0	0.927996	-0.123519	0.883805	0.118349	0.296632	1	0.997259
chr7.107967457.C.T	rs2237698	T	Severity	CAV	T	LAMB1	301.2	Antisocial/borderline personality disorder	mental disorders	167	24292	3	0	0	0.407654	0.17214	1.18784	0.164938	0.296639	1	0.997259
chr4.188627868.CTCT.C	rs1734523522	C	Severity	CAV	C	LINC01060	295.3	Psychosis	mental disorders	140	14948	2	0.00445242	6.12411	1.06524	0.191746	1.21136	0.183724	0.296641	1	0.997259
chr4.111691870.C.T	rs112641600	C	Severity	CAV	T	-	481	Influenza	respiratory	157	33741	3	0	0	0.770662	0.217118	1.24249	0.208035	0.296642	1	0.997259
chr1.205208489.G.A	rs11240388	G	Severity	CAV-FE	G	DSTYK	599.2	Retention of urine	genitourinary	171	10723	1	NA	NA	0	0.116647	1.12372	0.111767	0.296644	1	0.997259
chr3.146517122.G.A	rs343320	A	Severity	CAV-FE	A	PLSCR1	292.4	Altered mental status	mental disorders	304	34917	3	0	0	0.43518	0.190248	1.20955	0.182291	0.296646	1	0.997259
chr17.49863303.C.T	rs77534576	T	Severity	CAV	T	-	473	Diseases of the larynx and vocal cords	respiratory	912	26662	3	0	0	0.0902818	-0.170526	0.843221	0.163396	0.296653	1	0.997259
chr21.41660268.A.T	rs2252109	A	Severity	CAV	A	-	276.13	Hyperpotassemia	endocrine/metabolic	913	20394	2	0	0	0.0892342	0.0544728	1.05598	0.0521959	0.296661	1	0.997259
chr8.37849759.C.T	rs138763430	T	Severity	CAV	T	BRF2	389	Hearing loss	sense organs	2023	35016	3	0	0	0.00561586	-0.54168	0.58177	0.519045	0.296666	1	0.997259
chr3.101705614.T.C	rs11919389	C	Risk factor	CAV	C	PDCL3P4	571.5	Other chronic nonalcoholic liver disease	digestive	2565	32774	3	0	0	0.482893	0.0339562	1.03454	0.0325373	0.296667	1	0.997259
chr4.106022043.T.C	rs11729561	T	Severity	CAV	C	-	735.2	Acquired toe deformities	musculoskeletal	461	35223	3	0.0101704	28.2874	2.78891	0.135108	1.14466	0.129463	0.296668	1	0.997259
chr4.44416575.T.C	rs35540967	C	Severity	CAV	C	KCTD8	638	NA	NA	385	38597	3	0	0	0.415391	0.16693	1.18167	0.159956	0.296671	1	0.997259
chr10.43519603.G.T	rs10793436	G	Severity	CAV	T	-	563	NA	NA	3085	22604	2	0	0	0.510207	0.0308624	1.03134	0.0295732	0.296673	1	0.997259
chr11.784340.C.G	rs7104929	G	Severity	CAV-FE	G	-	313.1	Attention deficit hyperactivity disorder	mental disorders	220	37990	3	0	0	0.0635969	-0.109234	0.896521	0.104671	0.296674	1	0.997259
chr6.41534945.A.C	rs1886814	C	Severity	CAV-FE	C	FOXP4-AS1	401.1	Essential hypertension	circulatory system	15465	21897	3	0.00175246	25.7369	2.69313	0.0334433	1.03401	0.0320464	0.296675	1	0.997259
chr7.22728630.G.T	rs2066992	T	Protective	CAV-FE	T	IL6	255.21	Glucocorticoid deficiency	endocrine/metabolic	218	35075	3	0	0	0.0984175	0.157491	1.17057	0.150913	0.296676	1	0.997259
chr16.78590128.A.G	rs72803978	A	Severity	CAV	G	WWOX	731	Osteitis deformans and osteopathies associated with other disorders classified elsewhere	musculoskeletal	642	32039	3	0.00347068	21.0702	2.5339	0.168828	1.18392	0.161777	0.296676	1	0.997259
chr2.74462906.CA.C	rs765427546	C	Severity	CAV	C	MOGS	296	Mood disorders	mental disorders	4972	15246	2	0	0	0.00226938	-1.11219	0.328836	1.06574	0.296677	1	0.997259
chr17.63488670.G.A	rs4343	G	Severity; Risk factor	CAV	A	ACE	535	Gastritis and duodenitis	digestive	126	12887	1	NA	NA	0	-0.137361	0.871656	0.131624	0.296679	1	0.997259
chr1.31151182.G.C	rs12083278	C	Severity	CAV	G	-	618.2	Uterine/Uterovaginal prolapse	genitourinary	192	35915	3	4.28426e-06	4.35641	2.0911	-0.120539	0.886443	0.115506	0.296686	1	0.997259
chrX.15561454.T.C	rs142017934	C	Severity	CAV	C	ACE2	535.2	Atrophic gastritis	digestive	215	36041	3	0	0	0.000597743	0.761579	2.14165	0.729786	0.296687	1	0.997259
chr6.158608455.C.T	rs117665206	T	Severity	CAV	T	TMEM181	695.4	Lupus (localized and systemic)	dermatologic	517	32078	3	0	0	0.398455	0.437426	1.54872	0.419168	0.29669	1	0.997259
chrX.15596127.G.T	rs146598386	T	Severity	CAV	T	ACE2	473.3	Paralysis/spasm of vocal cords or larynx	respiratory	115	26686	3	0	0	0.000820862	0.771345	2.16267	0.73915	0.29669	1	0.997259
chr3.148742201.A.C	rs5186	C	Severity	CAV	C	AGTR1	575.8	Other disorders of biliary tract	digestive	113	37298	3	0	0	0.316768	-0.190141	0.826842	0.182206	0.296693	1	0.997259
chr2.113129630.T.C	rs419598	C	Risk factor	CAV	C	IL1RN	735.2	Acquired toe deformities	musculoskeletal	470	35780	3	0	0	0.0975525	0.0910401	1.09531	0.0872416	0.296698	1	0.997259
chrX.15564667.C.T	rs2074192	T	Severity (T allele); Severity for males > 50 y.o (T allele); Protective (C allele); Protective (CT genotype)	CAV	T	ACE2	714	Rheumatoid arthritis and other inflammatory polyarthropathies	musculoskeletal	950	35887	3	0.0125127	58.5212	4.82174	-0.0535093	0.947897	0.0512768	0.296699	1	0.997259
chr17.31410594.G.A	rs178840	G	Severity	CAV	A	RAB11FIP4	530.13	Barrett's esophagus	digestive	138	9555	1	NA	NA	0	0.13708	1.14692	0.131361	0.296699	1	0.997259
chr10.89010241.T.C	rs982764	T	Severity	CAV-FE	C	FAS	382	Otalgia	sense organs	305	35914	3	0	0	1.63844	-0.0945362	0.909795	0.0905922	0.2967	1	0.997259
chr6.160731787.C.T	rs4252128	T	Potential functional effect on protein	FCP + IP	T	PLG	278.4	Abnormal weight gain	endocrine/metabolic	624	25846	3	0	0	0.396501	-0.246755	0.781332	0.236471	0.296722	1	0.997288
chr1.90742957.A.C	rs2166172	C	Severity	CAV-FE	C	-	601.1	Prostatitis	genitourinary	161	35224	3	0.0393893	39.4438	3.30272	0.126835	1.13523	0.12155	0.296727	1	0.997288
chr1.161544752.A.C	rs396991	C	Severity	CAV-FE	C	FCGR3A	275.6	Hypercalcemia	endocrine/metabolic	680	35057	3	0.0302413	72.4883	7.26962	0.061494	1.06342	0.0589327	0.296735	1	0.997288
chr4.67910402.G.A	rs4860265	G	Possible functional consequences	FCP + IP	G	TMPRSS11A	638	NA	NA	376	37887	3	2.34649e-06	2.24085	2.04584	0.0834972	1.08708	0.0800198	0.296737	1	0.997288
chr1.12207235.C.T	rs3397	T	Severity	CAV-FE	C	TNFRSF1B	270.3	Disorders of plasma protein metabolism	endocrine/metabolic	204	21249	2	0	0	0.760476	-0.111141	0.894812	0.106513	0.296738	1	0.997288
chr21.33252612.A.G	rs2236757	A	Severity	CAV-FE	A	IFNAR2	367.1	Myopia	sense organs	371	33317	3	0.0260953	55.6642	4.51103	0.0854799	1.08924	0.0819209	0.296743	1	0.997288
chr20.50172836.A.G	rs6122883	G	Severity	CAV-FE	G	LINC01273	350.1	Abnormal involuntary movements	neurological	868	33001	3	5.47993e-07	2.98489	2.06153	-0.0605517	0.941245	0.0580319	0.296753	1	0.997288
chr12.52726315.TC.T	rs5798227	T	Risk factor	CAV	TC	-	429.2	Abnormal function study of cardiovascular system	circulatory system	347	34125	3	0	0	1.72054	-0.146716	0.863539	0.140612	0.29676	1	0.997288
chr13.23084699.A.G	rs1984162	G	Severity	CAV	G	-	249	Secondary diabetes mellitus	endocrine/metabolic	1236	26886	3	0.0140417	63.6806	5.5067	0.0535914	1.05505	0.051362	0.296761	1	0.997288
chr9.87724615.A.G	rs3128509	A;G	Possible functional consequences	FCP + IP	A	CTSL	726.1	Enthesopathy	musculoskeletal	1336	28752	3	0.00170043	8.92799	2.19606	0.0465842	1.04769	0.0446463	0.296761	1	0.997288
chr13.112889041.C.T	rs9577175	T	Severity	CAV	T	ATP11A	228.1	Hemangioma of skin and subcutaneous tissue	neoplasms	316	28346	2	0.0429062	50.025	2.001	-0.101303	0.903659	0.0970899	0.296764	1	0.997288
chr6.32623820.T.C	rs9271609	T	Severity	CAV	C	HLA-DQA1	599.2	Retention of urine	genitourinary	566	28963	3	0	0	0.993874	0.0709824	1.07356	0.068032	0.296778	1	0.997288
chr1.31151182.G.C	rs12083278	C	Severity	CAV	G	-	870	Open wounds of head; neck; and trunk	injuries & poisonings	107	34866	3	0.0218044	17.6852	2.4297	0.159626	1.17307	0.152993	0.296784	1	0.997288
chr1.87162490.C.T	rs10873821	C	Severity	CAV	C	LINC01140	395.2	Nonrheumatic aortic valve disorders	circulatory system	168	8449	1	NA	NA	0	-0.123397	0.883913	0.11827	0.296785	1	0.997288
chr11.1219991.G.T	rs35705950	T	Protective	CAV	T	MUC5B	350.3	Lack of coordination	neurological	181	33152	3	0	0	0.377107	0.229612	1.25811	0.220073	0.296789	1	0.997288
chr10.130802064.T.G	rs12253652	G	Severity	CAV	G	-	250.41	Impaired fasting glucose	endocrine/metabolic	629	26245	3	0	0	1.15032	-0.0884947	0.915308	0.0848185	0.29679	1	0.997288
chr10.8988345.A.T	rs71481792	A	Severity	CAV	T	-	593.1	Gross hematuria	genitourinary	413	31331	3	0	0	0.999616	0.0872503	1.09117	0.0836271	0.296798	1	0.997288
chr22.41925447.G.A	rs61756766	A	Severity	CAV	A	TNFRSF13C	274	Gout and other crystal arthropathies	endocrine/metabolic	878	38167	3	0	0	0.619083	0.262552	1.30024	0.251649	0.296799	1	0.997288
chrX.15596127.G.T	rs146598386	T	Severity	CAV	T	ACE2	291.4	Specific nonpsychotic mental disorders due to brain damage	mental disorders	201	35117	3	1.24501	15.5674	2.36875	0.637962	1.89262	0.611478	0.296804	1	0.997288
chr21.41470664.C.T	rs61735794	T	Risk factor	CAV	T	TMPRSS2	284.1	Pancytopenia	hematopoietic	283	29283	3	0	0	0.420343	-0.529407	0.588954	0.50743	0.296804	1	0.997288
chr13.112889041.C.T	rs9577175	T	Severity	CAV	T	ATP11A	785	Abdominal pain	symptoms	6217	26587	3	0	0	0.342695	0.0283774	1.02878	0.0271995	0.296807	1	0.997288
chr18.6461231.C.G	rs11659676	G	Severity	CAV-FE	C	RPL6P27	586.2	Cyst of kidney, acquired	genitourinary	118	6557	1	NA	NA	0	0.137519	1.14742	0.131812	0.296812	1	0.997288
chr17.9267091.C.T	rs34761447	C	Severity	CAV	T	STX8	277	Other disorders of metabolism	endocrine/metabolic	780	36342	3	0	0	1.01804	-0.13828	0.870855	0.132542	0.296813	1	0.997288
chr9.133251249.A.G	rs7849280	G	Protective	CAV	G	ABO	741.3	Difficulty in walking	musculoskeletal	153	23076	2	0	0	0.24106	-0.167048	0.846159	0.160119	0.296821	1	0.997288
chr5.180810828.C.T	rs113791144	T	Severity	CAV	T	-	418.1	Precordial pain	circulatory system	366	29357	3	0.0557274	33.9381	3.02746	0.126003	1.13429	0.120776	0.296822	1	0.997288
chr5.159315942.T.G	rs3212227	T	Severity	FCP	G	IL12B	275.6	Hypercalcemia	endocrine/metabolic	719	37186	3	0	0	0.360431	-0.0624988	0.939414	0.059907	0.296826	1	0.997288
chr6.160731787.C.T	rs4252128	T	Potential functional effect on protein	FCP + IP	T	PLG	284	Aplastic anemia	hematopoietic	315	29261	3	0	0	0.251811	-0.427031	0.652444	0.40933	0.296836	1	0.997288
chr8.38963809.A.G	rs10808999	G	Severity	CAV	A	PLEKHA2	610	Benign mammary dysplasias	genitourinary	131	7958	1	NA	NA	0	-0.433281	0.648378	0.415328	0.296844	1	0.997288
chrX.15564667.C.T	rs2074192	T	Severity (T allele); Severity for males > 50 y.o (T allele); Protective (C allele); Protective (CT genotype)	CAV	T	ACE2	241.1	Nontoxic uninodular goiter	endocrine/metabolic	1427	30985	3	0.0173773	74.4433	7.82575	-0.0448471	0.956144	0.0429889	0.296844	1	0.997288
chr5.131995059.C.T	rs56162149	T	Severity	CAV-FE	C	ACSL6	296.1	Bipolar	mental disorders	196	5547	1	NA	NA	0	0.124961	1.1331	0.119784	0.296847	1	0.997288
chr7.117587778.G.T	rs113993959	T	Severity	CAV	T	CFTR	261.2	Vitamin B-complex deficiencies	endocrine/metabolic	1310	19294	2	0	0	0.00662271	0.803391	2.2331	0.770111	0.296849	1	0.997288
chr2.127137039.A.G	rs744373	G	Severity	CAV	G	-	427.22	Atrial flutter	circulatory system	339	29593	3	0.0171711	44.1803	3.58297	0.0865867	1.09045	0.0830034	0.29687	1	0.997288
chr7.22728630.G.T	rs2066992	T	Protective	CAV-FE	T	IL6	706.2	Sebaceous cyst	dermatologic	457	33087	3	0	0	0.471667	0.110922	1.11731	0.106333	0.296873	1	0.997288
chr6.52200448.A.G	rs13192246	G	Severity	CAV	A	-	411.2	Myocardial infarction	circulatory system	374	24788	2	0.0148622	46.8368	1.881	-0.0882719	0.915512	0.0846199	0.296875	1	0.997288
chr1.87162490.C.T	rs10873821	C	Severity	CAV	T	LINC01140	262	Mineral deficiency NEC	endocrine/metabolic	383	19246	2	0.0399865	64.5396	2.82004	0.0845231	1.0882	0.0810266	0.296878	1	0.997288
chr2.162044379.C.T	rs3788979	T	Risk factor	CAV	T	DPP4	313.1	Attention deficit hyperactivity disorder	mental disorders	216	37557	3	0.00988709	3.65066	2.07578	0.156172	1.16903	0.149713	0.296882	1	0.997288
chr2.196087686.G.A	rs2176724	A	Severity	CAV	A	-	789	Nausea and vomiting	symptoms	1468	35274	3	0	0	0.238564	0.0492266	1.05046	0.0471913	0.296889	1	0.997288
chr3.126118894.C.T	rs1868132	T	Severity	CAV	T	ALDH1L1	174	Breast cancer	neoplasms	924	27120	2	0	0	0.289467	-0.0879462	0.91581	0.0843117	0.296898	1	0.997288
chrX.12886851.C.T	rs5743781	T	Severity; Severity for males	CAV-FE	T	TLR7	741	Symptoms and disorders of the joints	musculoskeletal	1797	35766	3	0	0	0.00439149	0.499215	1.64743	0.478585	0.296899	1	0.997288
chr1.205208489.G.A	rs11240388	G	Severity	CAV-FE	G	DSTYK	366.2	Senile cataract	sense organs	424	12193	1	NA	NA	0	0.0747684	1.07763	0.0716803	0.29691	1	0.997288
chr22.41925447.G.A	rs61756766	A	Severity	CAV	A	TNFRSF13C	427.2	Atrial fibrillation and flutter	circulatory system	1692	29652	3	0	0	1.01069	-0.228791	0.795495	0.219342	0.296911	1	0.997288
chr16.85959043.C.T	rs12444486	C	Severity in African-Americans	CAV	C	-	340	Migraine	neurological	1750	32176	3	0.00665347	61.531	5.19899	-0.0379433	0.962768	0.0363763	0.296912	1	0.997288
chr21.33252612.A.G	rs2236757	A	Severity	CAV-FE	A	IFNAR2	530.13	Barrett's esophagus	digestive	282	27247	3	0	0	0.405242	-0.100416	0.904461	0.0962708	0.296922	1	0.997288
chr4.71762286.C.T	rs113574864	T	Severity	CAV	T	GC	1013	NA	NA	270	38403	3	0	0	1.54405	-0.161459	0.850901	0.154795	0.296923	1	0.997288
chr18.69541156.T.C	rs12958013	T	Severity	CAV	C	DOK6	375	Disorders of lacrimal system	sense organs	100	32590	3	0	0	0.0540591	0.256063	1.29183	0.245493	0.296924	1	0.997288
chr7.22728408.A.G	rs2069837	G	Severity	CAV-FE	G	IL6	262	Mineral deficiency NEC	endocrine/metabolic	511	25263	3	0	0	0.0676359	0.107914	1.11395	0.10346	0.296924	1	0.997288
chrX.12889539.C.G	rs3853839	G	Severity; Risk factor	CAV-FE	G	TLR7	740.2	Osteoarthrosis, generalized	musculoskeletal	188	29151	3	0.113447	64.3516	5.61035	0.134805	1.14431	0.129242	0.296928	1	0.997288
chr21.41508701.T.G	rs4283504	T	Possible functional consequences	FCP + IP	T	TMPRSS2	189.11	Malignant neoplasm of kidney, except pelvis	neoplasms	147	37921	3	3.48816e-06	39.5781	3.31006	0.224953	1.25226	0.21567	0.296928	1	0.997288
chr16.3500977.C.G	rs2301762	G	Severity	CAV	G	CLUAP1	741.3	Difficulty in walking	musculoskeletal	153	23000	2	0.536552	71.4264	3.49974	0.327517	1.38752	0.314002	0.296929	1	0.997288
chr19.35687796.G.A	rs77127536	A	Severity	CAV	A	TYMSP2	250.14	Type 1 diabetes with neurological manifestations	endocrine/metabolic	123	26826	3	0	0	0.437541	0.182361	1.20005	0.174835	0.296929	1	0.997288
chr3.126118894.C.T	rs1868132	T	Severity	CAV	T	ALDH1L1	575	Other biliary tract disease	digestive	282	28130	2	0	0	0.910872	-0.151214	0.859664	0.144975	0.296932	1	0.997288
chrX.15581269.T.C	rs138390800	C	May destabilize ACE2 protein structure	FCP + IP	C	ACE2	624.9	stress incontinence, female	genitourinary	563	37724	3	0	0	0.0009682	0.771337	2.16265	0.739535	0.296947	1	0.997288
chr15.34253720.A.G	rs2705343	G	Severity	CAV-FE	G	SLC12A6	601	Inflammatory diseases of prostate	genitourinary	335	34688	3	0.0509798	56.5781	4.60597	-0.115866	0.890595	0.11109	0.296951	1	0.997288
chr1.214663607.G.A	rs143976001	A	Severity	CAV	A	CENPF	550.5	Ventral hernia	digestive	494	23905	2	0	0	0.00201141	1.09794	2.998	1.05269	0.296954	1	0.997288
chr17.49863303.C.T	rs77534576	T	Severity	CAV	T	-	227.3	Benign neoplasm of pituitary gland and craniopharyngeal duct (pouch)	neoplasms	268	38251	3	0	0	0.0183495	-0.300767	0.740251	0.288371	0.296956	1	0.997288
chr14.80203237.T.C	rs225014	C	Severity	CAV	C	DIO2	840	Sprains and strains	injuries & poisonings	407	35574	3	0.00354402	26.596	2.72465	-0.0757307	0.927066	0.0726101	0.296959	1	0.997288
chr14.80203237.T.C	rs225014	C	Severity	CAV	C	DIO2	578.2	Blood in stool	digestive	367	33358	3	0	0	0.635307	-0.079637	0.923452	0.0763564	0.296965	1	0.997288
chr16.3500977.C.G	rs2301762	G	Severity	CAV	G	CLUAP1	695.3	Rosacea	dermatologic	294	24276	2	0	0	0.00773497	0.181548	1.19907	0.174071	0.29697	1	0.997288
chr17.27660155.T.C	rs117217714	C	Severity	CAV	C	NOS2P1	701	Other hypertrophic and atrophic conditions of skin	dermatologic	918	35934	3	0.21223	0	1.64052	0.354767	1.42585	0.340157	0.29697	1	0.997288
chr11.88824823.A.G	rs10831496	G	Severity	CAV-FE	A	GRM5	450	Noninfectious disorders of lymphatic channels	circulatory system	179	25668	2	0	0	0.76664	0.127994	1.13655	0.122724	0.296973	1	0.997288
chr14.35401887.C.T	rs696	CC genotype	Severity	CAV	T	NFKBIA	368.9	Subjective visual disturbances	sense organs	187	26903	2	0	0	0.360356	-0.11433	0.891964	0.109622	0.296974	1	0.997288
chrX.12889539.C.G	rs3853839	G	Severity; Risk factor	CAV-FE	G	TLR7	938	Dermatitis due to solar radiation	dermatologic	108	22038	2	0	0	0.0166498	0.186791	1.20538	0.1791	0.296975	1	0.997288
chr2.36677870.C.A	rs6714112	C	Severity	CAV	A	-	772	Symptoms of the muscles	symptoms	215	36175	3	0	0	0.889939	-0.157866	0.853964	0.151369	0.296985	1	0.997288
chr2.167953627.G.A	rs7595310	A	Severity	CAV-FE	A	STK39	250.6	Polyneuropathy in diabetes	endocrine/metabolic	520	20642	2	0	0	0.344047	-0.0763221	0.926518	0.0731812	0.296986	1	0.997288
chr1.206773552.T.C	rs1800896	C	Severity	FCP	C	IL10	416	Cardiomegaly	circulatory system	249	37923	3	0	0	1.04088	-0.103481	0.901693	0.099224	0.296991	1	0.997288
chr4.111691870.C.T	rs112641600	C	Severity	CAV	T	-	610	Benign mammary dysplasias	genitourinary	543	32951	3	1.83315e-06	0	1.97078	-0.141282	0.868244	0.13547	0.296992	1	0.997288
chr7.22728408.A.G	rs2069837	G	Severity	CAV-FE	G	IL6	496.1	Emphysema	respiratory	692	29660	3	0	0	1.01678	0.091287	1.09558	0.0875322	0.296997	1	0.997288
chr2.195499753.A.C	rs73060484	C	Severity	CAV	C	-	481	Influenza	respiratory	157	33976	3	0	0	0.330393	0.173744	1.18975	0.1666	0.297001	1	0.997288
chr20.23046984.T.C	rs1042580	C	Severity	CAV	C	THBD	586.4	Stricture/obstruction of ureter	genitourinary	376	19005	2	0	0	0.000403619	0.0851439	1.08887	0.0816434	0.297006	1	0.997288
chr8.37849759.C.T	rs138763430	T	Severity	CAV	T	BRF2	257	Testicular dysfunction	endocrine/metabolic	578	35130	3	1.29091	5.94136	2.12633	0.786881	2.19653	0.754531	0.297007	1	0.997288
chr9.87724615.A.G	rs3128509	A;G	Possible functional consequences	FCP + IP	A	CTSL	455	Hemorrhoids	circulatory system	1383	31297	3	0.000595156	0	1.76886	-0.0450579	0.955942	0.0432058	0.297011	1	0.997288
chr11.611919.C.G	rs702966	C	Severity in African-Americans	CAV	G	PHRF1	278	Overweight, obesity and other hyperalimentation	endocrine/metabolic	6256	20369	2	0.000641034	35.7114	1.55549	-0.0234001	0.976872	0.0224383	0.297012	1	0.997288
chr8.97128242.T.C	rs7817272	C	Severity	CAV	C	CPQ	528.1	Stomatitis and mucositis	digestive	123	37262	3	0	0	0.260911	0.144696	1.15569	0.13875	0.297017	1	0.997288
chr13.112889041.C.T	rs9577175	T	Severity	CAV	T	ATP11A	994	Sepsis and SIRS	injuries & poisonings	281	38057	3	0	0	0.464066	0.112197	1.11873	0.107589	0.297025	1	0.997288
chr11.71456403.G.T	rs12785878	G	Severity	CAV	T	NADSYN1	153.2	Colon cancer	neoplasms	163	22550	2	0	0	0.207266	-0.131304	0.876951	0.125912	0.297029	1	0.997288
chr6.52236941.T.C	rs763780	C	Protective	FCP	C	IL17F	158	Neoplasm of unspecified nature of digestive system	neoplasms	141	36779	3	0.133229	43.8705	3.56319	0.258085	1.29445	0.247493	0.297043	1	0.997288
chr2.167953627.G.A	rs7595310	A	Severity	CAV-FE	G	STK39	289	Other diseases of blood and blood-forming organs	hematopoietic	287	8042	1	NA	NA	0	-0.103457	0.901715	0.0992123	0.297047	1	0.997288
chr9.81442264.TCAG.T	rs1826292621	T	Severity	CAV	T	-	608	Other disorders of male genital organs	genitourinary	176	33865	3	9.52385e-07	4.40711	2.09221	0.165821	1.18036	0.159018	0.297048	1	0.997288
chr1.230710048.A.G	rs699	G	Severity	CAV	G	AGT	415.11	Pulmonary embolism and infarction, acute	circulatory system	112	13105	1	NA	NA	0	-0.145194	0.864854	0.139237	0.297049	1	0.997288
chr1.173115604.T.G	rs17300100	G	Severity	CAV	G	-	195.1	Malignant neoplasm, other	neoplasms	151	34562	3	0	0	0.596292	0.229876	1.25844	0.220445	0.297049	1	0.997288
chr6.45737076.T.A	rs16873740	A	Severity	CAV	A	-	253.2	Pituitary hypofunction	endocrine/metabolic	102	35008	3	0	0	0.806598	0.187884	1.20669	0.180179	0.297057	1	0.997288
chr21.41464802.A.G	rs462574	A	Possible functional consequences	FCP + IP	A	TMPRSS2	153	Colorectal cancer	neoplasms	912	34363	3	0	0	0.381402	-0.0757134	0.927082	0.0726087	0.29706	1	0.997288
chr6.31575324.G.A	rs361525	G	Severity	CAV-FE	A	TNF	580.32	Nephritis and nephropathy with pathological lesion	genitourinary	154	32111	3	0	0	0.818464	0.249801	1.28377	0.239561	0.297067	1	0.997288
chr10.98166813.G.T	rs10786398	T	Severity	CAV	T	R3HCC1L	260.2	severe protein-calorie malnutrition	endocrine/metabolic	139	25025	3	0.141556	57.6933	4.72739	0.157767	1.17089	0.151301	0.29707	1	0.997288
chr21.41464802.A.G	rs462574	A	Possible functional consequences	FCP + IP	A	TMPRSS2	174	Breast cancer	neoplasms	1214	35631	3	0.00205734	5.63507	2.11943	-0.0715874	0.930915	0.0686537	0.297072	1	0.997288
chr6.31575324.G.A	rs361525	G	Severity	CAV-FE	A	TNF	798.1	Chronic fatigue syndrome	symptoms	358	30562	3	0	0	0.221688	0.165702	1.18022	0.158914	0.297079	1	0.997288
chr19.39248147.C.T	rs12979860	C	Severity (C allele)*Conflicting; Risk factor (T allele)*Conflicting	CAV	T	IFNL4	244.4	Hypothyroidism NOS	endocrine/metabolic	2702	23316	2	0	0	0.468687	0.0321437	1.03267	0.0308273	0.297086	1	0.997288
chr4.44416575.T.C	rs35540967	C	Severity	CAV	C	KCTD8	579.8	Nonspecific abnormal findings in stool contents	digestive	247	34107	3	3.27554e-08	0	1.50249	0.19456	1.21478	0.186595	0.297095	1	0.997288
chr14.76832814.C.CT	rs34279101	CT	Severity	CAV	CT	LRRC74A	303	Psychogenic and somatoform disorders	mental disorders	102	24041	3	1.15972e-06	3.7063	2.07698	0.187578	1.20632	0.1799	0.297097	1	0.997288
chr11.320772.A.G	rs12252	G	Severity; Risk factor	CAV	G	IFITM3	214	Lipoma	neoplasms	381	35863	3	2.53831e-06	5.51446	2.11673	-0.109347	0.896419	0.104871	0.297097	1	0.997288
chr9.132278286.T.C	rs11243705	C	Severity	CAV	C	SETX	724.1	Disorders of sacrum	musculoskeletal	400	32724	3	0	0	0.297434	0.104548	1.11021	0.100269	0.297099	1	0.997288
chr4.67963885.A.G	rs17088850	G	Possible functional consequences	FCP + IP	G	TMPRSS11A	278.4	Abnormal weight gain	endocrine/metabolic	160	5425	1	NA	NA	0	0.152949	1.16527	0.146689	0.2971	1	0.997288
chr9.3320390.C.A	rs72699049	A	Severity	CAV	A	RFX3	350	Abnormal movement	neurological	3330	33350	3	0	0	0.861706	0.079624	1.08288	0.0763656	0.297102	1	0.997288
chr8.40324459.C.A	rs11779911	C	Severity	CAV	A	SIRLNT	285	Other anemias	hematopoietic	4857	27644	3	0.00154597	39.62	3.31236	-0.0278548	0.97253	0.026715	0.297104	1	0.997288
chr21.41465040.G.A	rs17001042	A	Possible functional consequences	FCP + IP	A	TMPRSS2	367.2	Astigmatism	sense organs	208	34668	3	0	0	0.713615	0.246823	1.27995	0.236724	0.297107	1	0.997288
chr17.49863303.C.T	rs77534576	T	Severity	CAV	T	-	550.2	Diaphragmatic hernia	digestive	343	36425	3	0	0	0.241652	0.211864	1.23598	0.203197	0.297107	1	0.997288
chr12.112919388.G.A	rs10774671	A	Severity (A allele); Protective (G allele)	CAV-FE	G	OAS1	284.1	Pancytopenia	hematopoietic	191	22832	2	0	0	0.634854	-0.117008	0.889578	0.112223	0.297117	1	0.997288
chr15.60810211.C.T	rs341419	T	Severity	CAV-FE	T	RORA	531.4	Peptic ulcer, site unspecified	digestive	291	37549	3	0	0	0.0146599	-0.109895	0.895929	0.105401	0.297118	1	0.997288
chr3.27146807.G.A	rs17317135	G	Severity	CAV	A	NEK10	244.5	Congenital hypothyroidism	endocrine/metabolic	158	30607	3	3.56217e-06	0	1.90292	-0.478357	0.619801	0.4588	0.297122	1	0.997288
chr12.47902438.G.T	rs11574024	T	Severity	CAV	T	VDR	704.1	Alopecia	dermatologic	901	34488	3	0	0	0.0657367	0.115837	1.12281	0.111103	0.297127	1	0.997288
chr1.155066988.C.T	rs114301457	T	Severity	CAV	T	EFNA4	480.1	Bacterial pneumonia	respiratory	221	34242	3	0	0	0.0018603	1.08015	2.94512	1.03601	0.29713	1	0.997288
chr1.169597075.C.T	rs6127	T	Severity in males	CAV	C	SELP	241.1	Nontoxic uninodular goiter	endocrine/metabolic	1443	31239	3	1.27215e-06	0	1.88523	0.0454891	1.04654	0.0436302	0.297131	1	0.997288
chr10.98166813.G.T	rs10786398	T	Severity	CAV	T	R3HCC1L	537	Other disorders of stomach and duodenum	digestive	265	35721	3	0	0	0.0899982	-0.113487	0.892715	0.10885	0.297133	1	0.997288
chr2.195994321.C.T	rs191631470	T	Severity	CAV	T	DNAH7	528.1	Stomatitis and mucositis	digestive	123	37208	3	0	0	0.00119681	1.07889	2.94142	1.03481	0.297134	1	0.997288
chr15.90879313.T.C	rs8039305	C	Risk factor	CAV-FE	C	FURIN	362.4	Retinal vascular changes and abnomalities	sense organs	227	24947	2	0	0	0.38313	0.102307	1.10772	0.0981288	0.297144	1	0.997288
chr17.16948873.A.G	rs34557412	G	Severity	CAV	G	TNFRSF13B	611.1	Abnormal mammogram	genitourinary	1509	33416	3	0	0	1.1553	0.323901	1.38251	0.310676	0.297147	1	0.997288
chr9.87725456.A.T	rs56952354	A;T	Possible functional consequences	FCP + IP	T	CTSL	1005	NA	NA	383	28190	2	0	0	0.109923	-0.373737	0.688158	0.358502	0.297181	1	0.997288
chr1.20166359.C.T	rs72663004	T	Severity	CAV	T	PLA2G2C	741.2	Stiffness of joint	musculoskeletal	1263	35772	3	0	0	0.740479	-0.105926	0.899492	0.101608	0.297182	1	0.997288
chr17.45422978.G.C	rs1230082	G	Severity	CAV	C	ARHGAP27	275.6	Hypercalcemia	endocrine/metabolic	229	8674	1	NA	NA	0	0.101171	1.10647	0.0970469	0.297182	1	0.997288
chr21.41507982.C.A	rs75603675	A	Protective*Conflicting; Risk factor*Conflicting; Severity*Conflicting	CAV	A	TMPRSS2	938	Dermatitis due to solar radiation	dermatologic	116	22740	2	0	0	0.0238148	-0.144678	0.865301	0.138781	0.297183	1	0.997288
chr11.1219991.G.T	rs35705950	T	Protective	CAV	T	MUC5B	681	Superficial cellulitis and abscess	dermatologic	1678	33482	3	0	0	0.411607	-0.0825388	0.920776	0.0791748	0.297185	1	0.997288
chr7.22548762.C.T	rs13227460	T	Severity	CAV	T	STEAP1B	250.4	Abnormal glucose	endocrine/metabolic	2634	26217	3	0.0184889	73.6941	7.60286	-0.0441088	0.95685	0.0423112	0.297187	1	0.997288
chrX.15561454.T.C	rs142017934	C	Severity	CAV	C	ACE2	364.4	Corneal degenerations	sense organs	261	34082	3	0	0	0.00146422	0.601289	1.82447	0.576785	0.297188	1	0.997288
chrX.15564175.T.C	rs41303171	C	Severity; Risk factor	CAV	C	ACE2	722	Intervertebral disc disorders	musculoskeletal	1466	33357	3	0	0	0.299334	0.23775	1.26839	0.228062	0.297188	1	0.997288
chr21.41660268.A.T	rs2252109	A	Severity	CAV	T	-	313	Pervasive developmental disorders	mental disorders	161	11872	1	NA	NA	0	-0.118239	0.888484	0.113422	0.297194	1	0.997288
chr4.67910532.T.C	rs9998258	T	Possible functional consequences	FCP + IP	C	TMPRSS11A	415.11	Pulmonary embolism and infarction, acute	circulatory system	604	37911	3	0	0	0.905953	-0.164041	0.848707	0.157359	0.297197	1	0.997288
chr15.90876959.G.A	rs201551785	A	Potential functional effect on protein	FCP + IP	A	FURIN	599.4	Urinary incontinence	genitourinary	1543	28960	3	0	0	0.00275809	1.20077	3.32267	1.15187	0.2972	1	0.997288
chr6.45737076.T.A	rs16873740	A	Severity	CAV	A	-	282.8	Other hemoglobinopathies	hematopoietic	134	29199	3	0.15093	63.5572	5.48805	0.167578	1.18244	0.160753	0.297201	1	0.997288
chr9.87725456.A.T	rs56952354	A;T	Possible functional consequences	FCP + IP	T	CTSL	764	Sciatica	symptoms	1338	24422	2	0	0	0.0947124	-0.184784	0.831284	0.17726	0.297204	1	0.997288
chr11.784340.C.G	rs7104929	G	Severity	CAV-FE	G	-	450	Noninfectious disorders of lymphatic channels	circulatory system	241	38618	3	0.0869924	71.4422	7.00333	0.11164	1.11811	0.107094	0.297205	1	0.997288
chr19.31533051.C.A	rs8105499	C	Severity	CAV	A	LINC02841	245	Thyroiditis	endocrine/metabolic	937	30601	3	0	0	0.0520387	0.0559531	1.05755	0.0536751	0.297208	1	0.997288
chr21.41465921.C.T	rs62217525	C	Possible functional consequences	FCP + IP	T	TMPRSS2	316	Substance addiction and disorders	mental disorders	1471	31613	3	0	0	0.126981	-0.127772	0.880054	0.12257	0.297209	1	0.997288
chr19.50379362.T.C	rs1405655	C	Severity	CAV-FE	C	NR1H2	374.6	Dermatochalasis	sense organs	103	25588	2	0	0	0.222194	-0.154874	0.856523	0.14857	0.297211	1	0.997288
chr3.146517122.G.A	rs343320	A	Severity	CAV-FE	A	PLSCR1	475	Chronic sinusitis	respiratory	1932	26534	3	0	0	1.10265	0.0738844	1.07668	0.0708775	0.297215	1	0.997288
chr6.52200448.A.G	rs13192246	G	Severity	CAV	G	-	706.2	Sebaceous cyst	dermatologic	117	7594	1	NA	NA	0	-0.1839	0.832019	0.176418	0.297222	1	0.997288
chr21.41509390.C.G	rs12626358	G	Possible functional consequences	FCP + IP	G	TMPRSS2	781.2	Abnormal posture	symptoms	176	37495	3	0	0	0.122994	0.132914	1.14215	0.127507	0.297225	1	0.997288
chrX.15566297.A.G	rs4646179	G	Severity	CAV	G	ACE2	367.9	Blindness and low vision	sense organs	308	34670	3	0.409771	53.6187	4.31208	-0.340091	0.711706	0.326258	0.297227	1	0.997288
chr5.21768177.G.A	-	HLA-A*02:02	Protective	IP	A	HLA-A	495	Asthma	respiratory	5427	28513	3	0	0	0.139629	0.0262129	1.02656	0.0251469	0.297231	1	0.997288
chr2.216660263.A.C	rs2270360	A	Severity	CAV	C	IGFBP2	008	Intestinal infection	infectious diseases	693	34361	3	0.00774162	32.3936	2.9583	0.0714367	1.07405	0.0685318	0.297232	1	0.997288
chr21.41473456.A.G	rs17854725	G	Severity	CAV	G	TMPRSS2	317	Alcohol-related disorders	mental disorders	731	19863	2	0	0	0.81555	0.0580945	1.05982	0.0557322	0.297232	1	0.997288
chr1.173115604.T.G	rs17300100	G	Severity	CAV	G	-	427.7	Tachycardia NOS	circulatory system	632	29057	3	0	0	0.951529	-0.13346	0.875062	0.128034	0.297233	1	0.997288
chr1.3081749.G.A	rs12745140	A	Severity	CAV	A	PRDM16	580.2	Nephrotic syndrome without mention of glomerulonephritis	genitourinary	329	31524	3	0	0	0.0672774	0.174361	1.19049	0.167272	0.297236	1	0.997288
chr12.132489230.GC.G	rs56106917	G	Severity	CAV	G	FBRSL1	296.1	Bipolar	mental disorders	792	24285	3	0	0	1.14907	-0.0574123	0.944205	0.0550782	0.297237	1	0.997288
chr19.50259161.A.G	rs1651553	G	Severity	CAV	A	MYH14	785	Abdominal pain	symptoms	6150	26289	3	9.65345e-05	0	1.88067	-0.0246938	0.975609	0.02369	0.297239	1	0.997288
chr1.12207235.C.T	rs3397	T	Severity	CAV-FE	C	TNFRSF1B	372	Disorders of conjunctiva	sense organs	164	19448	2	0	0	0.842591	0.123572	1.13153	0.118549	0.29724	1	0.997288
chr3.1052111.C.G	rs1504061	G	Severity	CAV	G	-	716	Other arthropathies	musculoskeletal	197	36349	3	0	0	1.29445	-0.24603	0.781899	0.236029	0.29724	1	0.997288
chr19.50259161.A.G	rs1651553	G	Severity	CAV	A	MYH14	473.3	Paralysis/spasm of vocal cords or larynx	respiratory	115	26194	3	9.07713e-10	0	1.87602	0.150324	1.16221	0.144214	0.297242	1	0.997288
chr19.50259161.A.G	rs1651553	G	Severity	CAV	A	MYH14	550.6	Incisional hernia	digestive	236	35806	3	0.105957	78.039	9.10706	0.107018	1.11295	0.102673	0.297261	1	0.997288
chrX.15581269.T.C	rs138390800	C	May destabilize ACE2 protein structure	FCP + IP	C	ACE2	375.1	Dry eyes	sense organs	1664	33685	3	0	0	0.0194814	-0.542019	0.581573	0.520017	0.297267	1	0.997288
chrX.12885540.A.T	rs179008	T	Severity; Risk factor	CAV	T	TLR7	447.7	Aortic ectasia	circulatory system	160	32350	3	0.044553	23.2428	2.60562	0.186243	1.20472	0.178683	0.297268	1	0.997288
chr18.6461231.C.G	rs11659676	G	Severity	CAV-FE	G	RPL6P27	339	Other headache syndromes	neurological	1108	24752	2	0	0	0.0404687	0.0464102	1.0475	0.0445264	0.297269	1	0.997288
chr17.35880776.C.T	rs2107538	T	Risk factor; Severity	FCP	T	CCL5	365	Glaucoma	sense organs	2262	33895	3	0.0070209	57.5519	4.71163	-0.0371806	0.963502	0.0356719	0.297275	1	0.997288
chr22.41925447.G.A	rs61756766	A	Severity	CAV	A	TNFRSF13C	751.2	Congenital anomalies of urinary system	congenital anomalies	161	38807	3	0	0	0.0648225	0.530134	1.69916	0.508635	0.297288	1	0.997288
chr5.159315942.T.G	rs3212227	T	Severity	FCP	G	IL12B	747.11	Cardiac shunt/ heart septal defect	congenital anomalies	145	38617	3	0	0	0.478471	-0.142171	0.867473	0.136406	0.297293	1	0.997288
chr11.114726432.A.T	rs1712779	T	Severity	CAV-FE	T	-	335	Multiple sclerosis	neurological	332	35033	3	1.39704e-06	29.6664	2.84359	-0.0909795	0.913036	0.0872915	0.297296	1	0.997288
chr12.6845711.C.T	rs5443	T	protective	CAV	T	CDCA3	535	Gastritis and duodenitis	digestive	903	27219	2	0	0	0.486717	-0.0526748	0.948688	0.0505398	0.297298	1	0.997288
chr15.90866675.C.T	rs79742014	T	Protective	IP	T	FURIN	617	NA	NA	1040	36587	3	0	0	0.548248	-0.213707	0.807585	0.205046	0.297301	1	0.997288
chr2.6013310.G.A	rs73910904	A	Risk factor	CAV	A	-	614.5	Inflammatory disease of cervix, vagina, and vulva	genitourinary	872	36529	3	0	0	0.746694	0.164337	1.17861	0.157682	0.297317	1	0.997288
chr6.12216733.A.G	rs10755709	A	Severity	CAV	G	-	530	Diseases of esophagus	digestive	7317	27140	3	4.91794e-05	19.0514	2.4707	0.0216884	1.02193	0.0208107	0.297331	1	0.997288
chr4.186082920.C.T	rs3775291	T	Risk factor; Severity	CAV-FE	T	TLR3	478	Throat pain	respiratory	157	26695	3	0	0	1.36549	-0.157263	0.854479	0.1509	0.297334	1	0.997288
chr7.117587778.G.T	rs113993959	T	Severity	CAV	T	CFTR	456	Chronic venous insufficiency [CVI]	circulatory system	888	24245	2	0	0	0.00151068	1.14661	3.1475	1.10022	0.297336	1	0.997288
chr7.54580201.A.C	rs622568	C	Severity; Risk factor	CAV-FE	C	-	362.27	Drusen (degenerative) of retina	sense organs	158	33526	3	0.138622	72.9617	7.39693	0.131029	1.14	0.125729	0.29734	1	0.997288
chr12.6845711.C.T	rs5443	T	protective	CAV	T	CDCA3	578.9	Hemorrhage of gastrointestinal tract	digestive	304	26072	2	0	0	0.24807	0.0892057	1.09331	0.0855975	0.297341	1	0.997288
chr13.22495675.AG.A	rs10714879	A	Severity	CAV	AG	-	427.12	Paroxysmal ventricular tachycardia	circulatory system	256	22230	2	0	0	0.770449	0.107994	1.11404	0.103627	0.297345	1	0.997288
chr16.89196249.G.A	rs117169628	A	Severity	CAV	A	SLC22A31	427.7	Tachycardia NOS	circulatory system	640	29565	3	0.0517817	57.9131	4.75207	0.10656	1.11244	0.102252	0.297349	1	0.997288
chr6.45737076.T.A	rs16873740	A	Severity	CAV	A	-	250.14	Type 1 diabetes with neurological manifestations	endocrine/metabolic	123	26862	3	0.219215	66.4278	5.95731	-0.204602	0.814971	0.196331	0.29735	1	0.997288
chr2.60480453.A.G	rs1123573	A	Severity	CAV-FE	G	BCL11A	316	Substance addiction and disorders	mental disorders	1479	32051	3	0	0	0.894636	-0.0420417	0.95883	0.0403421	0.297351	1	0.997288
chr1.206773552.T.C	rs1800896	C	Severity	FCP	C	IL10	681.5	Cellulitis and abscess of leg, except foot	dermatologic	630	33817	3	0.00353053	30.9377	2.89594	0.0623331	1.06432	0.0598138	0.297357	1	0.997288
chr15.90866675.C.T	rs79742014	T	Protective	IP	T	FURIN	290.16	Vascular dementia	mental disorders	124	22738	2	0	0	0.000215685	0.449629	1.56773	0.43146	0.29736	1	0.997288
chrX.15592465.T.A	rs73195521	A	Severity	CAV	A	ACE2	530.1	Esophagitis, GERD and related diseases	digestive	7318	28421	3	0.266752	44.8533	3.62669	-0.43674	0.64614	0.419098	0.297368	1	0.997288
chr21.41473456.A.G	rs17854725	G	Severity	CAV	A	TMPRSS2	288	Diseases of white blood cells	hematopoietic	109	11989	1	NA	NA	0	0.142401	1.15304	0.136649	0.29737	1	0.997288
chrX.15564142.G.A	rs147311723	A	Severity	CAV	A	ACE2	830	Dislocation	injuries & poisonings	236	38120	3	0.355182	0	1.45852	0.617354	1.85401	0.592422	0.297373	1	0.997288
chr6.105878879.T.A	rs9386484	T	Severity	CAV	A	-	516.1	Hemoptysis	respiratory	136	32498	3	3.72986e-08	0	1.74911	0.133462	1.14278	0.128072	0.297373	1	0.997288
chrX.15600835.T.C	rs4646116	C	Risk factor	FCP + IP	C	ACE2	427.3	Other specified cardiac dysrhythmias	circulatory system	537	29644	3	1.03494	5.58071	2.11821	0.641641	1.8996	0.615732	0.297376	1	0.997288
chr4.67963489.G.A	rs6552134	G	Possible functional consequences	FCP + IP	G	TMPRSS11A	285.1	Acute posthemorrhagic anemia	hematopoietic	211	22798	2	0	0	0.200499	0.10965	1.11589	0.105223	0.297378	1	0.997288
chr11.114726432.A.T	rs1712779	T	Severity	CAV-FE	T	-	695.3	Rosacea	dermatologic	294	24461	2	0	0	0.277823	-0.0922601	0.911868	0.0885353	0.297379	1	0.997288
chr17.63488670.G.A	rs4343	G	Severity; Risk factor	CAV	G	ACE	334	Degenerative disease of the spinal cord	neurological	153	23018	2	0	0	0.968289	-0.13544	0.873331	0.129972	0.29738	1	0.997288
chr3.157438240.A.G	rs1840680	AG genotype)	Protective	CAV	A	PTX3	994.2	Sepsis	injuries & poisonings	266	38255	3	8.55184e-08	0	1.86885	0.094114	1.09868	0.0903165	0.29739	1	0.997288
chr8.40324459.C.A	rs11779911	C	Severity	CAV	A	SIRLNT	614.5	Inflammatory disease of cervix, vagina, and vulva	genitourinary	840	34653	3	0	0	1.08757	-0.0619855	0.939897	0.0594847	0.297393	1	0.997288
chr8.38996464.C.A	rs7840270	C	Severity	CAV-FE	A	ADAM9	290.16	Vascular dementia	mental disorders	123	22200	2	0	0	0.497176	0.149974	1.1618	0.143923	0.297394	1	0.997288
chr9.3320390.C.A	rs72699049	A	Severity	CAV	A	RFX3	695.8	Other specified erythematous conditions	dermatologic	326	32227	3	0.404366	73.8951	7.66138	0.231905	1.261	0.222551	0.297397	1	0.997288
chr6.31153649.G.A	rs143334143	A	Severity; Risk factor	CAV-FE	A	CCHCR1	202.2	Non-Hodgkins lymphoma	neoplasms	237	38378	3	0.0688035	48.7084	3.89927	0.160673	1.1743	0.154194	0.297401	1	0.997288
chr10.130802064.T.G	rs12253652	G	Severity	CAV	G	-	496.1	Emphysema	respiratory	676	28901	3	0	0	0.305306	0.0797898	1.08306	0.0765723	0.297403	1	0.997288
chr14.80203237.T.C	rs225014	C	Severity	CAV	C	DIO2	599.3	Dysuria	genitourinary	1772	28160	3	0	0	0.503591	-0.0374955	0.963199	0.0359842	0.297412	1	0.997288
chr4.111691870.C.T	rs112641600	C	Severity	CAV	T	-	368.9	Subjective visual disturbances	sense organs	256	34936	3	0	0	0.142301	-0.202124	0.816993	0.193979	0.297415	1	0.997288
chr20.50172836.A.G	rs6122883	G	Severity	CAV-FE	G	LINC01273	700	Corns and callosities	dermatologic	418	35451	3	0.00524746	0	1.87187	0.0871549	1.09107	0.0836425	0.297415	1	0.997288
chr7.54580201.A.C	rs622568	C	Severity; Risk factor	CAV-FE	C	-	250.42	Other abnormal glucose	endocrine/metabolic	2126	26827	3	0	0	0.517821	-0.0412455	0.959594	0.0395835	0.297418	1	0.997288
chr11.320836.C.T	rs34481144	T	Severity	CAV	T	IFITM3	789	Nausea and vomiting	symptoms	1445	33812	3	0	0	1.01651	-0.0512938	0.95	0.0492271	0.29742	1	0.997288
chr4.111691870.C.T	rs112641600	C	Severity	CAV	T	-	785	Abdominal pain	symptoms	6155	26410	3	0.00245057	37.0052	3.17487	0.0435335	1.0445	0.041781	0.297437	1	0.997288
chrX.15566297.A.G	rs4646179	G	Severity	CAV	G	ACE2	418.1	Precordial pain	circulatory system	365	29358	3	0.0252805	9.70717	2.21502	0.278817	1.32156	0.267593	0.297438	1	0.997288
chr9.87726151.C.T	rs41312184	C;T	Possible functional consequences	FCP + IP	T	CTSL	433.5	Cerebral aneurysm	circulatory system	158	35917	3	0	0	0.00856782	0.411472	1.50904	0.39491	0.29744	1	0.997288
chr16.57636629.G.A	rs7499679	A	Severity	CAV	A	ADGRG1	411.4	Coronary atherosclerosis	circulatory system	4085	32631	3	0	0	0.635459	0.0301726	1.03063	0.0289582	0.29744	1	0.997288
chr7.128938247.T.G	rs10488631	TCTA haplotype	Severity in European-Americans	CAV	G	IRF5	452.2	Deep vein thrombosis [DVT]	circulatory system	172	11597	1	NA	NA	0	-0.11639	0.890128	0.111708	0.297451	1	0.997288
chr13.102695866.A.G	rs599976	G	Severity	CAV-FE	G	METTL21C	345	Epilepsy, recurrent seizures, convulsions	neurological	915	35019	3	0	0	1.79238	-0.0760013	0.926815	0.0729449	0.297458	1	0.997288
chr1.205208489.G.A	rs11240388	G	Severity	CAV-FE	A	DSTYK	252	Disorders of parathyroid gland	endocrine/metabolic	478	23133	2	0	0	0.579367	0.0800179	1.08331	0.0768003	0.29746	1	0.997288
chr1.196673103.G.A	rs800292	A	Severity	CAV	G	CFH	550	Abdominal hernia	digestive	483	8860	1	NA	NA	0	-0.0837274	0.919682	0.0803607	0.297461	1	0.997288
chr6.105878879.T.A	rs9386484	T	Severity	CAV	A	-	707.3	Chronic ulcer of unspecified site	dermatologic	172	31485	3	1.93665e-06	0	1.85671	0.118358	1.12565	0.113599	0.297462	1	0.997288
chr4.25613313.G.A	-	HLA-A*02:02	Protective	IP	A	HLA-A	743.9	Osteopenia or other disorder of bone and cartilage	musculoskeletal	223	34751	3	0	0	0.0721723	0.127675	1.13618	0.122542	0.297463	1	0.997288
chrX.12889539.C.G	rs3853839	G	Severity; Risk factor	CAV-FE	G	TLR7	071.1	HIV infection, symptomatic	infectious diseases	2534	26209	3	0.00246036	28.1844	2.78491	0.0467026	1.04781	0.0448249	0.297463	1	0.997288
chr2.6013310.G.A	rs73910904	A	Risk factor	CAV	A	-	365.1	Open-angle glaucoma	sense organs	290	34055	3	0	0	0.264361	-0.355214	0.701023	0.340934	0.297465	1	0.997288
chr2.196087686.G.A	rs2176724	A	Severity	CAV	A	-	707.2	Chronic ulcer of leg or foot	dermatologic	717	37714	3	0	0	1.87941	0.0685265	1.07093	0.0657727	0.297473	1	0.997288
chr21.41494374.C.T	rs114363287	T	Risk factor	CAV	T	TMPRSS2	244.4	Hypothyroidism NOS	endocrine/metabolic	1843	21149	2	0	0	0.993118	-0.622746	0.536469	0.597732	0.297482	1	0.997288
chr7.117559590.ATCT.A	rs113993960	A	Severity	CAV	A	CFTR	389.1	Sensorineural hearing loss	sense organs	1227	34900	3	0	0	0.0684179	0.29323	1.34075	0.281452	0.297482	1	0.997288
chrX.15564175.T.C	rs41303171	C	Severity; Risk factor	CAV	C	ACE2	741.4	Joint effusions	musculoskeletal	334	35774	3	0	0	1.0067	0.533552	1.70498	0.512123	0.297484	1	0.997288
chr3.27146807.G.A	rs17317135	G	Severity	CAV	A	NEK10	337	Disorders of the autonomic nervous system	neurological	128	34341	3	0.12931	0	1.16741	-0.61415	0.541101	0.589487	0.297486	1	0.997288
chr17.63488670.G.A	rs4343	G	Severity; Risk factor	CAV	G	ACE	612.2	Hypertrophy of breast (Gynecomastia)	genitourinary	226	21336	2	0	0	0.533572	-0.111705	0.894308	0.107221	0.297493	1	0.997288
chr1.31151182.G.C	rs12083278	C	Severity	CAV	G	-	427.21	Atrial fibrillation	circulatory system	1501	27361	3	0	0	0.806497	0.04553	1.04658	0.0437028	0.297499	1	0.997288
chr12.47879112.A.G	rs2228570	AG genotype	Severity	CAV	A	VDR	287	Purpura and other hemorrhagic conditions	hematopoietic	789	31532	3	0	0	1.90322	-0.0594599	0.942273	0.0570742	0.297505	1	0.997288
chr5.132485305.G.A	rs17622656	A	Risk factor	FCP + IP	A	IRF1	153.3	Malignant neoplasm of rectum, rectosigmoid junction, and anus	neoplasms	725	34457	3	0.00639821	35.462	3.09895	-0.0714454	0.931047	0.0685791	0.297506	1	0.997288
chr10.28606315.C.T	rs12773860	T	Severity	CAV	T	WAC	696	Psoriasis and related disorders	dermatologic	687	31130	3	1.36983e-06	0	1.30789	-0.107412	0.898155	0.103104	0.29751	1	0.997288
chr19.35687796.G.A	rs77127536	A	Severity	CAV	A	TYMSP2	275.3	Disorders of magnesium metabolism	endocrine/metabolic	149	37127	3	0	0	0.814845	-0.184681	0.831369	0.177276	0.297516	1	0.997288
chr19.52830722.G.A	rs10411226	G	Severity	CAV	G	ZNF28	785	Abdominal pain	symptoms	5389	22156	3	0	0	0.757687	0.0249753	1.02529	0.0239739	0.297517	1	0.997288
chr2.216660263.A.C	rs2270360	A	Severity	CAV	C	IGFBP2	496.21	Obstructive chronic bronchitis	respiratory	497	27019	3	0	0	0.516541	-0.0952586	0.909138	0.091439	0.297517	1	0.997288
chrX.15581240.G.A	rs147464721	A	Severity	CAV	A	ACE2	695.3	Rosacea	dermatologic	294	24486	2	0	0	0.000970569	1.02745	2.79393	0.986252	0.297518	1	0.997288
chr21.41473715.C.A	rs2298661	A	Protective	CAV-FE	A	TMPRSS2	586	Other disorders of the kidney and ureters	genitourinary	1663	31777	3	0	0	0.336383	-0.0488383	0.952335	0.0468807	0.297524	1	0.997288
chr2.195994321.C.T	rs191631470	T	Severity	CAV	T	DNAH7	585.1	Acute renal failure	genitourinary	1463	32004	3	0	0	0.213442	-0.381776	0.682648	0.366474	0.297525	1	0.997288
chr2.162267541.C.T	rs1990760	T	Risk factor; Severity	CAV	T	IFIH1	375.1	Dry eyes	sense organs	1310	21499	2	0	0	0.0570498	-0.0503158	0.950929	0.0482997	0.297531	1	0.997288
chr14.74952741.A.G	rs2268616	G	Risk factor	CAV	G	PGF	443.1	Raynaud's syndrome	circulatory system	167	32730	3	0	0	0.167403	0.291866	1.33892	0.280172	0.297534	1	0.997288
chr14.35401887.C.T	rs696	CC genotype	Severity	CAV	T	NFKBIA	364.4	Corneal degenerations	sense organs	187	26099	2	0	0	0.948529	0.111304	1.11774	0.106846	0.297537	1	0.997288
chr4.143999443.G.A	rs7683365	A	Risk factor	FCP + IP	A	GYPB	250.3	Insulin pump user	endocrine/metabolic	1872	23691	3	0.00663403	51.2747	4.10465	0.0442306	1.04522	0.042459	0.297539	1	0.997288
chr19.31533051.C.A	rs8105499	C	Severity	CAV	A	LINC02841	695.42	Systemic lupus erythematosus	dermatologic	476	31399	3	0	0	0.316956	-0.0850577	0.918459	0.081651	0.297541	1	0.997288
chr2.112913801.G.T	rs3811046	T	Risk factor	CAV	T	IL37	741	Symptoms and disorders of the joints	musculoskeletal	596	8437	1	NA	NA	0	-0.0769086	0.925974	0.0738284	0.297541	1	0.997288
chr5.124614711.G.T	rs4240376	G	Severity	CAV	T	-	189.11	Malignant neoplasm of kidney, except pelvis	neoplasms	152	38954	3	0	0	0.864234	-0.15649	0.85514	0.150224	0.297547	1	0.997288
chr10.28606315.C.T	rs12773860	T	Severity	CAV	T	WAC	276.1	Electrolyte imbalance	endocrine/metabolic	2406	33846	3	0.0320287	66.2132	5.91947	0.0651489	1.06732	0.0625407	0.297549	1	0.997288
chr5.77379593.G.A	rs7715119	A	Severity	CAV-FE	A	PDE8B	593.1	Gross hematuria	genitourinary	421	31675	3	0.0098695	14.9621	2.35189	-0.112225	0.893843	0.107733	0.297553	1	0.997288
chr7.22728408.A.G	rs2069837	G	Severity	CAV-FE	G	IL6	117	Mycoses	infectious diseases	121	31390	3	0	0	0.921033	0.207077	1.23008	0.198789	0.297554	1	0.997288
chr3.149000300.G.T	rs76488148	T	Severity	CAV	T	GYG1	555.2	Ulcerative colitis	digestive	429	28094	3	0	0	0.0101282	-0.142441	0.867239	0.136741	0.297559	1	0.997288
chr4.67963489.G.A	rs6552134	G	Possible functional consequences	FCP + IP	G	TMPRSS11A	252.1	Hyperparathyroidism	endocrine/metabolic	395	26264	2	0	0	0.0107079	-0.0819982	0.921274	0.0787173	0.29756	1	0.997288
chr9.87724615.A.G	rs3128509	A;G	Possible functional consequences	FCP + IP	A	CTSL	573.5	Jaundice (not of newborn)	digestive	130	32158	3	4.06734e-06	12.3026	2.28057	-0.142718	0.866998	0.13701	0.29757	1	0.997288
chr7.107967457.C.T	rs2237698	T	Severity	CAV	T	LAMB1	550	Abdominal hernia	digestive	1984	36382	3	0.00303681	16.9036	2.40684	0.0520132	1.05339	0.049933	0.29757	1	0.997288
chr4.68840276.G.A	rs115162070	G	Severity	CAV	A	-	704.1	Alopecia	dermatologic	899	34326	3	0	0	0.727988	0.117739	1.12495	0.113032	0.297577	1	0.997288
chr1.20166359.C.T	rs72663004	T	Severity	CAV	T	PLA2G2C	402	NA	NA	833	37322	3	0	0	1.40841	0.11338	1.12006	0.108848	0.297579	1	0.997288
chr1.109740350.G.T	rs1332018	T	Risk factor; Severity	CAV	G	GSTM3	195	Cancer, suspected or other	neoplasms	477	35236	3	0.0342525	67.0645	6.07248	0.0746556	1.07751	0.0716727	0.297589	1	0.997288
chr2.113129630.T.C	rs419598	C	Risk factor	CAV	C	IL1RN	702.2	Seborrheic keratosis	dermatologic	669	36890	3	0.0877046	69.904	6.64541	-0.0688967	0.933423	0.0661442	0.297591	1	0.997288
chr9.133251249.A.G	rs7849280	G	Protective	CAV	G	ABO	415.11	Pulmonary embolism and infarction, acute	circulatory system	603	37864	3	0.0744768	69.3795	6.53157	0.0821399	1.08561	0.0788584	0.297591	1	0.997288
chrX.15596127.G.T	rs146598386	T	Severity	CAV	T	ACE2	530.13	Barrett's esophagus	digestive	288	28402	3	0	0	0.000849649	-1.05127	0.349492	1.00928	0.297592	1	0.997288
chr4.67963489.G.A	rs6552134	G	Possible functional consequences	FCP + IP	G	TMPRSS11A	214.1	Lipoma of skin and subcutaneous tissue	neoplasms	132	28123	2	0	0	0.400008	-0.141114	0.86839	0.135477	0.297595	1	0.997288
chr5.1211624.A.G	rs76067074	G	Severity	CAV-FE	G	SLC6A19	250.4	Abnormal glucose	endocrine/metabolic	2629	26380	3	0.0441589	63.6577	5.50323	-0.082812	0.920524	0.0795042	0.297595	1	0.997288
chr12.8608014.A.G	rs11613792	A	Severity	CAV	G	AICDA	586	Other disorders of the kidney and ureters	genitourinary	1579	29737	3	0.000287711	0	1.95988	0.0494334	1.05068	0.0474598	0.297604	1	0.997288
chr16.85959043.C.T	rs12444486	C	Severity in African-Americans	CAV	C	-	565	Anal and rectal conditions	digestive	1196	34329	3	0.00138775	24.1689	2.63744	-0.0451415	0.955862	0.04334	0.297613	1	0.997288
chr6.31575324.G.A	rs361525	G	Severity	CAV-FE	A	TNF	250.14	Type 1 diabetes with neurological manifestations	endocrine/metabolic	123	26968	3	0	0	0.575764	-0.36261	0.695858	0.348143	0.297617	1	0.997288
chr8.37849759.C.T	rs138763430	T	Severity	CAV	T	BRF2	427.11	Paroxysmal supraventricular tachycardia	circulatory system	369	29635	3	0	0	0.00182373	0.75914	2.13644	0.728858	0.297621	1	0.997288
chr6.32623820.T.C	rs9271609	T	Severity	CAV	C	HLA-DQA1	703	Diseases of nail, NOS	dermatologic	245	34609	3	0.0306111	46.6939	3.75191	0.105225	1.11096	0.101027	0.297622	1	0.997288
chr18.6461231.C.G	rs11659676	G	Severity	CAV-FE	C	RPL6P27	627	Menopausal and postmenopausal disorders	genitourinary	442	6700	1	NA	NA	0	0.0752903	1.0782	0.0722873	0.297624	1	0.997288
chr6.52200448.A.G	rs13192246	G	Severity	CAV	A	-	574.1	Cholelithiasis	digestive	581	27872	2	0.00316409	17.4303	1.2111	-0.0709679	0.931492	0.0681379	0.297628	1	0.997288
chr10.36988942.A.G	rs2091431	G	Severity	CAV	A	-	573.9	Abnormal serum enzyme levels	digestive	1225	32444	3	0.0190406	68.6686	6.38337	-0.0486137	0.952549	0.0466755	0.297632	1	0.997288
chr12.47879112.A.G	rs2228570	AG genotype	Severity	CAV	A	VDR	289	Other diseases of blood and blood-forming organs	hematopoietic	761	30246	3	0.0114709	51.0407	4.08503	0.0608689	1.06276	0.0584426	0.297636	1	0.997288
chr1.161509955.A.G	rs1801274	G	Severity	CAV	A	FCGR2A	426	Cardiac conduction disorders	circulatory system	923	11717	1	NA	NA	0	-0.0520863	0.949247	0.0500102	0.297637	1	0.997288
chr6.160731787.C.T	rs4252128	T	Potential functional effect on protein	FCP + IP	T	PLG	302.1	Decreased libido	mental disorders	142	24329	3	0	0	0.600223	-0.608995	0.543897	0.584726	0.297642	1	0.997288
chr3.157438240.A.G	rs1840680	AG genotype)	Protective	CAV	A	PTX3	722.8	Postlaminectomy syndrome	musculoskeletal	172	33289	3	0	0	0.0636978	0.117645	1.12484	0.112958	0.297646	1	0.997288
chr21.41507982.C.A	rs75603675	A	Protective*Conflicting; Risk factor*Conflicting; Severity*Conflicting	CAV	A	TMPRSS2	588	Disorders resulting from impaired renal function	genitourinary	477	30927	3	0	0	1.7205	0.0719592	1.07461	0.0690925	0.297648	1	0.997288
chr5.86011821.T.G	rs4424029	G	Severity	CAV	G	-	456	Chronic venous insufficiency [CVI]	circulatory system	1178	31737	3	0.000266493	0	1.92597	-0.0478294	0.953296	0.0459241	0.297649	1	0.997288
chr10.104263031.C.A	rs4925	A	Protective for neurological complications of long COVID	CAV	A	GSTO1	282.5	Sickle cell anemia	hematopoietic	162	18092	2	0	0	0.19745	-0.194492	0.823253	0.186744	0.29765	1	0.997288
chr10.52771466.C.T	rs1800451	T	Potential functional effect on protein	FCP + IP	T	MBL2	008.5	Bacterial enteritis	infectious diseases	605	37311	3	0.00347386	0	1.3318	-0.112381	0.893704	0.107906	0.297657	1	0.997288
chr9.81442264.TCAG.T	rs1826292621	T	Severity	CAV	T	-	427.2	Atrial fibrillation and flutter	circulatory system	1690	29548	3	0.00851242	46.1597	3.71469	0.0598363	1.06166	0.0574545	0.297664	1	0.997288
chr4.69615987.C.T	rs7688383	T	Loss of smell and taste	CAV	T	UGT2A1	070	Viral hepatitis	infectious diseases	3104	27312	3	0	0	1.53656	-0.0307671	0.969701	0.0295425	0.297665	1	0.997288
chr10.36988942.A.G	rs2091431	G	Severity	CAV	A	-	433.11	Occlusion of cerebral arteries, with cerebral infarction	circulatory system	133	35435	3	0	0	1.65844	-0.15236	0.858679	0.146296	0.297669	1	0.997288
chrX.12888602.G.A	rs147244662	A	Severity; Severity for males	CAV-FE	A	TLR7	296	Mood disorders	mental disorders	6659	24363	3	0	0	0.0138783	0.380662	1.46325	0.365514	0.29767	1	0.997288
chr1.244873270.T.C	rs12130553	C	Severity	CAV	T	-	250.6	Polyneuropathy in diabetes	endocrine/metabolic	576	13332	2	0.00375976	21.5276	1.27433	0.0718329	1.07448	0.0689752	0.297676	1	0.997288
chr9.81442264.TCAG.T	rs1826292621	T	Severity	CAV	T	-	638	NA	NA	385	38675	3	0.0110487	30.1784	2.86444	-0.121442	0.885643	0.116611	0.297679	1	0.997288
chr9.131672331.T.G	rs12551879	G	Severity	CAV	G	RAPGEF1	751	Genitourinary congenital anomalies	congenital anomalies	196	38700	3	0	0	1.26497	0.179944	1.19715	0.172788	0.297683	1	0.997288
chr3.146517122.G.A	rs343320	A	Severity	CAV-FE	A	PLSCR1	427.6	Premature beats	circulatory system	383	29453	3	0.000735678	0	1.47134	-0.180778	0.834621	0.17359	0.297686	1	0.997288
chr10.52340585.A.T	rs1441121	T	Severity	CAV	A	-	592.11	Acute cystitis	genitourinary	551	30703	3	0	0	0.493971	-0.0737635	0.928891	0.0708307	0.297687	1	0.997288
chr1.196673103.G.A	rs800292	A	Severity	CAV	A	CFH	372	Disorders of conjunctiva	sense organs	200	25533	2	0.0117053	23.8186	1.31266	0.109969	1.11624	0.105597	0.297687	1	0.997288
chr8.16932640.T.C	rs118072448	T	Severity	CAV	C	-	707.1	Decubitus ulcer	dermatologic	231	37279	3	0	0	0.31519	0.244618	1.27713	0.234893	0.297689	1	0.997288
chr16.85959043.C.T	rs12444486	C	Severity in African-Americans	CAV	C	-	276.12	Hyposmolality and/or hyponatremia	endocrine/metabolic	347	32812	3	0.00436229	32.4258	2.95971	-0.0839005	0.919523	0.080565	0.297689	1	0.997288
chr3.146517122.G.A	rs343320	A	Severity	CAV-FE	A	PLSCR1	550.5	Ventral hernia	digestive	630	36259	3	0	0	0.499609	-0.138475	0.870685	0.132971	0.297694	1	0.997288
chr4.67963885.A.G	rs17088850	G	Possible functional consequences	FCP + IP	G	TMPRSS11A	578.9	Hemorrhage of gastrointestinal tract	digestive	167	8088	1	NA	NA	0	0.14625	1.15749	0.140437	0.297696	1	0.997288
chr22.41925447.G.A	rs61756766	A	Severity	CAV	A	TNFRSF13C	365	Glaucoma	sense organs	2280	34093	3	0	0	0.751118	-0.19507	0.822777	0.187318	0.297698	1	0.997288
chr11.320836.C.T	rs34481144	T	Severity	CAV	T	IFITM3	530.13	Barrett's esophagus	digestive	275	27088	3	0	0	0.418921	-0.102299	0.902759	0.0982355	0.297704	1	0.997288
chr9.3320390.C.A	rs72699049	A	Severity	CAV	A	RFX3	426.31	Right bundle branch block	circulatory system	136	29513	3	0.436634	32.8981	2.98054	0.339459	1.40419	0.325976	0.297708	1	0.997288
chr4.107694523.TG.T	rs70947091	T	Severity	CAV-FE	T	PAPSS1	716.9	Arthropathy NOS	musculoskeletal	153	36214	3	0	0	0.0985481	-0.150824	0.859999	0.144834	0.297711	1	0.997288
chr14.76832814.C.CT	rs34279101	CT	Severity	CAV	CT	LRRC74A	296	Mood disorders	mental disorders	6590	24041	3	0.000348182	8.51542	2.18616	0.0280458	1.02844	0.026933	0.297728	1	0.997288
chr3.157438240.A.G	rs1840680	AG genotype)	Protective	CAV	A	PTX3	246.7	Abnormal results of function study of thyroid	endocrine/metabolic	129	31186	3	0	0	1.10235	-0.137309	0.871701	0.131861	0.297729	1	0.997288
chr3.126118894.C.T	rs1868132	T	Severity	CAV	T	ALDH1L1	458.1	Orthostatic hypotension	circulatory system	128	27508	2	0.114388	47.1667	1.89275	-0.244545	0.783061	0.234843	0.297731	1	0.997288
chr5.142872984.C.T	rs10039856	C	Severity	CAV	T	ARHGAP26	296.2	Depression	mental disorders	6081	24175	3	1.26216e-06	18.331	2.44891	-0.0278014	0.972581	0.0266993	0.297745	1	0.997288
chr17.49863303.C.T	rs77534576	T	Severity	CAV	T	-	456	Chronic venous insufficiency [CVI]	circulatory system	1186	31948	3	0.000333131	0	1.99722	0.132514	1.1417	0.127261	0.297747	1	0.997288
chr4.67963489.G.A	rs6552134	G	Possible functional consequences	FCP + IP	G	TMPRSS11A	379.2	Disorders of vitreous body	sense organs	647	25393	2	0	0	0.609782	0.0636862	1.06576	0.0611618	0.297749	1	0.997288
chr10.76490426.T.C	rs114026383	C	Risk factor for European population	CAV	C	LRMDA	427.7	Tachycardia NOS	circulatory system	640	29617	3	0	0	0.00892274	-0.239618	0.786929	0.230122	0.297753	1	0.997288
chr2.60480453.A.G	rs1123573	A	Severity	CAV-FE	G	BCL11A	155	Cancer of liver and intrahepatic bile duct	neoplasms	326	36756	3	0	0	1.59427	-0.0884884	0.915314	0.0849823	0.297756	1	0.997288
chr15.60810211.C.T	rs341419	T	Severity	CAV-FE	T	RORA	530.11	GERD	digestive	7019	27693	3	0	0	0.616103	0.0253257	1.02565	0.0243225	0.297762	1	0.997288
chr18.69541156.T.C	rs12958013	T	Severity	CAV	C	DOK6	735.1	Flat foot	musculoskeletal	207	22925	2	0.43163	81.4613	5.39411	0.227932	1.256	0.218904	0.297763	1	0.997288
chr1.173115604.T.G	rs17300100	G	Severity	CAV	G	-	184	Cancer of other female genital organs	neoplasms	125	36189	3	0	0	0.134199	0.255506	1.29111	0.245386	0.297763	1	0.997288
chr22.22210343.A.T	rs5757427	T	Severity	CAV	A	IGLV10-54	175	Acquired absence of breast	neoplasms	130	21473	3	0.0401829	30.5268	2.87881	0.14157	1.15208	0.135964	0.297769	1	0.997288
chr6.32623820.T.C	rs9271609	T	Severity	CAV	C	HLA-DQA1	302.1	Decreased libido	mental disorders	142	24363	3	0	0	0.0245498	-0.145044	0.864984	0.139301	0.29777	1	0.997288
chr2.112913801.G.T	rs3811046	T	Risk factor	CAV	G	IL37	334	Degenerative disease of the spinal cord	neurological	133	26669	2	0.13693	77.5932	4.46292	-0.146153	0.864026	0.140366	0.29777	1	0.997288
chr2.6013310.G.A	rs73910904	A	Risk factor	CAV	A	-	342	Hemiplegia	neurological	154	35047	3	0	0	0.877442	-0.603501	0.546893	0.579607	0.297771	1	0.997288
chr3.146517122.G.A	rs343320	A	Severity	CAV-FE	A	PLSCR1	070	Viral hepatitis	infectious diseases	3174	27821	3	0	0	0.60681	0.0637752	1.06585	0.0612504	0.297773	1	0.997288
chrX.15603134.G.A	rs7885856	G;A	Possible functional consequences	FCP + IP	A	ACE2	401	Hypertension	circulatory system	15576	22004	3	0.0100502	36.8636	3.16775	0.053428	1.05488	0.0513134	0.297779	1	0.997288
chr17.27263807.T.C	rs60811869	C	Severity	CAV	C	-	751.21	Cystic kidney disease	congenital anomalies	105	38687	3	3.41794e-07	25.1117	2.67065	0.409353	1.50584	0.393157	0.297785	1	0.997288
chr8.40324459.C.A	rs11779911	C	Severity	CAV	A	SIRLNT	360	Disorders of the globe	sense organs	107	32246	3	0	0	0.310229	0.156368	1.16926	0.150182	0.297788	1	0.997288
chr22.49281538.G.A	rs62220604	G	Severity	CAV	A	-	698	Pruritus and related conditions	dermatologic	1104	35073	3	0	0	0.0568982	0.06306	1.06509	0.0605662	0.297794	1	0.997288
chr10.43519603.G.T	rs10793436	G	Severity	CAV	T	-	702.2	Seborrheic keratosis	dermatologic	584	25738	2	0.0438644	83.2491	5.96982	-0.066385	0.93577	0.0637606	0.297801	1	0.997288
chr17.45995618.A.G	rs112572874	G	Risk factor	CAV-FE	G	MAPT	480.1	Bacterial pneumonia	respiratory	221	34241	3	0.0201873	33.5131	3.00811	0.139801	1.15004	0.134274	0.297802	1	0.997288
chr10.98166813.G.T	rs10786398	T	Severity	CAV	T	R3HCC1L	727.1	Synovitis and tenosynovitis	musculoskeletal	778	29130	3	0.0357208	68.6066	6.37077	-0.0694841	0.932875	0.0667373	0.297802	1	0.997288
chr12.112919388.G.A	rs10774671	A	Severity (A allele); Protective (G allele)	CAV-FE	A	OAS1	773	NA	NA	1412	6148	1	NA	NA	0	0.0454065	1.04645	0.0436118	0.297804	1	0.997288
chr15.90879313.T.C	rs8039305	C	Risk factor	CAV-FE	T	FURIN	375.1	Dry eyes	sense organs	427	7462	1	NA	NA	0	-0.100833	0.904084	0.0968501	0.297819	1	0.997288
chr12.8058591.T.C	rs7842	C	Risk factor; Severity	CAV	C	C3AR1	352.1	Trigeminal nerve disorders [CN5]	neurological	117	35367	3	0	0	1.74858	-0.152883	0.85823	0.146846	0.297825	1	0.997288
chr17.45422978.G.C	rs1230082	G	Severity	CAV	C	ARHGAP27	496.1	Emphysema	respiratory	230	6724	1	NA	NA	0	0.101667	1.10701	0.0976527	0.297828	1	0.997288
chr1.156125675.T.C	rs581342	C	Severity	CAV	C	LMNA	613.5	Mastodynia	genitourinary	330	28175	2	0	0	0.000254374	-0.121019	0.886017	0.116241	0.29783	1	0.997288
chr5.132485305.G.A	rs17622656	A	Risk factor	FCP + IP	A	IRF1	585.2	Renal failure NOS	genitourinary	159	31963	3	0.0401265	28.6073	2.80141	-0.170773	0.843013	0.164034	0.297836	1	0.997288
chr8.38996464.C.A	rs7840270	C	Severity	CAV-FE	A	ADAM9	327.4	Insomnia	neurological	3254	29827	3	0	0	0.414401	0.0297318	1.03018	0.0285586	0.297838	1	0.997288
chr10.52771482.G.A	rs5030737	A	Potential functional effect on protein	FCP + IP	A	MBL2	256	Ovarian dysfunction	endocrine/metabolic	444	35134	3	0	0	0.856222	0.170248	1.1856	0.163534	0.297849	1	0.997288
chr11.2872637.A.G	rs10766439	A	Severity	CAV	A	-	721.2	Spondylosis with myelopathy	musculoskeletal	236	32307	3	0.0370728	51.4424	4.11882	0.110895	1.11728	0.106522	0.297852	1	0.997288
chr1.87162490.C.T	rs10873821	C	Severity	CAV	T	LINC01140	401	Hypertension	circulatory system	10532	17799	2	0.000522861	29.8928	1.42639	-0.0246495	0.975652	0.0236779	0.29786	1	0.997288
chr6.160731787.C.T	rs4252128	T	Potential functional effect on protein	FCP + IP	T	PLG	497	Bronchitis	respiratory	709	29624	3	0	0	0.0340058	-0.233297	0.791918	0.224102	0.297861	1	0.997288
chr10.28606315.C.T	rs12773860	T	Severity	CAV	T	WAC	374.3	Ptosis of eyelid	sense organs	152	33253	3	1.0024e-06	0	1.56104	0.219283	1.24518	0.210642	0.297864	1	0.997288
chr11.611919.C.G	rs702966	C	Severity in African-Americans	CAV	G	PHRF1	112	Candidiasis	infectious diseases	784	24263	2	0.0140895	60.0729	2.50456	-0.0578621	0.94378	0.0555819	0.297864	1	0.997288
chr7.128938247.T.G	rs10488631	TCTA haplotype	Severity in European-Americans	CAV	T	IRF5	562.2	Diverticulitis	digestive	259	18005	2	0	0	0.143354	-0.0959424	0.908516	0.0921629	0.297872	1	0.997288
chr13.22495675.AG.A	rs10714879	A	Severity	CAV	A	-	244.2	Acquired hypothyroidism	endocrine/metabolic	137	7736	1	NA	NA	0	-0.18124	0.834235	0.174101	0.297872	1	0.997288
chr6.52200448.A.G	rs13192246	G	Severity	CAV	G	-	594.1	Calculus of kidney	genitourinary	204	9023	1	NA	NA	0	0.131533	1.14058	0.126353	0.297874	1	0.997288
chr11.88824823.A.G	rs10831496	G	Severity	CAV-FE	A	GRM5	440.2	Atherosclerosis of the extremities	circulatory system	302	21457	2	0.0271015	50.2319	2.00932	0.100117	1.1053	0.096175	0.297883	1	0.997288
chr7.54580201.A.C	rs622568	C	Severity; Risk factor	CAV-FE	C	-	567	Peritonitis and retroperitoneal infections	digestive	157	35674	3	3.67672e-06	32.8049	2.97641	-0.14973	0.86094	0.143836	0.297885	1	0.997288
chr3.148742201.A.C	rs5186	C	Severity	CAV	C	AGTR1	367.4	NA	NA	537	37523	3	0	0	0.270846	0.0850781	1.0888	0.0817293	0.297887	1	0.997288
chr7.54580201.A.C	rs622568	C	Severity; Risk factor	CAV-FE	C	-	281.1	Megaloblastic anemia	hematopoietic	244	29174	3	0.0403322	51.9972	4.16642	0.108394	1.11449	0.104128	0.297889	1	0.997288
chr1.156125675.T.C	rs581342	C	Severity	CAV	T	LMNA	362	Other retinal disorders	sense organs	453	7647	1	NA	NA	0	-0.0771663	0.925736	0.0741293	0.29789	1	0.997288
chr9.117713024.A.G	rs4986790	G	Severity	CAV	G	TLR4	280.2	Iron deficiency anemia secondary to blood loss (chronic)	hematopoietic	1121	29309	3	0.0485271	68.0721	6.26412	0.0917086	1.09605	0.0880998	0.297893	1	0.997288
chr4.71762286.C.T	rs113574864	T	Severity	CAV	T	GC	286.2	Encounter for long-term (current) use of anticoagulants	hematopoietic	543	35834	3	0	0	1.11374	0.103705	1.10927	0.0996263	0.297902	1	0.997288
chr12.112919388.G.A	rs10774671	A	Severity (A allele); Protective (G allele)	CAV-FE	G	OAS1	280	Iron deficiency anemias	hematopoietic	1848	22832	2	0	0	0.804724	0.038097	1.03883	0.0365987	0.297905	1	0.997288
chrX.15587729.C.T	rs4646140	T	Severity	CAV	T	ACE2	274.1	Gout	endocrine/metabolic	807	38106	3	0.0365013	31.6544	2.92631	-0.146715	0.86354	0.140946	0.297906	1	0.997288
chr8.38996464.C.A	rs7840270	C	Severity	CAV-FE	A	ADAM9	371.3	Inflammation of eyelids	sense organs	482	32795	3	0.050555	78.316	9.22337	0.0724685	1.07516	0.0696189	0.297907	1	0.997288
chr1.205208489.G.A	rs11240388	G	Severity	CAV-FE	G	DSTYK	338	Pain	neurological	1058	11214	1	NA	NA	0	-0.0489905	0.95219	0.0470652	0.297919	1	0.997288
chr11.611919.C.G	rs702966	C	Severity in African-Americans	CAV	C	PHRF1	740.1	Osteoarthritis; localized	musculoskeletal	1214	7200	1	NA	NA	0	-0.0490409	0.952142	0.0471141	0.297923	1	0.997288
chr10.22439346.T.C	-	HLA-A*02:02	Protective	IP	C	HLA-A	053	Herpes zoster	infectious diseases	662	27702	3	0.139064	66.1994	5.91706	-0.1542	0.857101	0.148142	0.297926	1	0.997288
chr5.21768177.G.A	-	HLA-A*02:02	Protective	IP	A	HLA-A	401	Hypertension	circulatory system	15179	21025	3	0	0	1.28394	-0.0219193	0.978319	0.0210583	0.297927	1	0.997288
chr9.81442264.TCAG.T	rs1826292621	T	Severity	CAV	T	-	394.7	Disease of tricuspid valve	circulatory system	150	34758	3	0.0518727	43.0615	3.51256	0.184635	1.20278	0.177384	0.297931	1	0.997288
chr15.33615902.C.T	rs12593288	C	Severity	CAV	T	RYR3	765	Cervical radiculitis	symptoms	1065	31701	3	0	0	1.30123	-0.0698425	0.932541	0.0670996	0.297932	1	0.997288
chr6.31575324.G.A	rs361525	G	Severity	CAV-FE	A	TNF	427.3	Other specified cardiac dysrhythmias	circulatory system	537	29652	3	0	0	1.33225	0.13934	1.14952	0.133869	0.297935	1	0.997288
chr9.87726151.C.T	rs41312184	C;T	Possible functional consequences	FCP + IP	T	CTSL	830	Dislocation	injuries & poisonings	236	38103	3	0	0	0.00136151	-0.743372	0.475508	0.714199	0.297946	1	0.997288
chr9.133257521.T.TC	rs8176719	TC	Severity; Risk factor	CAV-FE	TC	ABO	564.9	Personal history of diseases of digestive system	digestive	293	28324	3	2.16424e-06	0	1.76925	0.0936688	1.0982	0.089995	0.297958	1	0.997288
chr4.188627868.CTCT.C	rs1734523522	C	Severity	CAV	C	LINC01060	447.7	Aortic ectasia	circulatory system	159	32884	3	0.0285276	4.70524	2.09875	-0.234995	0.790575	0.225779	0.297959	1	0.997288
chr21.41660268.A.T	rs2252109	A	Severity	CAV	A	-	300.4	Dysthymic disorder	mental disorders	470	13976	2	0.000988281	6.89352	1.07404	-0.0748787	0.927856	0.0719426	0.297963	1	0.997288
chr8.97128242.T.C	rs7817272	C	Severity	CAV	C	CPQ	573.7	Abnormal results of function study of liver	digestive	773	32838	3	0.00936177	46.0722	3.70866	-0.0615842	0.940274	0.0591697	0.297965	1	0.997288
chr1.230710048.A.G	rs699	G	Severity	CAV	G	AGT	840	Sprains and strains	injuries & poisonings	104	12751	1	NA	NA	0	0.147013	1.15837	0.141249	0.297967	1	0.997288
chr2.196087686.G.A	rs2176724	A	Severity	CAV	A	-	209	Neuroendocrine tumors	neoplasms	192	39041	3	0	0	0.84113	0.142407	1.15305	0.136825	0.297971	1	0.997288
chr16.85959043.C.T	rs12444486	C	Severity in African-Americans	CAV	C	-	464	Acute sinusitis	respiratory	505	27185	3	0	0	0.292306	0.0682765	1.07066	0.0656011	0.297977	1	0.997288
chr13.102695866.A.G	rs599976	G	Severity	CAV-FE	G	METTL21C	286.8	Hypercoagulable state	hematopoietic	287	35993	3	0.131685	75.5987	8.19627	0.127339	1.1358	0.12235	0.297977	1	0.997288
chr9.3320390.C.A	rs72699049	A	Severity	CAV	A	RFX3	751.2	Congenital anomalies of urinary system	congenital anomalies	161	38641	3	0	0	0.321396	-0.401036	0.669626	0.385322	0.297977	1	0.997288
chrX.15603134.G.A	rs7885856	G;A	Possible functional consequences	FCP + IP	A	ACE2	246.7	Abnormal results of function study of thyroid	endocrine/metabolic	129	31248	3	0	0	0.843361	0.337506	1.40145	0.324282	0.297979	1	0.997288
chr9.4329170.T.C	rs3895472	C	Severity	CAV	T	GLIS3	350	Abnormal movement	neurological	3308	32586	3	0	0	1.24957	-0.0431124	0.957804	0.0414234	0.29798	1	0.997288
chr2.195994321.C.T	rs191631470	T	Severity	CAV	T	DNAH7	562	Diverticulosis and diverticulitis	digestive	794	28311	3	0.936112	57.6825	4.72618	0.414474	1.51357	0.398237	0.297981	1	0.997288
chr16.16924042.C.A	rs1453512	A	Severity	CAV	C	-	363.3	Chorioretinal scars	sense organs	122	33614	3	0	0	0.244851	-0.161436	0.850921	0.155112	0.297982	1	0.997288
chr1.12207235.C.T	rs3397	T	Severity	CAV-FE	C	TNFRSF1B	496.21	Obstructive chronic bronchitis	respiratory	300	16987	2	0	0	0.168328	-0.0916081	0.912463	0.0880198	0.297984	1	0.997288
chr10.51197961.C.A	rs7897633	A	Severity in European-Americans	CAV	C	PRKG1	281.1	Megaloblastic anemia	hematopoietic	245	29271	3	0	0	0.455162	-0.106891	0.898624	0.102704	0.297987	1	0.997288
chr7.117587778.G.T	rs113993959	T	Severity	CAV	T	CFTR	765	Cervical radiculitis	symptoms	776	24485	2	0	0	0.00180796	1.10449	3.01767	1.06123	0.297988	1	0.997288
chr11.88824823.A.G	rs10831496	G	Severity	CAV-FE	A	GRM5	288.2	Elevated white blood cell count	hematopoietic	337	22374	2	0	0	0.247305	0.0904658	1.09468	0.0869236	0.297991	1	0.997288
chr16.3500977.C.G	rs2301762	G	Severity	CAV	G	CLUAP1	276.5	Hypovolemia	endocrine/metabolic	203	34030	3	0	0	0.19873	0.243454	1.27565	0.233926	0.298001	1	0.997288
chr6.147217556.A.G	rs116898161	G	Severity	CAV	G	STXBP5	250.7	Diabetic retinopathy	endocrine/metabolic	634	33676	3	4.26158e-06	0	1.88144	-0.322173	0.724573	0.309566	0.298004	1	0.997288
chr2.6013310.G.A	rs73910904	A	Risk factor	CAV	A	-	180	Cervical cancer and dysplasia	neoplasms	420	34985	3	0	0	0.328388	-0.274713	0.75979	0.263966	0.298007	1	0.997288
chr21.41465921.C.T	rs62217525	C	Possible functional consequences	FCP + IP	T	TMPRSS2	285.1	Acute posthemorrhagic anemia	hematopoietic	283	28883	3	0	0	0.932703	0.234557	1.26435	0.22538	0.298008	1	0.997288
chr5.77379593.G.A	rs7715119	A	Severity	CAV-FE	A	PDE8B	949	Allergies, other	injuries & poisonings	1018	30813	3	1.23716e-06	0	1.49478	-0.0687175	0.93359	0.0660291	0.298008	1	0.997288
chr9.30504351.C.T	rs17775810	TT genotype	Protective	CAV	T	LINC01242	783	Fever of unknown origin	symptoms	643	36733	3	0.0536655	64.0065	5.55657	0.0844753	1.08815	0.0811707	0.298009	1	0.997288
chr1.206773552.T.C	rs1800896	C	Severity	FCP	C	IL10	727	Other disorders of synovium, tendon, and bursa	musculoskeletal	1386	29403	3	0	0	0.270063	-0.0439237	0.957027	0.0422056	0.29801	1	0.997288
chr8.73355963.T.C	rs2010843	C	Severity	CAV	C	RDH10-AS1	612	Breast conditions, congenital or relating to hormones	genitourinary	271	21096	2	0	0	0.149276	-0.114148	0.892126	0.109683	0.298011	1	0.997288
chr4.143999443.G.A	rs7683365	A	Risk factor	FCP + IP	A	GYPB	425.1	Primary/intrinsic cardiomyopathies	circulatory system	711	33169	3	0.00565195	25.557	2.68662	0.0670659	1.06937	0.0644427	0.298012	1	0.997288
chrX.12885540.A.T	rs179008	T	Severity; Risk factor	CAV	T	TLR7	442.11	Abdominal aortic aneurysm	circulatory system	400	32350	3	0.00350996	0	1.84845	0.130183	1.13904	0.125091	0.298014	1	0.997288
chr19.50379362.T.C	rs1405655	C	Severity	CAV-FE	T	NR1H2	371	Inflammation of the eye	sense organs	215	8072	1	NA	NA	0	0.101765	1.10712	0.0977854	0.298017	1	0.997288
chr6.30887474.G.A	rs4618569	AG genotype	Severity	CAV	A	DDR1	189.2	Cancer of bladder	neoplasms	144	38964	3	0	0	0.617835	-0.149045	0.86153	0.143217	0.298018	1	0.997288
chr21.41464802.A.G	rs462574	A	Possible functional consequences	FCP + IP	A	TMPRSS2	626.12	Excessive or frequent menstruation	genitourinary	715	31195	3	0	0	0.136033	0.0769565	1.08	0.0739485	0.298025	1	0.997288
chr11.14893332.A.G	rs10741657	G	Severity	CAV	A	CYP2R1	634	Miscarriage; stillbirth	pregnancy complications	243	38462	3	0	0	0.249057	0.104545	1.11021	0.10046	0.298029	1	0.997288
chr15.100233816.G.A	rs143434383	A	Risk factor	CAV	A	ADAMTS17	218	Benign neoplasm of uterus	neoplasms	840	36496	3	0.013877	11.3027	2.25486	0.417341	1.51792	0.401033	0.29803	1	0.997288
chr15.100233816.G.A	rs143434383	A	Risk factor	CAV	A	ADAMTS17	218.1	Uterine leiomyoma	neoplasms	840	36496	3	0.013877	11.3027	2.25486	0.417341	1.51792	0.401033	0.29803	1	0.997288
chr5.32750877.T.C	rs1173773	C	Protective	CAV	C	NPR3	279.7	Other immunological findings	endocrine/metabolic	1135	27531	2	0	0	0.0875476	-0.0467841	0.954293	0.0449568	0.29804	1	0.997288
chr14.102356233.A.G	rs11160678	G	Severity	CAV	G	CINP	360	Disorders of the globe	sense organs	115	33550	3	0.0800664	54.038	4.35142	-0.156607	0.85504	0.15049	0.29804	1	0.997288
chr11.1219991.G.T	rs35705950	T	Protective	CAV	T	MUC5B	426.31	Right bundle branch block	circulatory system	134	29332	3	0	0	0.215124	-0.274103	0.760254	0.263398	0.298043	1	0.997288
chr10.28606315.C.T	rs12773860	T	Severity	CAV	T	WAC	727	Other disorders of synovium, tendon, and bursa	musculoskeletal	1373	29018	3	6.23972e-06	44.1189	3.57903	-0.0885614	0.915247	0.0851031	0.298044	1	0.997288
chr15.60810211.C.T	rs341419	T	Severity	CAV-FE	T	RORA	282	Hereditary hemolytic anemias	hematopoietic	298	28619	3	0.0663447	59.808	4.97611	0.100011	1.10518	0.0961064	0.298049	1	0.997288
chr14.35401887.C.T	rs696	CC genotype	Severity	CAV	C	NFKBIA	425.1	Primary/intrinsic cardiomyopathies	circulatory system	245	8986	1	NA	NA	0	0.0985466	1.10357	0.0946994	0.298049	1	0.997288
chr21.41509390.C.G	rs12626358	G	Possible functional consequences	FCP + IP	G	TMPRSS2	361	Retinal detachments and defects	sense organs	188	33460	3	0	0	0.225004	-0.140293	0.869103	0.134816	0.29805	1	0.997288
chr1.155133406.T.G	rs4971066	G	Risk factor	CAV	G	EFNA1	275.51	Hypocalcemia	endocrine/metabolic	171	36870	3	0	0	0.0828717	-0.174824	0.839605	0.168	0.298052	1	0.997288
chr5.124614711.G.T	rs4240376	G	Severity	CAV	T	-	262	Mineral deficiency NEC	endocrine/metabolic	511	25256	3	0	0	1.25887	0.0799319	1.08321	0.0768119	0.298053	1	0.997288
chr3.148742201.A.C	rs5186	C	Severity	CAV	C	AGTR1	709	Diffuse diseases of connective tissue	dermatologic	532	31930	3	0	0	0.17079	0.0833902	1.08697	0.0801376	0.298067	1	0.997288
chr9.87726151.C.T	rs41312184	C;T	Possible functional consequences	FCP + IP	T	CTSL	368	Visual disturbances	sense organs	1143	35456	3	0	0	0.556345	0.172685	1.18849	0.165951	0.298072	1	0.997288
chr4.188627868.CTCT.C	rs1734523522	C	Severity	CAV	C	LINC01060	429.2	Abnormal function study of cardiovascular system	circulatory system	342	33635	3	0	0	1.57574	-0.141981	0.867637	0.136446	0.298074	1	0.997288
chr19.52830722.G.A	rs10411226	G	Severity	CAV	G	ZNF28	250.23	Type 2 diabetes with ophthalmic manifestations	endocrine/metabolic	597	22226	3	0.013201	42.5584	3.4818	0.06689	1.06918	0.0642823	0.298077	1	0.997288
chrX.12889539.C.G	rs3853839	G	Severity; Risk factor	CAV-FE	G	TLR7	715	Other inflammatory spondylopathies	musculoskeletal	373	34019	3	0	0	0.480251	0.0962568	1.10104	0.0925044	0.298078	1	0.997288
chrX.15600835.T.C	rs4646116	C	Risk factor	FCP + IP	C	ACE2	401.1	Essential hypertension	circulatory system	15515	21999	3	0.0107793	0	1.44582	-0.184443	0.831567	0.177255	0.298084	1	0.997288
chr10.52771482.G.A	rs5030737	A	Potential functional effect on protein	FCP + IP	A	MBL2	270	Disorders of protein plasma/amino-acid transport and metabolism	endocrine/metabolic	419	36571	3	0.0817364	47.3004	3.7951	0.171961	1.18763	0.16526	0.298085	1	0.997288
chr13.22495675.AG.A	rs10714879	A	Severity	CAV	AG	-	628	Ovarian cyst	genitourinary	263	23668	2	0.0362589	55.8312	2.26404	0.101951	1.10733	0.0979784	0.298087	1	0.997288
chr16.3500977.C.G	rs2301762	G	Severity	CAV	G	CLUAP1	290	Delirium dementia and amnestic and other cognitive disorders	mental disorders	678	34887	3	0	0	1.37424	0.150701	1.16265	0.14483	0.29809	1	0.997288
chrX.12886851.C.T	rs5743781	T	Severity; Severity for males	CAV-FE	T	TLR7	369.5	Conjunctivitis, infectious	sense organs	768	33656	3	1.7686	21.4497	2.54614	0.783652	2.18945	0.753129	0.298095	1	0.997288
chr6.31575324.G.A	rs361525	G	Severity	CAV-FE	A	TNF	198.1	Secondary malignancy of lymph nodes	neoplasms	113	35247	3	0	0	0.201252	-0.378105	0.685158	0.363379	0.298096	1	0.997288
chr1.31151182.G.C	rs12083278	C	Severity	CAV	G	-	278.1	Obesity	endocrine/metabolic	6821	23851	3	0	0	1.56696	0.0236032	1.02388	0.0226844	0.298105	1	0.997288
chr17.31410594.G.A	rs178840	G	Severity	CAV	G	RAB11FIP4	512.1	Wheezing	respiratory	301	12318	2	0.0177401	50.6766	2.02743	0.0899893	1.09416	0.0864862	0.298105	1	0.997288
chr20.50172836.A.G	rs6122883	G	Severity	CAV-FE	G	LINC01273	429.1	Heart transplant/surgery	circulatory system	114	33668	3	0.1428	64.3895	5.61632	0.160986	1.17467	0.154719	0.298106	1	0.997288
chr13.19647239.G.A	rs191299359	A	Severity	CAV	A	MPHOSPH8	594.1	Calculus of kidney	genitourinary	1218	37213	3	0	0	0.00363844	1.10911	3.03166	1.06594	0.298109	1	0.997288
chr9.81442264.TCAG.T	rs1826292621	T	Severity	CAV	T	-	624.9	stress incontinence, female	genitourinary	562	37600	3	0	0	1.07511	-0.101572	0.903416	0.0976196	0.298114	1	0.997288
chr15.33615902.C.T	rs12593288	C	Severity	CAV	T	RYR3	348.8	Encephalopathy, not elsewhere classified	neurological	123	34686	3	0	0	0.0994956	0.184485	1.2026	0.177306	0.298114	1	0.997288
chr12.132489230.GC.G	rs56106917	G	Severity	CAV	G	FBRSL1	352	Disorders of other cranial nerves	neurological	302	35315	3	0.0237742	48.506	3.88395	0.0930926	1.09756	0.0894704	0.298115	1	0.997288
chr4.5820150.T.C	rs3774881	T	Severity	CAV	C	CRMP1	722.6	Degeneration of intervertebral disc	musculoskeletal	317	23106	2	0	0	0.30512	-0.105158	0.900183	0.101068	0.298123	1	0.997288
chr15.100233816.G.A	rs143434383	A	Risk factor	CAV	A	ADAMTS17	281.9	Deficiency anemias	hematopoietic	109	29251	3	0	0	0.00299208	0.755429	2.12852	0.726054	0.298127	1	0.997288
chr3.38894643.C.T	rs33985936	T	Severity	CAV	T	SCN11A	747.11	Cardiac shunt/ heart septal defect	congenital anomalies	146	38736	3	0.103344	59.7812	4.9728	0.149495	1.16125	0.143683	0.298129	1	0.997288
chr6.147217556.A.G	rs116898161	G	Severity	CAV	G	STXBP5	726.3	Bursitis	musculoskeletal	261	29407	3	0	0	0.00858002	-0.472117	0.623681	0.453764	0.298132	1	0.997288
chr3.141689849.A.G	rs6440031	G	Severity	CAV	A	LINC02618	070	Viral hepatitis	infectious diseases	2902	24803	3	0.0336166	71.6762	7.06119	0.0628962	1.06492	0.0604513	0.298134	1	0.997288
chr5.86011821.T.G	rs4424029	G	Severity	CAV	G	-	687.1	Rash and other nonspecific skin eruption	dermatologic	2716	29023	3	0	0	0.518793	-0.0322767	0.968239	0.0310225	0.298141	1	0.997288
chr1.12192898.T.G	rs1061622	T	Severity	CAV-FE	G	TNFRSF1B	071.1	HIV infection, symptomatic	infectious diseases	2637	27964	3	0	0	0.678948	-0.0403583	0.960445	0.0387901	0.298141	1	0.997288
chr6.52200448.A.G	rs13192246	G	Severity	CAV	A	-	601	Inflammatory diseases of prostate	genitourinary	268	26466	2	0.0117553	35.7836	1.55724	-0.105294	0.90006	0.101203	0.298145	1	0.997288
chr17.63488670.G.A	rs4343	G	Severity; Risk factor	CAV	A	ACE	591	Urinary tract infection	genitourinary	487	11706	1	NA	NA	0	0.0711102	1.0737	0.0683479	0.298147	1	0.997288
chr19.50259161.A.G	rs1651553	G	Severity	CAV	A	MYH14	386	Vertiginous syndromes and other disorders of vestibular system	sense organs	505	32407	3	0	0	1.1848	-0.0761311	0.926695	0.0731748	0.298154	1	0.997288
chr9.133257521.T.TC	rs8176719	TC	Severity; Risk factor	CAV-FE	TC	ABO	700	Corns and callosities	dermatologic	422	35873	3	0.00253907	0	1.71398	0.0783932	1.08155	0.0753502	0.298162	1	0.997288
chr14.55263686.C.T	rs10140801	T	Severity	CAV-FE	C	FBXO34-AS1	577	Diseases of pancreas	digestive	126	9287	1	NA	NA	0	-0.194878	0.822935	0.187314	0.298164	1	0.997288
chr19.24134099.G.A	rs10407383	A	Severity	CAV-FE	A	ZNF254	317	Alcohol-related disorders	mental disorders	919	31974	3	0	0	0.329925	-0.0559011	0.945633	0.0537319	0.298168	1	0.997288
chr17.27660155.T.C	rs117217714	C	Severity	CAV	C	NOS2P1	429.3	Symptoms involving cardiovascular system	circulatory system	665	34125	3	0	0	0.753088	0.406104	1.50096	0.390352	0.298177	1	0.997288
chr2.181488719.A.C	rs2034831	C	Severity	CAV	C	ITGA4	362.26	Macular puckering of retina	sense organs	322	33390	3	0.000846663	0	1.28312	0.180624	1.19796	0.173619	0.298181	1	0.997288
chr16.16924042.C.A	rs1453512	A	Severity	CAV	C	-	285.21	Anemia in chronic kidney disease	hematopoietic	510	28892	3	0.0343015	66.0011	5.88253	-0.0791268	0.923923	0.0760609	0.298197	1	0.997288
chr1.87162490.C.T	rs10873821	C	Severity	CAV	T	LINC01140	301.2	Antisocial/borderline personality disorder	mental disorders	128	18446	2	0.0773176	61.8199	2.61916	0.142941	1.15366	0.137402	0.298197	1	0.997288
chr21.41473456.A.G	rs17854725	G	Severity	CAV	G	TMPRSS2	112.3	Candidiasis of skin and nails	infectious diseases	188	19099	2	0	0	0.273859	-0.11352	0.892686	0.109122	0.298198	1	0.997288
chr8.97128242.T.C	rs7817272	C	Severity	CAV	C	CPQ	706.1	Acne	dermatologic	759	33103	3	0	0	0.983063	-0.0627547	0.939174	0.0603237	0.298201	1	0.997288
chr11.88824823.A.G	rs10831496	G	Severity	CAV-FE	G	GRM5	726.1	Enthesopathy	musculoskeletal	342	11005	1	NA	NA	0	0.0873196	1.09125	0.0839371	0.298202	1	0.997288
chr5.180810828.C.T	rs113791144	T	Severity	CAV	T	-	977	Personal history of allergy to medicinal agents	injuries & poisonings	751	36996	3	0.0147012	36.7829	3.1637	-0.108616	0.897075	0.104409	0.298204	1	0.997288
chr10.130802064.T.G	rs12253652	G	Severity	CAV	G	-	740.11	Osteoarthrosis, localized, primary	musculoskeletal	3553	30331	3	0	0	0.216478	0.0386994	1.03946	0.0372006	0.298206	1	0.997288
chr22.43928847.C.G	rs738409	G	Protective*Conflicting; Severity*Conflicting	CAV	G	PNPLA3	530	Diseases of esophagus	digestive	7463	27948	3	3.24034e-06	15.0727	2.35496	0.0236503	1.02393	0.0227345	0.298208	1	0.997288
chr14.72467521.C.T	rs12587980	T	Severity	CAV	T	RGS6	703	Diseases of nail, NOS	dermatologic	245	34422	3	0.00913206	8.17085	2.17796	0.0985701	1.10359	0.094753	0.298208	1	0.997288
chr5.86011821.T.G	rs4424029	G	Severity	CAV	G	-	586.2	Cyst of kidney, acquired	genitourinary	485	31826	3	0.0139702	47.6791	3.82256	0.0714473	1.07406	0.0686816	0.298215	1	0.997288
chr4.166008836.A.T	rs17047200	TT genotype	Severity (TT genotype)*Conflicting; Risk factor (AA genotype)*Conflicting	CAV	T	TLL1	257.1	Testicular hypofunction	endocrine/metabolic	558	34280	3	0.00619447	24.1229	2.63584	0.0866792	1.09055	0.0833242	0.298217	1	0.997288
chr10.76490426.T.C	rs114026383	C	Risk factor for European population	CAV	C	LRMDA	772	Symptoms of the muscles	symptoms	215	36480	3	0.437958	29.615	2.84152	0.35737	1.42956	0.343542	0.298224	1	0.997288
chrX.12885540.A.T	rs179008	T	Severity; Risk factor	CAV	T	TLR7	272.13	Mixed hyperlipidemia	endocrine/metabolic	3107	22283	3	0.00196328	37.4513	3.19751	0.04583	1.0469	0.0440568	0.298224	1	0.997288
chr8.40324459.C.A	rs11779911	C	Severity	CAV	A	SIRLNT	288.11	Neutropenia	hematopoietic	269	32711	3	0	0	0.334095	0.101208	1.10651	0.0972921	0.298226	1	0.997288
chr10.104263031.C.A	rs4925	A	Protective for neurological complications of long COVID	CAV	A	GSTO1	198.1	Secondary malignancy of lymph nodes	neoplasms	113	35228	3	0	0	0.634489	-0.173662	0.840581	0.166944	0.298228	1	0.997288
chr4.44416575.T.C	rs35540967	C	Severity	CAV	C	KCTD8	610	Benign mammary dysplasias	genitourinary	550	33283	3	0	0	0.708706	0.122671	1.13051	0.117928	0.298238	1	0.997288
chr21.41465921.C.T	rs62217525	C	Possible functional consequences	FCP + IP	T	TMPRSS2	415.2	Chronic pulmonary heart disease	circulatory system	201	37431	3	0.0552433	1.49156	2.03028	0.304612	1.3561	0.292839	0.298247	1	0.997288
chr21.41507982.C.A	rs75603675	A	Protective*Conflicting; Risk factor*Conflicting; Severity*Conflicting	CAV	A	TMPRSS2	262	Mineral deficiency NEC	endocrine/metabolic	495	24309	3	0.00754766	35.5316	3.1023	0.0712306	1.07383	0.0684779	0.298248	1	0.997288
chr1.46309111.A.G	rs41292543	G	Severity	CAV-FE	G	UQCRH	496.1	Emphysema	respiratory	692	29669	3	0.0279738	44.3408	3.5933	0.118971	1.12634	0.114374	0.29825	1	0.997288
chr10.8988345.A.T	rs71481792	A	Severity	CAV	T	-	110.2	Dermatomycoses	infectious diseases	288	30762	3	0.0181215	31.82	2.93341	0.103543	1.10909	0.0995439	0.298257	1	0.997288
chr7.22548762.C.T	rs13227460	T	Severity	CAV	T	STEAP1B	389	Hearing loss	sense organs	1993	34156	3	0.00613142	45.2963	3.65606	-0.0486922	0.952474	0.0468115	0.298258	1	0.997288
chr11.2872637.A.G	rs10766439	A	Severity	CAV	A	-	458.1	Orthostatic hypotension	circulatory system	160	35155	3	0.000101568	0	1.93379	-0.140668	0.868778	0.135237	0.298264	1	0.997288
chr10.52771475.C.T	rs1800450	T	Severity	CAV	T	MBL2	228	Hemangioma and lymphangioma, any site	neoplasms	441	38029	3	0	0	0.379057	-0.107174	0.89837	0.103036	0.298268	1	0.997288
chr20.50172836.A.G	rs6122883	G	Severity	CAV-FE	G	LINC01273	960	Poisoning by antibiotics	injuries & poisonings	317	36494	3	2.63568e-06	0	1.73223	0.0929749	1.09743	0.089386	0.29827	1	0.997288
chr4.153687301.A.G	rs1898830	G	Severity; Risk factor	CAV	G	TLR2	274.1	Gout	endocrine/metabolic	805	37922	3	0	0	0.990967	-0.0629524	0.938988	0.0605231	0.298275	1	0.997288
chr1.161509955.A.G	rs1801274	G	Severity	CAV	G	FCGR2A	185	Cancer of prostate	neoplasms	218	11398	1	NA	NA	0	-0.109014	0.896718	0.104807	0.298275	1	0.997288
chr15.90879313.T.C	rs8039305	C	Risk factor	CAV-FE	T	FURIN	070	Viral hepatitis	infectious diseases	1058	5781	1	NA	NA	0	0.0670211	1.06932	0.0644355	0.298281	1	0.997288
chr10.36988942.A.G	rs2091431	G	Severity	CAV	A	-	440	Atherosclerosis	circulatory system	601	32924	3	0	0	1.69366	0.0686029	1.07101	0.0659565	0.298283	1	0.997288
chr2.136948486.A.G	rs7605851	G	Severity	CAV-FE	G	THSD7B	571	Chronic liver disease and cirrhosis	digestive	2689	32781	3	0	0	0.843603	0.0454237	1.04647	0.0436717	0.298285	1	0.997288
chr2.195994321.C.T	rs191631470	T	Severity	CAV	T	DNAH7	271.3	Intestinal disaccharidase deficiencies and disaccharide malabsorption	endocrine/metabolic	4258	33280	3	0	0	0.221274	0.179805	1.19698	0.172872	0.298289	1	0.997288
chr17.42362183.A.G	rs744166	G	Risk factor; Severity	CAV	A	STAT3	250.24	Type 2 diabetes with neurological manifestations	endocrine/metabolic	464	5967	1	NA	NA	0	0.0796792	1.08294	0.0766066	0.29829	1	0.997288
chr14.80203237.T.C	rs225014	C	Severity	CAV	C	DIO2	110.12	Althete's foot	infectious diseases	841	30548	3	0	0	0.146323	0.0526642	1.05408	0.0506337	0.298292	1	0.997288
chr14.80203237.T.C	rs225014	C	Severity	CAV	C	DIO2	165	Cancer within the respiratory system	neoplasms	308	37935	3	0.0312674	59.7072	4.96367	0.0863353	1.09017	0.0830067	0.298293	1	0.997288
chr3.101705614.T.C	rs11919389	C	Risk factor	CAV	C	PDCL3P4	707.3	Chronic ulcer of unspecified site	dermatologic	198	37671	3	0.11754	73.6381	7.58672	0.116797	1.12389	0.112295	0.298299	1	0.997288
chr11.88824823.A.G	rs10831496	G	Severity	CAV-FE	A	GRM5	071	Human immunodeficiency virus [HIV] disease	infectious diseases	2267	17349	2	0	0	0.0129505	0.03928	1.04006	0.0377661	0.298301	1	0.997288
chr21.41473456.A.G	rs17854725	G	Severity	CAV	G	TMPRSS2	357	Inflammatory and toxic neuropathy	neurological	833	23560	2	0.00248784	31.1111	1.45161	0.0538358	1.05531	0.0517611	0.298301	1	0.997288
chr1.206773552.T.C	rs1800896	C	Severity	FCP	C	IL10	401.21	Hypertensive heart disease	circulatory system	295	21997	3	1.69002e-06	3.51928	2.07295	-0.0991484	0.905608	0.0953279	0.298304	1	0.997288
chr21.41464802.A.G	rs462574	A	Possible functional consequences	FCP + IP	A	TMPRSS2	750	Digestive congenital anomalies	congenital anomalies	102	38531	3	0	0	0.357221	-0.214943	0.806588	0.206663	0.29831	1	0.997288
chr1.3081749.G.A	rs12745140	A	Severity	CAV	A	PRDM16	709	Diffuse diseases of connective tissue	dermatologic	528	31382	3	0.0590502	49.764	3.98121	0.136468	1.14622	0.131213	0.298317	1	0.997288
chr3.141689849.A.G	rs6440031	G	Severity	CAV	A	LINC02618	700	Corns and callosities	dermatologic	386	32031	3	0	0	1.15201	-0.198882	0.819646	0.191225	0.298319	1	0.997288
chr4.143996657.T.C	rs6840234	C	Protective	FCP + IP	T	GYPB	302	Sexual and gender identity disorders	mental disorders	224	18786	3	0	0	0.938228	-0.105884	0.899529	0.101808	0.298323	1	0.997288
chr2.112913801.G.T	rs3811046	T	Risk factor	CAV	G	IL37	740.9	Osteoarthrosis NOS	musculoskeletal	2051	23927	2	0.00619591	58.4128	2.40458	-0.0417476	0.959112	0.0401409	0.298328	1	0.997288
chr11.114726432.A.T	rs1712779	T	Severity	CAV-FE	T	-	514.1	Abnormal results of function study of pulmonary system	respiratory	102	36262	3	0	0	0.461168	-0.17276	0.84134	0.166111	0.298329	1	0.997288
chr5.32750877.T.C	rs1173773	C	Protective	CAV	C	NPR3	370	Keratitis	sense organs	143	25462	2	0	0	0.0155458	0.126825	1.13522	0.121945	0.29833	1	0.997288
chrX.15596127.G.T	rs146598386	T	Severity	CAV	T	ACE2	284	Aplastic anemia	hematopoietic	315	29291	3	0	0	0.576479	0.535468	1.70825	0.514871	0.298338	1	0.997288
chr13.22495675.AG.A	rs10714879	A	Severity	CAV	AG	-	296.1	Bipolar	mental disorders	584	18208	2	0	0	0.323395	0.0706264	1.07318	0.06791	0.29834	1	0.997288
chr11.88824823.A.G	rs10831496	G	Severity	CAV-FE	A	GRM5	537	Other disorders of stomach and duodenum	digestive	220	23135	2	0	0	0.00783266	-0.115272	0.891124	0.110838	0.29834	1	0.997288
chr19.35687796.G.A	rs77127536	A	Severity	CAV	A	TYMSP2	117	Mycoses	infectious diseases	118	31240	3	0	0	0.922823	0.183358	1.20124	0.17631	0.298353	1	0.997288
chr17.49863303.C.T	rs77534576	T	Severity	CAV	T	-	594.3	Calculus of ureter	genitourinary	109	27955	2	0	0	0.357766	-0.477583	0.62028	0.459228	0.298354	1	0.997288
chr9.78543197.A.G	rs7027911	A	Severity	CAV	A	-	594.1	Calculus of kidney	genitourinary	356	12727	1	NA	NA	0	0.079875	1.08315	0.0768054	0.298356	1	0.997288
chr15.33615902.C.T	rs12593288	C	Severity	CAV	T	RYR3	276.5	Hypovolemia	endocrine/metabolic	202	33880	3	0	0	0.814959	0.145302	1.15639	0.139718	0.298357	1	0.997288
chr2.113129630.T.C	rs419598	C	Risk factor	CAV	C	IL1RN	561.2	NA	NA	894	36616	3	0.00932182	34.9291	3.07357	0.062345	1.06433	0.0599493	0.298358	1	0.997288
chr4.67963489.G.A	rs6552134	G	Possible functional consequences	FCP + IP	A	TMPRSS11A	429	Ill-defined descriptions and complications of heart disease	circulatory system	274	7924	1	NA	NA	0	-0.115143	0.891238	0.11072	0.298361	1	0.997288
chr21.41473715.C.A	rs2298661	A	Protective	CAV-FE	A	TMPRSS2	401.21	Hypertensive heart disease	circulatory system	292	21768	3	0.00386218	0	1.77709	-0.118635	0.888132	0.114079	0.298366	1	0.997288
chr19.52830722.G.A	rs10411226	G	Severity	CAV	G	ZNF28	285.21	Anemia in chronic kidney disease	hematopoietic	438	24308	3	0	0	0.0773922	0.0760866	1.07906	0.0731645	0.298369	1	0.997288
chr4.24511798.A.G	rs73246461	G	Severity	CAV	G	-	610	Benign mammary dysplasias	genitourinary	542	32438	3	0	0	0.066837	-0.0900899	0.913849	0.0866306	0.298372	1	0.997288
chr14.74952741.A.G	rs2268616	G	Risk factor	CAV	G	PGF	250	Diabetes mellitus	endocrine/metabolic	8194	26431	3	0	0	0.366567	-0.0502505	0.950991	0.0483211	0.298373	1	0.997288
chr8.97128242.T.C	rs7817272	C	Severity	CAV	C	CPQ	483	Acute bronchitis and bronchiolitis	respiratory	423	34212	3	0	0	1.52196	0.0807627	1.08411	0.0776627	0.298379	1	0.997288
chr17.45714244.T.C	rs113661667	C	Risk factor	CAV-FE	C	LINC02210-CRHR1	599.5	Frequency of urination and polyuria	genitourinary	2387	28885	3	0.00556815	42.3119	3.46692	-0.0469368	0.954148	0.0451355	0.298382	1	0.997288
chr19.50379362.T.C	rs1405655	C	Severity	CAV-FE	C	NR1H2	687.1	Rash and other nonspecific skin eruption	dermatologic	2000	22445	2	0	0	0.773137	-0.0366816	0.963983	0.0352742	0.298387	1	0.997288
chrX.15581240.G.A	rs147464721	A	Severity	CAV	A	ACE2	153.2	Colon cancer	neoplasms	227	34593	3	0	0	0.000884748	1.07387	2.92668	1.03268	0.298393	1	0.997288
chr12.8058591.T.C	rs7842	C	Risk factor; Severity	CAV	C	C3AR1	215	Other benign neoplasm of connective and other soft tissue	neoplasms	454	37411	3	0	0	0.902981	0.0739225	1.07672	0.0710874	0.298395	1	0.997288
chr1.161544752.A.C	rs396991	C	Severity	CAV-FE	C	FCGR3A	411.8	Other chronic ischemic heart disease, unspecified	circulatory system	248	31065	3	0	0	1.50773	-0.104042	0.901188	0.100052	0.298398	1	0.997288
chr19.50379362.T.C	rs1405655	C	Severity	CAV-FE	C	NR1H2	686	Other local infections of skin and subcutaneous tissue	dermatologic	206	25853	2	0.0390786	60.7829	2.54991	-0.108929	0.896794	0.104753	0.298401	1	0.997288
chr1.173115604.T.G	rs17300100	G	Severity	CAV	G	-	136	Other infectious and parasitic diseases	infectious diseases	495	36574	3	0.0251464	18.1207	2.44262	0.132072	1.14119	0.127008	0.298401	1	0.997288
chr9.87726151.C.T	rs41312184	C;T	Possible functional consequences	FCP + IP	T	CTSL	695.4	Lupus (localized and systemic)	dermatologic	517	32062	3	0	0	0.0185482	-0.3241	0.723178	0.311677	0.298406	1	0.997289
chrX.15566297.A.G	rs4646179	G	Severity	CAV	G	ACE2	427.7	Tachycardia NOS	circulatory system	639	29614	3	0.00037056	0	1.08452	0.171139	1.18666	0.16458	0.29841	1	0.997291
chr1.173115604.T.G	rs17300100	G	Severity	CAV	G	-	275.6	Hypercalcemia	endocrine/metabolic	710	36610	3	0	0	0.517629	-0.120044	0.886882	0.115445	0.298416	1	0.997296
chr17.27660155.T.C	rs117217714	C	Severity	CAV	C	NOS2P1	530	Diseases of esophagus	digestive	7540	28398	3	0	0	0.181754	0.152976	1.1653	0.147116	0.29842	1	0.997296
chr15.60845514.G.A	rs17303202	A	Risk factor; Severity	CAV-FE	A	RORA	743.13	Other specified osteoporosis	musculoskeletal	259	34718	3	0	0	0.668627	0.102556	1.108	0.0986288	0.298426	1	0.997296
chr17.15965007.C.T	rs8081547	T	Risk factor	FCP + IP	T	ADORA2B	519	Other diseases of respiratory system, not elsewhere classified	respiratory	300	36442	3	0	0	1.31558	0.108543	1.11465	0.104387	0.298426	1	0.997296
chr7.117559590.ATCT.A	rs113993960	A	Severity	CAV	A	CFTR	215	Other benign neoplasm of connective and other soft tissue	neoplasms	456	37326	3	0	0	0.0289641	0.619097	1.85725	0.595403	0.298436	1	0.997317
chr8.124324323.T.C	rs72711165	C	Severity	CAV-FE	C	TMEM65	427.2	Atrial fibrillation and flutter	circulatory system	1692	29624	3	0	0	1.03624	-0.15034	0.860415	0.14459	0.298446	1	0.997329
chrX.15564667.C.T	rs2074192	T	Severity (T allele); Severity for males > 50 y.o (T allele); Protective (C allele); Protective (CT genotype)	CAV	T	ACE2	1013	NA	NA	270	38303	3	1.11657e-06	4.68216	2.09824	0.104217	1.10984	0.100231	0.298449	1	0.997329
chr3.38894643.C.T	rs33985936	T	Severity	CAV	T	SCN11A	288	Diseases of white blood cells	hematopoietic	467	34581	3	0	0	0.227563	0.0852774	1.08902	0.0820163	0.298451	1	0.997329
chr22.19963748.G.A	rs4680	A	Risk factor	FCP	A	COMT	480.1	Bacterial pneumonia	respiratory	221	34247	3	0	0	1.47829	0.10103	1.10631	0.0971693	0.298463	1	0.997334
chr6.160716758.G.A	rs4252187	A	Potential functional effect on protein	FCP + IP	A	PLG	695.4	Lupus (localized and systemic)	dermatologic	517	32057	3	0	0	0.00246383	1.07401	2.92709	1.03297	0.298467	1	0.997334
chr9.131672331.T.G	rs12551879	G	Severity	CAV	G	RAPGEF1	585.4	Chronic kidney disease, Stage I or II	genitourinary	630	32021	3	0	0	1.00329	0.106112	1.11195	0.102058	0.298468	1	0.997334
chr18.69541156.T.C	rs12958013	T	Severity	CAV	C	DOK6	743.1	Osteoporosis	musculoskeletal	2390	33709	3	0	0	0.380012	0.0588847	1.06065	0.0566351	0.29847	1	0.997334
chrX.15596127.G.T	rs146598386	T	Severity	CAV	T	ACE2	596.5	Functional disorders of bladder	genitourinary	499	37838	3	0	0	0.00264863	-1.04803	0.350628	1.00799	0.298471	1	0.997334
chr17.8109899.C.T	rs151256885	T	Severity	CAV	T	ALOXE3	070	Viral hepatitis	infectious diseases	3165	27764	3	0.0149764	16.7009	2.40099	-0.0923088	0.911824	0.0887865	0.298493	1	0.997385
chrX.15564142.G.A	rs147311723	A	Severity	CAV	A	ACE2	585.34	Chronic Kidney Disease, Stage IV	genitourinary	1037	32105	3	0.0607167	0	1.18817	0.316514	1.37234	0.304438	0.298494	1	0.997385
chr17.15965007.C.T	rs8081547	T	Risk factor	FCP + IP	T	ADORA2B	939	Atopic/contact dermatitis due to other or unspecified	dermatologic	2242	29552	3	0	0	1.55008	0.0429643	1.0439	0.0413253	0.298497	1	0.997385
chr10.28606315.C.T	rs12773860	T	Severity	CAV	T	WAC	182	Malignant neoplasm of uterus	neoplasms	170	35166	3	0.142611	19.2034	2.47535	0.226529	1.25424	0.217891	0.298506	1	0.997395
chr3.141689849.A.G	rs6440031	G	Severity	CAV	A	LINC02618	743.1	Osteoporosis	musculoskeletal	2271	30898	3	0.0103901	48.271	3.8663	0.0677554	1.0701	0.065172	0.298507	1	0.997395
chr17.27263807.T.C	rs60811869	C	Severity	CAV	C	-	979	Adverse drug events and drug allergies	injuries & poisonings	182	36915	3	0	0	0.123191	0.299926	1.34976	0.288497	0.298518	1	0.997419
chr16.78590128.A.G	rs72803978	A	Severity	CAV	G	WWOX	459	Other disorders of circulatory system	circulatory system	868	36154	3	0.0207997	43.2901	3.52672	0.138998	1.14912	0.133706	0.298537	1	0.997447
chr17.31410594.G.A	rs178840	G	Severity	CAV	G	RAB11FIP4	513	Respiratory abnormalities	respiratory	144	22715	2	0	0	0.112742	0.130675	1.1396	0.125701	0.298537	1	0.997447
chr12.47844974.A.G	rs731236	AG and AA genotype	Severity	CAV	G	VDR	281.1	Megaloblastic anemia	hematopoietic	245	29290	3	0.000956592	23.3181	2.60818	0.103382	1.10891	0.0994461	0.298537	1	0.997447
chr13.73984368.C.T	rs12871414	C	Severity	CAV	T	KLF12	271	Disorders of carbohydrate transport and metabolism	endocrine/metabolic	4200	32742	3	0.018499	84.8142	13.1702	-0.0325287	0.967995	0.0312907	0.298542	1	0.99745
chr8.38996464.C.A	rs7840270	C	Severity	CAV-FE	A	ADAM9	743.11	Osteoporosis NOS	musculoskeletal	2349	33906	3	0	0	1.33585	0.0362623	1.03693	0.0348827	0.298549	1	0.997451
chr3.149000300.G.T	rs76488148	T	Severity	CAV	T	GYG1	227	Benign neoplasm of other endocrine glands and related structures	neoplasms	417	37891	3	0	0	0.409799	0.122204	1.12999	0.117555	0.29855	1	0.997451
chr2.195499753.A.C	rs73060484	C	Severity	CAV	C	-	704.2	Hirsutism	dermatologic	164	34323	3	0	0	1.46933	-0.210289	0.81035	0.202292	0.298558	1	0.997453
chr11.88436431.C.T	rs72953026	T	Severity	CAV-FE	T	-	562	Diverticulosis and diverticulitis	digestive	784	28070	3	0	0	0.262529	-0.0832746	0.920098	0.0801081	0.298559	1	0.997453
chr14.80203237.T.C	rs225014	C	Severity	CAV	C	DIO2	446	Polyarteritis nodosa and allied conditions	circulatory system	203	32453	3	0	0	1.02256	-0.107073	0.89846	0.103002	0.298562	1	0.997453
chr5.86011821.T.G	rs4424029	G	Severity	CAV	G	-	459	Other disorders of circulatory system	circulatory system	868	35996	3	0	0	1.11757	-0.0550388	0.946448	0.0529471	0.29857	1	0.997453
chr10.43519603.G.T	rs10793436	G	Severity	CAV	G	-	433.1	Occlusion and stenosis of precerebral arteries	circulatory system	132	8165	1	NA	NA	0	0.133629	1.14297	0.128552	0.298575	1	0.997453
chr9.87726151.C.T	rs41312184	C;T	Possible functional consequences	FCP + IP	T	CTSL	426.3	Bundle branch block	circulatory system	290	29630	3	0	0	0.0016205	0.447676	1.56467	0.43067	0.298578	1	0.997453
chr9.133251249.A.G	rs7849280	G	Protective	CAV	G	ABO	433.31	Transient cerebral ischemia	circulatory system	648	35862	3	0.0377389	64.5597	5.64329	-0.0867389	0.916916	0.0834448	0.298583	1	0.997453
chr18.6461231.C.G	rs11659676	G	Severity	CAV-FE	G	RPL6P27	228	Hemangioma and lymphangioma, any site	neoplasms	409	27591	2	0	0	0.0190826	-0.0750315	0.927714	0.0721827	0.298588	1	0.997453
chr4.166008836.A.T	rs17047200	TT genotype	Severity (TT genotype)*Conflicting; Risk factor (AA genotype)*Conflicting	CAV	T	TLL1	519.8	Other diseases of respiratory system, NEC	respiratory	177	37354	3	0.0864292	57.7949	4.73877	0.146565	1.15785	0.141001	0.298591	1	0.997453
chr5.96909661.C.T	rs150892504	T	Severity	CAV	T	ERAP2	450	Noninfectious disorders of lymphatic channels	circulatory system	241	38992	3	1.86276	37.522	3.20113	0.619943	1.85882	0.596409	0.298591	1	0.997453
chr1.20166359.C.T	rs72663004	T	Severity	CAV	T	PLA2G2C	809	Fracture of unspecified bones	injuries & poisonings	468	35249	3	0.199118	64.2092	5.58803	0.157782	1.17091	0.151794	0.298596	1	0.997453
chr2.74462906.CA.C	rs765427546	C	Severity	CAV	C	MOGS	714.1	Rheumatoid arthritis	musculoskeletal	632	23850	2	0	0	0.000857677	1.10487	3.01884	1.06295	0.2986	1	0.997453
chr7.22548762.C.T	rs13227460	T	Severity	CAV	T	STEAP1B	593.1	Gross hematuria	genitourinary	416	31195	3	8.38794e-07	0	1.48895	0.098436	1.10344	0.0947013	0.298602	1	0.997453
chr19.35687796.G.A	rs77127536	A	Severity	CAV	A	TYMSP2	450	Noninfectious disorders of lymphatic channels	circulatory system	241	38816	3	0.0203762	20.7984	2.5252	-0.1413	0.868229	0.135939	0.298604	1	0.997453
chr9.133251249.A.G	rs7849280	G	Protective	CAV	G	ABO	415.2	Chronic pulmonary heart disease	circulatory system	201	37864	3	0	0	1.17114	0.136062	1.14575	0.130901	0.298606	1	0.997453
chr1.156125675.T.C	rs581342	C	Severity	CAV	C	LMNA	250.24	Type 2 diabetes with neurological manifestations	endocrine/metabolic	1072	20878	2	0	0	0.12548	-0.0686438	0.933659	0.0660414	0.298616	1	0.997458
chr14.35401887.C.T	rs696	CC genotype	Severity	CAV	T	NFKBIA	705.8	Hyperhidrosis	dermatologic	151	25321	2	0.0187182	36.7642	1.58138	-0.126487	0.881186	0.121692	0.298617	1	0.997458
chr1.156125675.T.C	rs581342	C	Severity	CAV	C	LMNA	479	Other upper respiratory disease	respiratory	1047	20285	2	0	0	0.339219	-0.069802	0.932578	0.067156	0.298619	1	0.997458
chr16.57636629.G.A	rs7499679	A	Severity	CAV	A	ADGRG1	285.1	Acute posthemorrhagic anemia	hematopoietic	276	28860	3	0	0	1.45298	0.0985617	1.10358	0.0948262	0.298622	1	0.997458
chr5.157106730.T.C	rs35960726	C	Severity	CAV	C	HAVCR2	741	Symptoms and disorders of the joints	musculoskeletal	1797	35759	3	0	0	0.477932	0.415154	1.5146	0.399426	0.29863	1	0.997472
chr5.1211624.A.G	rs76067074	G	Severity	CAV-FE	G	SLC6A19	389.2	Conductive hearing loss	sense organs	111	34334	3	0	0	0.64275	-0.478237	0.619875	0.460126	0.298636	1	0.997472
chr3.38894643.C.T	rs33985936	T	Severity	CAV	T	SCN11A	842	Other sprains and strains	injuries & poisonings	140	36549	3	0	0	0.567438	-0.165454	0.847509	0.159188	0.298637	1	0.997472
chr1.206773552.T.C	rs1800896	C	Severity	FCP	C	IL10	371.3	Inflammation of eyelids	sense organs	487	33645	3	0.00552232	27.0591	2.74195	0.0707631	1.07333	0.0680848	0.298647	1	0.99748
chr14.76832814.C.CT	rs34279101	CT	Severity	CAV	CT	LRRC74A	380.1	Otitis externa	sense organs	280	35626	3	0	0	0.541056	0.116254	1.12328	0.111855	0.298649	1	0.99748
chr5.96909661.C.T	rs150892504	T	Severity	CAV	T	ERAP2	586.2	Cyst of kidney, acquired	genitourinary	492	32088	3	0	0	0.237236	0.443359	1.55793	0.426582	0.298652	1	0.99748
chr13.41746691.T.A	rs10507497	A	Severity	CAV-FE	A	VWA8	626.13	Irregular menstrual cycle	genitourinary	684	31269	3	1.90055e-06	5.15469	2.1087	0.0733408	1.0761	0.0705659	0.298654	1	0.99748
chr21.41660268.A.T	rs2252109	A	Severity	CAV	A	-	242	Thyrotoxicosis with or without goiter	endocrine/metabolic	582	19522	2	0.0405176	80.8566	5.22374	-0.0681399	0.93413	0.0655637	0.298668	1	0.997498
chr17.9267091.C.T	rs34761447	C	Severity	CAV	T	STX8	772.2	Spasm of muscle	symptoms	604	36066	3	0	0	1.62441	0.138441	1.14848	0.133207	0.298669	1	0.997498
chrX.15586459.TAAATC.T	rs755766792	T	Severity	CAV	T	ACE2	285.2	Anemia of chronic disease	hematopoietic	750	29307	3	0	0	0.00236708	0.775996	2.17275	0.746661	0.298671	1	0.997498
chr4.153687301.A.G	rs1898830	G	Severity; Risk factor	CAV	G	TLR2	272.11	Hypercholesterolemia	endocrine/metabolic	4804	22901	3	9.52454e-07	16.6725	2.40017	0.0290147	1.02944	0.0279183	0.298678	1	0.99751
chr1.230710048.A.G	rs699	G	Severity	CAV	G	AGT	783	Fever of unknown origin	symptoms	165	12811	1	NA	NA	0	-0.118623	0.888143	0.114141	0.298682	1	0.997512
chr13.102695866.A.G	rs599976	G	Severity	CAV-FE	G	METTL21C	280	Iron deficiency anemias	hematopoietic	2784	29258	3	2.5286e-07	0	1.6967	0.0442731	1.04527	0.0426011	0.29869	1	0.99752
chr1.154454494.A.C	rs2228145	A	Risk factor	CAV	C	IL6R	368.9	Subjective visual disturbances	sense organs	258	35367	3	7.71256e-07	26.2709	2.71263	-0.106058	0.899373	0.102053	0.298694	1	0.99752
chr4.153687301.A.G	rs1898830	G	Severity; Risk factor	CAV	G	TLR2	504	Other alveolar and parietoalveolar pneumonopathy	respiratory	428	36608	3	0	0	0.393919	-0.0835352	0.919859	0.0803815	0.298696	1	0.99752
chr6.52200448.A.G	rs13192246	G	Severity	CAV	A	-	446	Polyarteritis nodosa and allied conditions	circulatory system	150	25088	2	0	0	0.102861	0.133038	1.14229	0.128019	0.29871	1	0.997555
chr6.147217556.A.G	rs116898161	G	Severity	CAV	G	STXBP5	110.13	Dermatophytosis of the body	infectious diseases	330	31377	3	0	0	0.343991	0.338698	1.40312	0.325927	0.29872	1	0.997573
chr2.112913801.G.T	rs3811046	T	Risk factor	CAV	G	IL37	296	Mood disorders	mental disorders	5067	18492	2	0	0	0.359177	-0.0269598	0.9734	0.0259434	0.298723	1	0.997573
chr10.98166813.G.T	rs10786398	T	Severity	CAV	T	R3HCC1L	306	Other mental disorder	mental disorders	748	24127	3	0	0	0.672478	0.0690474	1.07149	0.066445	0.298728	1	0.997577
chr4.188627868.CTCT.C	rs1734523522	C	Severity	CAV	C	LINC01060	443.9	Peripheral vascular disease, unspecified	circulatory system	1940	32884	3	7.30491e-07	18.8601	2.46488	-0.060408	0.94138	0.0581325	0.298738	1	0.997589
chr11.88824823.A.G	rs10831496	G	Severity	CAV-FE	G	GRM5	619	Noninflammatory female genital disorders	genitourinary	252	12610	1	NA	NA	0	-0.106753	0.898748	0.102734	0.298749	1	0.997589
chr13.33129529.C.G	rs34425674	G	Risk factor	CAV	G	STARD13	555.2	Ulcerative colitis	digestive	431	28328	3	4.65641e-06	32.1558	2.94793	0.247257	1.28051	0.237954	0.298761	1	0.997589
chr6.31575254.G.A	rs1800629	A	Risk factor*Conflicting; Severity*Conflicting; Protective*Conflicting	CAV-FE	A	TNF	939	Atopic/contact dermatitis due to other or unspecified	dermatologic	2335	31108	3	0.00643289	44.6335	3.61229	-0.0552458	0.946253	0.0531681	0.298769	1	0.997589
chr1.196673103.G.A	rs800292	A	Severity	CAV	G	CFH	350	Abnormal movement	neurological	1083	7810	1	NA	NA	0	-0.0601408	0.941632	0.057879	0.298769	1	0.997589
chr17.49863303.C.T	rs77534576	T	Severity	CAV	T	-	1015	NA	NA	286	38387	3	0	0	0.0803628	-0.338305	0.712978	0.325593	0.298784	1	0.997589
chr22.22210343.A.T	rs5757427	T	Severity	CAV	A	IGLV10-54	301.2	Antisocial/borderline personality disorder	mental disorders	109	10409	2	0	0	0.154976	-0.175143	0.839337	0.168561	0.298784	1	0.997589
chr6.160731787.C.T	rs4252128	T	Potential functional effect on protein	FCP + IP	T	PLG	835	Internal derangement of knee	injuries & poisonings	206	38066	3	4.78687e-06	2.71396	2.05579	0.361912	1.43607	0.348315	0.298788	1	0.997589
chr16.78590128.A.G	rs72803978	A	Severity	CAV	G	WWOX	528	Diseases of the oral soft tissues, excluding lesions specific for gingiva and tongue	digestive	375	37154	3	1.10065e-06	10.4059	2.23229	0.2034	1.22556	0.195759	0.298789	1	0.997589
chr7.22728408.A.G	rs2069837	G	Severity	CAV-FE	G	IL6	654	Other and unspecified complications of birth; puerperium affecting management of mother	pregnancy complications	480	38478	3	0.0708099	67.6156	6.17581	0.112327	1.11888	0.108108	0.29879	1	0.997589
chr7.117642566.G.A	rs77010898	A	Severity	CAV	A	CFTR	452	Other venous embolism and thrombosis	circulatory system	609	24237	2	0	0	0.000834152	0.634755	1.88656	0.610913	0.298792	1	0.997589
chr12.47879112.A.G	rs2228570	AG genotype	Severity	CAV	A	VDR	790	Nonspecific findings on examination of blood	symptoms	142	28779	3	0	0	0.93926	-0.143954	0.865927	0.138548	0.298793	1	0.997589
chr1.230710048.A.G	rs699	G	Severity	CAV	A	AGT	250.22	Type 2 diabetes with renal manifestations	endocrine/metabolic	1385	16369	2	0	0	0.00620606	0.0510056	1.05233	0.0490904	0.298799	1	0.997589
chr2.112913801.G.T	rs3811046	T	Risk factor	CAV	T	IL37	196	Radiotherapy	neoplasms	124	8506	1	NA	NA	0	0.155461	1.1682	0.149626	0.298804	1	0.997589
chr1.46309111.A.G	rs41292543	G	Severity	CAV-FE	G	UQCRH	078	Viral warts & HPV	infectious diseases	1134	28002	3	5.15737e-06	25.6857	2.69127	-0.100172	0.904682	0.0964119	0.298806	1	0.997589
chr6.160731787.C.T	rs4252128	T	Potential functional effect on protein	FCP + IP	T	PLG	345.3	Convulsions	neurological	620	35028	3	0	0	0.103746	0.214042	1.23868	0.20601	0.298808	1	0.997589
chr19.24134099.G.A	rs10407383	A	Severity	CAV-FE	A	ZNF254	871	Open wounds of extremities	injuries & poisonings	227	37500	3	0	0	1.52166	0.111648	1.11812	0.107458	0.298809	1	0.997589
chr10.104263031.C.A	rs4925	A	Protective for neurological complications of long COVID	CAV	A	GSTO1	740.9	Osteoarthrosis NOS	musculoskeletal	2876	31123	3	0.000920485	0	1.98201	-0.0399754	0.960813	0.0384756	0.298813	1	0.997589
chr1.230710048.A.G	rs699	G	Severity	CAV	G	AGT	362.26	Macular puckering of retina	sense organs	105	12228	1	NA	NA	0	-0.148512	0.861989	0.142941	0.298815	1	0.997589
chr1.230710048.A.G	rs699	G	Severity	CAV	G	AGT	415.1	Acute pulmonary heart disease	circulatory system	113	13105	1	NA	NA	0	-0.143991	0.865896	0.138589	0.298816	1	0.997589
chr1.155175305.G.A	rs7528026	A	Severity	CAV	A	TRIM46	428.3	Heart failure with reduced EF [Systolic or combined heart failure]	circulatory system	1259	34094	3	0.034887	26.8001	2.73224	0.165859	1.18041	0.159637	0.298817	1	0.997589
chrX.15564667.C.T	rs2074192	T	Severity (T allele); Severity for males > 50 y.o (T allele); Protective (C allele); Protective (CT genotype)	CAV	T	ACE2	334	Degenerative disease of the spinal cord	neurological	217	34770	3	0	0	1.41201	-0.119976	0.886942	0.115476	0.29882	1	0.997589
chr7.117652877.C.G	rs80034486	G	Severity	CAV	G	CFTR	300	Anxiety disorders	mental disorders	4267	18499	2	0	0	0.00419116	0.629347	1.87638	0.605745	0.298822	1	0.997589
chr2.162044379.C.T	rs3788979	T	Risk factor	CAV	T	DPP4	790.6	Other abnormal blood chemistry	symptoms	2996	32071	3	0	0	0.365341	-0.0451042	0.955898	0.0434129	0.298823	1	0.997589
chr7.117587778.G.T	rs113993959	T	Severity	CAV	T	CFTR	250.22	Type 2 diabetes with renal manifestations	endocrine/metabolic	1055	20974	2	0	0	0.00111073	1.18953	3.28553	1.14492	0.298824	1	0.997589
chr1.196673103.G.A	rs800292	A	Severity	CAV	G	CFH	585.1	Acute renal failure	genitourinary	553	7188	1	NA	NA	0	0.079601	1.08285	0.0766166	0.298827	1	0.997589
chr15.33615902.C.T	rs12593288	C	Severity	CAV	T	RYR3	512.9	Other dyspnea	respiratory	3898	22871	3	0	0	0.532161	0.0391352	1.03991	0.037669	0.29884	1	0.997621
chr13.19647239.G.A	rs191299359	A	Severity	CAV	A	MPHOSPH8	401.1	Essential hypertension	circulatory system	15517	22006	3	0	0	0.461796	-0.590087	0.554279	0.567994	0.298853	1	0.997641
chr17.45995618.A.G	rs112572874	G	Risk factor	CAV-FE	G	MAPT	426.24	Atrioventricular block, complete	circulatory system	164	29628	3	0	0	0.493421	-0.170278	0.84343	0.163904	0.298856	1	0.997641
chr19.39248147.C.T	rs12979860	C	Severity (C allele)*Conflicting; Risk factor (T allele)*Conflicting	CAV	T	IFNL4	401.22	Hypertensive chronic kidney disease	circulatory system	101	17844	2	0	0	0.00351915	-0.156972	0.854728	0.151097	0.298858	1	0.997641
chr3.101705614.T.C	rs11919389	C	Risk factor	CAV	C	PDCL3P4	720	Spinal stenosis	musculoskeletal	584	33237	3	0	0	1.11851	0.0680121	1.07038	0.065468	0.298869	1	0.997664
chr2.195519781.A.G	rs74417002	G	Severity	CAV	G	-	371.21	Allergic conjunctivitis	sense organs	108	33614	3	0	0	0.0216281	-0.472985	0.62314	0.455294	0.298872	1	0.997664
chr1.12207235.C.T	rs3397	T	Severity	CAV-FE	C	TNFRSF1B	687.2	NA	NA	183	22164	2	0	0	0.386042	-0.116868	0.889703	0.1125	0.298889	1	0.997696
chr4.143999443.G.A	rs7683365	A	Risk factor	FCP + IP	A	GYPB	763	Thoracic or lumbosacral neuritis or radiculitis, unspecified	symptoms	2000	28080	3	0	0	0.295533	0.0405305	1.04136	0.0390163	0.298894	1	0.997696
chr15.33615902.C.T	rs12593288	C	Severity	CAV	T	RYR3	772	Symptoms of the muscles	symptoms	214	36096	3	0.249863	75.6411	8.21056	0.143307	1.15408	0.137953	0.298894	1	0.997696
chr5.96909661.C.T	rs150892504	T	Severity	CAV	T	ERAP2	426.91	Cardiac pacemaker in situ	circulatory system	458	29630	3	0	0	0.0348981	0.366201	1.44224	0.352524	0.298899	1	0.997696
chr21.41509390.C.G	rs12626358	G	Possible functional consequences	FCP + IP	G	TMPRSS2	366	Cataract	sense organs	2785	33817	3	0	0	0.369429	0.038389	1.03914	0.0369552	0.2989	1	0.997696
chr8.124324323.T.C	rs72711165	C	Severity	CAV-FE	C	TMEM65	747.11	Cardiac shunt/ heart septal defect	congenital anomalies	145	38714	3	0	0	0.707312	0.377189	1.45818	0.363111	0.298912	1	0.997723
chr21.41473715.C.A	rs2298661	A	Protective	CAV-FE	A	TMPRSS2	214.1	Lipoma of skin and subcutaneous tissue	neoplasms	185	37088	3	0.0530137	48.7773	3.90452	0.132591	1.14178	0.127644	0.298919	1	0.997725
chr22.22210343.A.T	rs5757427	T	Severity	CAV	A	IGLV10-54	292.1	Aphasia/speech disturbance	mental disorders	123	22710	3	0	0	0.793125	0.152032	1.1642	0.14636	0.298921	1	0.997725
chr4.71742666.T.G	rs2282679	G	Severity	CAV	G	GC	496.2	Chronic bronchitis	respiratory	811	29668	3	0.00637272	21.2839	2.54078	0.0707035	1.07326	0.0680675	0.298932	1	0.997725
chr2.162044379.C.T	rs3788979	T	Risk factor	CAV	T	DPP4	292.2	Mild cognitive impairment	mental disorders	212	34385	3	4.89982e-07	20.2845	2.50892	-0.174661	0.839741	0.16815	0.298933	1	0.997725
chr11.784340.C.G	rs7104929	G	Severity	CAV-FE	G	-	771.1	Swelling of limb	symptoms	1156	34477	3	0.0198843	69.1219	6.47708	0.0515595	1.05291	0.0496374	0.298934	1	0.997725
chr15.60810211.C.T	rs341419	T	Severity	CAV-FE	T	RORA	366	Cataract	sense organs	2782	33576	3	0	0	0.258244	0.0373745	1.03808	0.0359814	0.298936	1	0.997725
chr17.45422978.G.C	rs1230082	G	Severity	CAV	C	ARHGAP27	272.11	Hypercholesterolemia	endocrine/metabolic	1193	5426	1	NA	NA	0	-0.0513901	0.949908	0.0494754	0.298944	1	0.997725
chr12.47903511.T.C	rs11574018	C	Severity	CAV	C	VDR	218	Benign neoplasm of uterus	neoplasms	841	36565	3	0	0	0.3947	0.812799	2.25421	0.782517	0.298945	1	0.997725
chr12.47903511.T.C	rs11574018	C	Severity	CAV	C	VDR	218.1	Uterine leiomyoma	neoplasms	841	36565	3	0	0	0.3947	0.812799	2.25421	0.782517	0.298945	1	0.997725
chr4.143999443.G.A	rs7683365	A	Risk factor	FCP + IP	A	GYPB	229	Benign neoplasm of unspecified sites	neoplasms	234	34095	3	0	0	1.679	-0.122279	0.884901	0.117725	0.298951	1	0.997733
chr4.166008836.A.T	rs17047200	TT genotype	Severity (TT genotype)*Conflicting; Risk factor (AA genotype)*Conflicting	CAV	T	TLL1	276.12	Hyposmolality and/or hyponatremia	endocrine/metabolic	349	33420	3	0.0173476	24.6662	2.65485	-0.114456	0.891851	0.110196	0.298962	1	0.997738
chr6.147217556.A.G	rs116898161	G	Severity	CAV	G	STXBP5	535.2	Atrophic gastritis	digestive	215	36033	3	0	0	0.00276076	1.08737	2.96647	1.04693	0.298974	1	0.997738
chr6.158608455.C.T	rs117665206	T	Severity	CAV	T	TMEM181	433.1	Occlusion and stenosis of precerebral arteries	circulatory system	673	35936	3	0.495966	17.5008	2.42427	0.374467	1.45422	0.360538	0.298975	1	0.997738
chr11.114726432.A.T	rs1712779	T	Severity	CAV-FE	T	-	585.3	Chronic renal failure [CKD]	genitourinary	2535	32063	3	0.000117827	1.02345	2.02068	-0.0368689	0.963802	0.035498	0.298982	1	0.997738
chr12.52726315.TC.T	rs5798227	T	Risk factor	CAV	TC	-	442.1	Aortic aneurysm	circulatory system	737	33357	3	0	0	0.675864	-0.104105	0.901131	0.100235	0.298984	1	0.997738
chr5.131995059.C.T	rs56162149	T	Severity	CAV-FE	C	ACSL6	174	Breast cancer	neoplasms	278	8259	1	NA	NA	0	0.107337	1.11331	0.103347	0.298984	1	0.997738
chrX.15581240.G.A	rs147464721	A	Severity	CAV	A	ACE2	571.81	Portal hypertension	digestive	153	32870	3	0	0	0.000457863	1.04013	2.82958	1.00146	0.298987	1	0.997738
chr17.34252769.A.G	rs1024611	G	Risk factor	CAV	G	CCL2	427.1	Paroxysmal tachycardia, unspecified	circulatory system	700	29582	3	0.0173325	58.2014	4.78485	-0.0663788	0.935776	0.0639116	0.298989	1	0.997738
chrX.12889539.C.G	rs3853839	G	Severity; Risk factor	CAV-FE	G	TLR7	870	Open wounds of head; neck; and trunk	injuries & poisonings	108	35312	3	0.0684176	33.6604	3.01479	-0.200856	0.81803	0.193391	0.298992	1	0.997738
chr13.112889041.C.T	rs9577175	T	Severity	CAV	T	ATP11A	738.4	Acquired spondylolisthesis	musculoskeletal	192	35799	3	0.00768388	22.9654	2.59623	0.137518	1.14742	0.132409	0.298996	1	0.997738
chr8.16932640.T.C	rs118072448	T	Severity	CAV	C	-	709.2	Sicca syndrome	dermatologic	250	31511	3	0	0	0.316691	0.21106	1.23499	0.20322	0.299	1	0.997738
chrX.15564175.T.C	rs41303171	C	Severity; Risk factor	CAV	C	ACE2	300.12	Agorophobia, social phobia, and panic disorder	mental disorders	585	24366	3	3.85986e-07	8.88013	2.19491	0.385775	1.47075	0.371451	0.299008	1	0.997738
chr18.69541156.T.C	rs12958013	T	Severity	CAV	C	DOK6	612	Breast conditions, congenital or relating to hormones	genitourinary	332	32368	3	0.0543617	44.2155	3.58522	0.152783	1.16507	0.147111	0.299011	1	0.997738
chr9.87726151.C.T	rs41312184	C;T	Possible functional consequences	FCP + IP	T	CTSL	481	Influenza	respiratory	158	34245	3	0	0	0.000587066	0.437847	1.54937	0.421599	0.299019	1	0.997738
chr4.67963489.G.A	rs6552134	G	Possible functional consequences	FCP + IP	A	TMPRSS11A	442.1	Aortic aneurysm	circulatory system	115	7841	1	NA	NA	0	-0.184109	0.831845	0.177277	0.299021	1	0.997738
chr19.35687796.G.A	rs77127536	A	Severity	CAV	A	TYMSP2	389.1	Sensorineural hearing loss	sense organs	1226	34854	3	0.00486296	26.889	2.73556	0.0612672	1.06318	0.058994	0.299023	1	0.997738
chr10.52771466.C.T	rs1800451	T	Potential functional effect on protein	FCP + IP	T	MBL2	381.11	Suppurative and unspecified otitis media	sense organs	187	35961	3	0	0	0.143367	-0.211894	0.80905	0.204033	0.299024	1	0.997738
chr4.106022043.T.C	rs11729561	T	Severity	CAV	C	-	536.8	Dyspepsia and other specified disorders of function of stomach	digestive	108	22544	2	0	0	0.237802	-0.376917	0.685973	0.362936	0.299027	1	0.997738
chr21.41473715.C.A	rs2298661	A	Protective	CAV-FE	A	TMPRSS2	496.1	Emphysema	respiratory	688	29351	3	0	0	0.19246	-0.0745454	0.928165	0.0717803	0.299027	1	0.997738
chrX.15602217.T.C	rs190509934	C	Protective	CAV	C	ACE2	374	Other disorders of eyelids	sense organs	442	33645	3	0.0666854	0	1.09813	0.484059	1.62265	0.466104	0.299027	1	0.997738
chr10.43519603.G.T	rs10793436	G	Severity	CAV	T	-	401.2	Hypertensive heart and/or renal disease	circulatory system	295	16319	2	0	0	0.123971	-0.0939524	0.910326	0.090468	0.29903	1	0.997738
chr1.161509955.A.G	rs1801274	G	Severity	CAV	A	FCGR2A	300.1	Anxiety disorder	mental disorders	2200	9104	1	NA	NA	0	0.036017	1.03667	0.034682	0.299041	1	0.997748
chr22.41925447.G.A	rs61756766	A	Severity	CAV	A	TNFRSF13C	785	Abdominal pain	symptoms	6249	26793	3	0	0	0.0377295	0.107407	1.11339	0.103427	0.299049	1	0.997748
chr21.41426103.C.A	rs17000900	A	Severity	CAV-FE	A	MX1	420.2	Pericarditis	circulatory system	181	37462	3	0	0	0.597848	-0.164606	0.848228	0.158508	0.299051	1	0.997748
chr1.230710048.A.G	rs699	G	Severity	CAV	A	AGT	579	Other symptoms involving abdomen and pelvis	digestive	214	22207	2	0	0	0.0150552	0.116219	1.12324	0.111915	0.29906	1	0.997748
chr9.117713024.A.G	rs4986790	G	Severity	CAV	G	TLR4	480	Pneumonia	respiratory	1309	34257	3	0.00946687	30.5076	2.87801	0.0826785	1.08619	0.0796179	0.299065	1	0.997748
chr5.131995059.C.T	rs56162149	T	Severity	CAV-FE	T	ACSL6	427.12	Paroxysmal ventricular tachycardia	circulatory system	254	22313	2	0.110295	82.054	5.57228	-0.113238	0.892938	0.109047	0.29907	1	0.997748
chr1.155175305.G.A	rs7528026	A	Severity	CAV	A	TRIM46	287.3	Thrombocytopenia	hematopoietic	804	35980	3	0	0	0.783344	0.178025	1.19486	0.171437	0.299071	1	0.997748
chr1.169597075.C.T	rs6127	T	Severity in males	CAV	C	SELP	596	Other disorders of bladder	genitourinary	605	37854	3	0	0	1.06351	0.0681174	1.07049	0.0655968	0.299072	1	0.997748
chr3.148742201.A.C	rs5186	C	Severity	CAV	C	AGTR1	415	Pulmonary heart disease	circulatory system	750	37925	3	0	0	1.44249	0.0761181	1.07909	0.073302	0.299076	1	0.997748
chr8.73355963.T.C	rs2010843	C	Severity	CAV	T	RDH10-AS1	694.2	Other dyschromia	dermatologic	373	10821	1	NA	NA	0	-0.0776296	0.925307	0.0747581	0.299079	1	0.997748
chr17.63488670.G.A	rs4343	G	Severity; Risk factor	CAV	G	ACE	792	Abnormal Papanicolaou smear of cervix and cervical HPV	genitourinary	404	22672	2	0	0	0.828433	0.0819141	1.08536	0.0788848	0.299083	1	0.997748
chr9.87725456.A.T	rs56952354	A;T	Possible functional consequences	FCP + IP	T	CTSL	429.3	Symptoms involving cardiovascular system	circulatory system	481	25981	2	0	0	0.127054	-0.319694	0.726371	0.307872	0.299084	1	0.997748
chr18.6461231.C.G	rs11659676	G	Severity	CAV-FE	C	RPL6P27	427.2	Atrial fibrillation and flutter	circulatory system	331	6380	1	NA	NA	0	-0.0856092	0.917953	0.0824435	0.299085	1	0.997748
chrX.15564667.C.T	rs2074192	T	Severity (T allele); Severity for males > 50 y.o (T allele); Protective (C allele); Protective (CT genotype)	CAV	T	ACE2	706	Diseases of sebaceous glands	dermatologic	2395	32847	3	0.00453427	54.0255	4.35024	0.0359729	1.03663	0.0346427	0.299085	1	0.997748
chr21.41507982.C.A	rs75603675	A	Protective*Conflicting; Risk factor*Conflicting; Severity*Conflicting	CAV	A	TMPRSS2	574.1	Cholelithiasis	digestive	708	35988	3	0.0122456	49.1019	3.92942	0.0594023	1.0612	0.0572063	0.29909	1	0.997751
chr22.43928847.C.G	rs738409	G	Protective*Conflicting; Severity*Conflicting	CAV	G	PNPLA3	333	Extrapyramidal disease and abnormal movement disorders	neurological	433	34515	3	0	0	1.07972	0.0831246	1.08668	0.080053	0.299098	1	0.997766
chr7.22548762.C.T	rs13227460	T	Severity	CAV	T	STEAP1B	710	Osteomyelitis, periostitis, and other infections involving bone	musculoskeletal	247	35722	3	0	0	0.376519	-0.144844	0.865158	0.139495	0.29911	1	0.99777
chr7.22548762.C.T	rs13227460	T	Severity	CAV	T	STEAP1B	710.1	Osteomyelitis	musculoskeletal	247	35722	3	0	0	0.376519	-0.144844	0.865158	0.139495	0.29911	1	0.99777
chr12.106231175.T.A	rs12823094	A	Severity	CAV	A	-	281.1	Megaloblastic anemia	hematopoietic	239	27383	3	0	0	0.496035	0.133222	1.1425	0.128303	0.299113	1	0.99777
chr17.45714244.T.C	rs113661667	C	Risk factor	CAV-FE	C	LINC02210-CRHR1	250	Diabetes mellitus	endocrine/metabolic	8299	26883	3	0	0	0.0207917	0.0308606	1.03134	0.0297212	0.299115	1	0.99777
chr10.36988942.A.G	rs2091431	G	Severity	CAV	A	-	395.2	Nonrheumatic aortic valve disorders	circulatory system	960	34397	3	0	0	1.21539	0.0541284	1.05562	0.0521306	0.29912	1	0.99777
chr4.67910402.G.A	rs4860265	G	Possible functional consequences	FCP + IP	G	TMPRSS11A	512.9	Other dyspnea	respiratory	3862	22577	3	0	0	1.57022	0.0279107	1.0283	0.0268808	0.299124	1	0.99777
chr4.166008836.A.T	rs17047200	TT genotype	Severity (TT genotype)*Conflicting; Risk factor (AA genotype)*Conflicting	CAV	T	TLL1	707	Chronic ulcer of skin	dermatologic	917	36862	3	0	0	0.111261	0.0616139	1.06355	0.0593405	0.299125	1	0.99777
chr20.50172836.A.G	rs6122883	G	Severity	CAV-FE	G	LINC01273	588	Disorders resulting from impaired renal function	genitourinary	488	31653	3	0	0	0.454632	0.0801433	1.08344	0.0771883	0.299138	1	0.997792
chr6.158608455.C.T	rs117665206	T	Severity	CAV	T	TMEM181	285.1	Acute posthemorrhagic anemia	hematopoietic	283	29311	3	0	0	1.51807	0.525669	1.69159	0.506292	0.299144	1	0.997792
chr5.131995059.C.T	rs56162149	T	Severity	CAV-FE	C	ACSL6	277	Other disorders of metabolism	endocrine/metabolic	274	8380	1	NA	NA	0	-0.109519	0.896265	0.105483	0.299145	1	0.997792
chr2.36677870.C.A	rs6714112	C	Severity	CAV	A	-	634	Miscarriage; stillbirth	pregnancy complications	238	38120	3	0.0560378	44.2	3.58423	-0.155052	0.856371	0.149338	0.299149	1	0.997792
chrX.15603134.G.A	rs7885856	G;A	Possible functional consequences	FCP + IP	A	ACE2	214	Lipoma	neoplasms	394	37462	3	0.0202432	0	1.23854	-0.211388	0.80946	0.203598	0.29915	1	0.997792
chr4.67910402.G.A	rs4860265	G	Possible functional consequences	FCP + IP	G	TMPRSS11A	592.1	Cystitis	genitourinary	682	31217	3	0	0	0.251316	-0.0602651	0.941515	0.0580455	0.299159	1	0.997793
chr1.156125675.T.C	rs581342	C	Severity	CAV	C	LMNA	577	Diseases of pancreas	digestive	313	29159	2	0	0	0.0112013	-0.128498	0.879415	0.123766	0.29916	1	0.997793
chr8.124324323.T.C	rs72711165	C	Severity	CAV-FE	C	TMEM65	573.7	Abnormal results of function study of liver	digestive	774	32865	3	0	0	1.30866	0.186734	1.20531	0.179858	0.299162	1	0.997793
chr12.8608014.A.G	rs11613792	A	Severity	CAV	G	AICDA	452.2	Deep vein thrombosis [DVT]	circulatory system	725	29724	3	2.9209e-06	0	1.81351	0.0665212	1.06878	0.064072	0.299165	1	0.997793
chr12.132489230.GC.G	rs56106917	G	Severity	CAV	G	FBRSL1	721	Spondylosis and allied disorders	musculoskeletal	2257	33264	3	0	0	1.70062	0.0344521	1.03505	0.0331841	0.299173	1	0.997795
chr2.6013310.G.A	rs73910904	A	Risk factor	CAV	A	-	173	Neoplasm of uncertain behavior of skin	neoplasms	415	37256	3	0	0	0.689367	-0.333835	0.716172	0.321549	0.299173	1	0.997795
chr16.3500977.C.G	rs2301762	G	Severity	CAV	G	CLUAP1	790.6	Other abnormal blood chemistry	symptoms	3038	32538	3	0	0	0.423383	0.0709872	1.07357	0.0683755	0.299179	1	0.997796
chr16.89196249.G.A	rs117169628	A	Severity	CAV	A	SLC22A31	416	Cardiomegaly	circulatory system	248	37845	3	0	0	1.18868	0.186552	1.20509	0.17969	0.299183	1	0.997796
chr16.85959043.C.T	rs12444486	C	Severity in African-Americans	CAV	C	-	318	Tobacco use disorder	mental disorders	3753	30659	3	0	0	0.0045763	-0.0266417	0.97371	0.0256619	0.299187	1	0.997796
chr7.22728408.A.G	rs2069837	G	Severity	CAV-FE	G	IL6	427.7	Tachycardia NOS	circulatory system	639	29642	3	0	0	0.804829	-0.101917	0.903104	0.0981695	0.299188	1	0.997796
chr9.81442264.TCAG.T	rs1826292621	T	Severity	CAV	T	-	600	Hyperplasia of prostate	genitourinary	1991	35321	3	0	0	0.17342	0.0601117	1.06196	0.0579043	0.299213	1	0.997811
chr9.30504351.C.T	rs17775810	TT genotype	Protective	CAV	T	LINC01242	735.21	Hammer toe (acquired)	musculoskeletal	382	35627	3	0.138026	75.2789	8.09024	0.119167	1.12656	0.114792	0.299216	1	0.997811
chr21.41473456.A.G	rs17854725	G	Severity	CAV	G	TMPRSS2	362.6	Peripheral retinal degenerations	sense organs	133	21140	2	0	0	0.707945	0.131178	1.14017	0.126364	0.299224	1	0.997811
chr1.205208489.G.A	rs11240388	G	Severity	CAV-FE	A	DSTYK	573	Other disorders of liver	digestive	313	21136	2	0	0	0.361974	0.091549	1.09587	0.0881893	0.299225	1	0.997811
chr9.21131628.G.C	rs12236000	G	Severity	CAV	C	-	110	Dermatophytosis / Dermatomycosis	infectious diseases	2920	31169	3	0.0221372	75.7441	8.24541	-0.049357	0.951841	0.0475464	0.299233	1	0.997811
chr10.89010241.T.C	rs982764	T	Severity	CAV-FE	C	FAS	260	Protein-calorie malnutrition	endocrine/metabolic	655	25077	3	0	0	1.46526	-0.0662031	0.935941	0.063775	0.299236	1	0.997811
chr4.153687301.A.G	rs1898830	G	Severity; Risk factor	CAV	G	TLR2	459	Other disorders of circulatory system	circulatory system	870	36078	3	0	0	0.0277444	0.0580021	1.05972	0.0558749	0.299237	1	0.997811
chr9.132278286.T.C	rs11243705	C	Severity	CAV	C	SETX	681.1	Cellulitis and abscess of fingers/toes	dermatologic	251	33189	3	0	0	0.832622	0.128908	1.13759	0.124181	0.299238	1	0.997811
chr14.102356233.A.G	rs11160678	G	Severity	CAV	G	CINP	200	Myeloproliferative disease	neoplasms	190	37777	3	0	0	0.545414	-0.118529	0.888226	0.114182	0.29924	1	0.997811
chr22.22210343.A.T	rs5757427	T	Severity	CAV	A	IGLV10-54	279.1	Immunity deficiency	endocrine/metabolic	154	23805	3	0.0320187	42.8911	3.50208	0.127835	1.13637	0.123147	0.299241	1	0.997811
chr21.33252612.A.G	rs2236757	A	Severity	CAV-FE	A	IFNAR2	276	Disorders of fluid, electrolyte, and acid-base balance	endocrine/metabolic	2530	32887	3	0	0	0.21469	-0.0352898	0.965326	0.0339963	0.299247	1	0.997811
chr17.45714244.T.C	rs113661667	C	Risk factor	CAV-FE	C	LINC02210-CRHR1	246	Other disorders of thyroid	endocrine/metabolic	936	31152	3	0	0	0.823102	-0.0700945	0.932306	0.0675259	0.299252	1	0.997811
chr1.214663607.G.A	rs143976001	A	Severity	CAV	A	CENPF	071.1	HIV infection, symptomatic	infectious diseases	2085	17373	2	0	0	0.00378952	-1.07343	0.341833	1.0341	0.299253	1	0.997811
chr15.33615902.C.T	rs12593288	C	Severity	CAV	T	RYR3	173	Neoplasm of uncertain behavior of skin	neoplasms	413	36866	3	0	0	0.592308	0.0951272	1.0998	0.0916417	0.299254	1	0.997811
chr14.102356233.A.G	rs11160678	G	Severity	CAV	G	CINP	426.32	Left bundle branch block	circulatory system	126	29157	3	0	0	0.251432	-0.146885	0.863393	0.141505	0.29926	1	0.997811
chr17.15965007.C.T	rs8081547	T	Risk factor	FCP + IP	T	ADORA2B	371.21	Allergic conjunctivitis	sense organs	105	32002	3	0.0545234	23.9503	2.62986	-0.205608	0.814152	0.198078	0.299262	1	0.997811
chr19.24134099.G.A	rs10407383	A	Severity	CAV-FE	A	ZNF254	276	Disorders of fluid, electrolyte, and acid-base balance	endocrine/metabolic	2593	34189	3	0.000341033	0	1.99531	-0.0347174	0.965878	0.033446	0.299263	1	0.997811
chr10.52771475.C.T	rs1800450	T	Severity	CAV	T	MBL2	250.14	Type 1 diabetes with neurological manifestations	endocrine/metabolic	123	26941	3	0	0	0.553634	0.191496	1.21106	0.184484	0.299265	1	0.997811
chrX.15599938.A.G	rs2106809	G	Severity	CAV	G	ACE2	427.11	Paroxysmal supraventricular tachycardia	circulatory system	369	29650	3	0	0	0.0579669	-0.110916	0.895014	0.106856	0.299271	1	0.997811
chr2.127137039.A.G	rs744373	G	Severity	CAV	G	-	695.3	Rosacea	dermatologic	294	24452	2	0	0	0.155438	0.0915765	1.0959	0.0882241	0.299271	1	0.997811
chr5.21768177.G.A	-	HLA-A*02:02	Protective	IP	A	HLA-A	253	Disorders of the pituitary gland and its hypothalamic control	endocrine/metabolic	375	33850	3	0	0	1.22986	-0.0868552	0.91681	0.0836766	0.299276	1	0.997811
chr10.76490426.T.C	rs114026383	C	Risk factor for European population	CAV	C	LRMDA	573.3	Hepatomegaly	digestive	256	32857	3	0	0	0.963491	0.314016	1.36891	0.302528	0.299283	1	0.997811
chr1.173115604.T.G	rs17300100	G	Severity	CAV	G	-	471	Nasal polyps	respiratory	113	26163	3	0.654814	41.4674	3.4169	-0.362403	0.696002	0.349146	0.299283	1	0.997811
chr10.8988345.A.T	rs71481792	A	Severity	CAV	T	-	617	NA	NA	1030	36019	3	0.0221405	60.7262	5.09245	-0.0597307	0.942018	0.0575456	0.299284	1	0.997811
chr7.22728408.A.G	rs2069837	G	Severity	CAV-FE	G	IL6	627.1	Postmenopausal bleeding	genitourinary	562	31400	3	0	0	1.3478	0.100593	1.10583	0.0969133	0.299285	1	0.997811
chr15.90879313.T.C	rs8039305	C	Risk factor	CAV-FE	C	FURIN	696	Psoriasis and related disorders	dermatologic	585	22992	2	0	0	0.18097	0.0630173	1.06505	0.0607152	0.299309	1	0.997865
chr5.142872984.C.T	rs10039856	C	Severity	CAV	T	ARHGAP26	426.9	Cardiac pacemaker/device in situ	circulatory system	979	29406	3	0	0	0.45678	0.061717	1.06366	0.0594635	0.299318	1	0.997865
chr1.90742957.A.C	rs2166172	C	Severity	CAV-FE	C	-	454.1	Varicose veins of lower extremity	circulatory system	1472	31802	3	0	0	0.0452987	0.0443226	1.04532	0.0427044	0.29932	1	0.997865
chrX.15600835.T.C	rs4646116	C	Risk factor	FCP + IP	C	ACE2	512.9	Other dyspnea	respiratory	3930	23142	3	0.259329	26.4705	2.72	0.256475	1.29237	0.247112	0.299321	1	0.997865
chr17.45422978.G.C	rs1230082	G	Severity	CAV	C	ARHGAP27	368	Visual disturbances	sense organs	306	8203	1	NA	NA	0	0.0871836	1.0911	0.0840008	0.299321	1	0.997865
chr4.71762286.C.T	rs113574864	T	Severity	CAV	T	GC	272.12	Hyperglyceridemia	endocrine/metabolic	914	22932	3	0	0	0.0470124	0.0852082	1.08894	0.0820979	0.299323	1	0.997865
chr5.157106730.T.C	rs35960726	C	Severity	CAV	C	HAVCR2	611	Abnormal findings on mammogram or breast exam	genitourinary	1903	33439	3	0	0	0.0644425	0.423652	1.52753	0.408196	0.299333	1	0.997887
chr20.23046984.T.C	rs1042580	C	Severity	CAV	C	THBD	723	Other disorders of cervical region	musculoskeletal	116	19611	2	0	0	0.673597	-0.151021	0.859829	0.145515	0.299345	1	0.997905
chr15.100233816.G.A	rs143434383	A	Risk factor	CAV	A	ADAMTS17	735.3	Hallux valgus (Bunion)	musculoskeletal	221	35989	3	0	0	0.0884115	0.611444	1.84309	0.589156	0.299349	1	0.997905
chr4.188627868.CTCT.C	rs1734523522	C	Severity	CAV	C	LINC01060	250.42	Other abnormal glucose	endocrine/metabolic	2103	26561	3	0.00455803	28.8227	2.80988	0.0576741	1.05937	0.0555722	0.299352	1	0.997905
chr9.131672331.T.G	rs12551879	G	Severity	CAV	G	RAPGEF1	155.1	Malignant neoplasm of liver, primary	neoplasms	306	36681	3	0.0645138	49.4388	3.9556	0.148291	1.15985	0.14289	0.299366	1	0.997905
chr1.155066988.C.T	rs114301457	T	Severity	CAV	T	EFNA4	721	Spondylosis and allied disorders	musculoskeletal	2262	33337	3	1.12796	29.506	2.83712	0.430982	1.53877	0.415289	0.299369	1	0.997905
chr19.39248147.C.T	rs12979860	C	Severity (C allele)*Conflicting; Risk factor (T allele)*Conflicting	CAV	T	IFNL4	304	Adjustment reaction	mental disorders	762	18496	2	0	0	0.359867	0.0559987	1.0576	0.0539602	0.299374	1	0.997905
chr6.45737076.T.A	rs16873740	A	Severity	CAV	A	-	472	Chronic pharyngitis and nasopharyngitis	respiratory	1377	26592	3	0.0148812	62.6833	5.35953	-0.0569026	0.944686	0.0548316	0.299377	1	0.997905
chr10.130802064.T.G	rs12253652	G	Severity	CAV	G	-	573.9	Abnormal serum enzyme levels	digestive	1205	32036	3	0.00661969	36.0148	3.12572	-0.0666208	0.93555	0.0641964	0.29938	1	0.997905
chr17.45995618.A.G	rs112572874	G	Risk factor	CAV-FE	G	MAPT	531	Peptic ulcer (excl. esophageal)	digestive	503	38464	3	0.0926139	66.2005	5.91725	-0.107419	0.898149	0.103511	0.299382	1	0.997905
chr1.156125675.T.C	rs581342	C	Severity	CAV	C	LMNA	334	Degenerative disease of the spinal cord	neurological	132	26560	2	0	0	0.837406	0.182634	1.20038	0.175989	0.299383	1	0.997905
chr13.22495675.AG.A	rs10714879	A	Severity	CAV	AG	-	727.1	Synovitis and tenosynovitis	musculoskeletal	568	22248	2	0.00482715	25.7619	1.34702	-0.0719014	0.930623	0.0692857	0.299386	1	0.997905
chr15.60810211.C.T	rs341419	T	Severity	CAV-FE	T	RORA	634	Miscarriage; stillbirth	pregnancy complications	233	37531	3	0.0671778	56.1091	4.55675	-0.129048	0.878932	0.124354	0.299387	1	0.997905
chr1.156125675.T.C	rs581342	C	Severity	CAV	C	LMNA	516	Abnormal sputum	respiratory	102	29337	2	0	0	0.0540939	-0.219756	0.802715	0.211764	0.299393	1	0.997905
chr5.32750877.T.C	rs1173773	C	Protective	CAV	T	NPR3	327.3	Sleep apnea	neurological	825	7270	1	NA	NA	0	-0.0578842	0.943759	0.0557794	0.299394	1	0.997905
chr22.49281538.G.A	rs62220604	G	Severity	CAV	A	-	703	Diseases of nail, NOS	dermatologic	239	33148	3	0	0	0.403292	-0.145253	0.864803	0.139972	0.299394	1	0.997905
chr9.4329170.T.C	rs3895472	C	Severity	CAV	T	GLIS3	537	Other disorders of stomach and duodenum	digestive	254	35157	3	0.00782354	33.2073	2.99434	0.139399	1.14958	0.134334	0.299407	1	0.997936
chr11.114726432.A.T	rs1712779	T	Severity	CAV-FE	T	-	365	Glaucoma	sense organs	2277	34044	3	0	0	0.685366	-0.0379319	0.962778	0.0365547	0.299422	1	0.997967
chr9.4329170.T.C	rs3895472	C	Severity	CAV	T	GLIS3	389.2	Conductive hearing loss	sense organs	109	34130	3	0	0	1.09891	0.204218	1.22657	0.196804	0.299424	1	0.997967
chrX.15599938.A.G	rs2106809	G	Severity	CAV	G	ACE2	260.2	severe protein-calorie malnutrition	endocrine/metabolic	141	25270	3	0.021613	21.5347	2.5489	0.174465	1.19061	0.168136	0.299436	1	0.997967
chr9.33426577.A.G	rs10813976	G	Severity	CAV	G	-	510	Other diseases of lung	respiratory	296	38479	3	0.0363513	48	3.84616	-0.11781	0.888865	0.113536	0.299438	1	0.997967
chr10.104263031.C.A	rs4925	A	Protective for neurological complications of long COVID	CAV	A	GSTO1	531.4	Peptic ulcer, site unspecified	digestive	296	38475	3	0	0	0.293195	0.107947	1.11399	0.104032	0.299439	1	0.997967
chr15.34253720.A.G	rs2705343	G	Severity	CAV-FE	G	SLC12A6	709.7	Unspecified diffuse connective tissue disease	dermatologic	150	31273	3	0	0	1.00159	0.156027	1.16886	0.150369	0.299445	1	0.997967
chrX.12889539.C.G	rs3853839	G	Severity; Risk factor	CAV-FE	G	TLR7	695.42	Systemic lupus erythematosus	dermatologic	449	30084	3	0.0129598	42.3939	3.47185	0.0852706	1.08901	0.0821795	0.29945	1	0.997967
chr8.97128242.T.C	rs7817272	C	Severity	CAV	C	CPQ	803	Fracture of upper limb	injuries & poisonings	388	35201	3	0	0	0.65974	0.0842303	1.08788	0.081177	0.29945	1	0.997967
chr18.6461231.C.G	rs11659676	G	Severity	CAV-FE	G	RPL6P27	495.2	Asthma with exacerbation	respiratory	1020	21934	2	0	0	0.248807	-0.0484485	0.952706	0.0466924	0.299451	1	0.997967
chr2.167953627.G.A	rs7595310	A	Severity	CAV-FE	G	STK39	727.1	Synovitis and tenosynovitis	musculoskeletal	208	6677	1	NA	NA	0	-0.122377	0.884815	0.117941	0.299453	1	0.997967
chrX.15566297.A.G	rs4646179	G	Severity	CAV	G	ACE2	585.31	Renal dialysis	genitourinary	760	32074	3	0	0	0.16314	-0.172009	0.841972	0.165778	0.299462	1	0.997985
chr5.124614711.G.T	rs4240376	G	Severity	CAV	T	-	456	Chronic venous insufficiency [CVI]	circulatory system	1185	31983	3	0	0	1.00209	0.0538469	1.05532	0.0518975	0.299473	1	0.998009
chr9.117713024.A.G	rs4986790	G	Severity	CAV	G	TLR4	155	Cancer of liver and intrahepatic bile duct	neoplasms	326	36771	3	6.16456e-06	0	1.87122	0.158838	1.17215	0.153093	0.29949	1	0.998026
chr15.34253720.A.G	rs2705343	G	Severity	CAV-FE	G	SLC12A6	364	Corneal opacity and other disorders of cornea	sense organs	344	33344	3	0	0	0.388586	0.106646	1.11254	0.10279	0.299496	1	0.998026
chr12.47903511.T.C	rs11574018	C	Severity	CAV	C	VDR	721.1	Spondylosis without myelopathy	musculoskeletal	2117	33363	3	0	0	0.00459577	1.20206	3.32695	1.1586	0.299498	1	0.998026
chr13.22495675.AG.A	rs10714879	A	Severity	CAV	AG	-	345.1	Epilepsy	neurological	149	26288	2	0	0	0.963881	0.135651	1.14528	0.130748	0.299503	1	0.998026
chr16.3500977.C.G	rs2301762	G	Severity	CAV	G	CLUAP1	070.3	Viral hepatitis C	infectious diseases	2809	27791	3	0	0	1.29021	-0.082654	0.92067	0.0796677	0.29951	1	0.998026
chr8.38996464.C.A	rs7840270	C	Severity	CAV-FE	A	ADAM9	949	Allergies, other	injuries & poisonings	1000	30297	3	0	0	0.746705	0.0517975	1.05316	0.0499263	0.299513	1	0.998026
chr21.41473715.C.A	rs2298661	A	Protective	CAV-FE	A	TMPRSS2	245	Thyroiditis	endocrine/metabolic	953	30919	3	0	0	0.205061	-0.0660978	0.936039	0.0637102	0.299514	1	0.998026
chr10.52771475.C.T	rs1800450	T	Severity	CAV	T	MBL2	110.12	Althete's foot	infectious diseases	868	31370	3	0.0149638	13.2076	2.30435	0.0844574	1.08813	0.0814076	0.29952	1	0.998026
chr22.19963748.G.A	rs4680	A	Risk factor	FCP	A	COMT	433.3	Cerebral ischemia	circulatory system	674	35920	3	0.0317389	76.058	8.35353	-0.0607176	0.941089	0.0585251	0.299521	1	0.998026
chr1.20166359.C.T	rs72663004	T	Severity	CAV	T	PLA2G2C	214	Lipoma	neoplasms	394	37460	3	0.15171	47.2003	3.7879	-0.206874	0.813122	0.199405	0.299521	1	0.998026
chr5.132485305.G.A	rs17622656	A	Risk factor	FCP + IP	A	IRF1	306.9	Tension headache	mental disorders	217	24247	3	0	0	0.500613	-0.135089	0.873638	0.130212	0.299527	1	0.998026
chr9.21131628.G.C	rs12236000	G	Severity	CAV	C	-	690	Erythematosquamous dermatosis	dermatologic	605	32136	3	0	0	0.130822	-0.105045	0.900284	0.101254	0.299528	1	0.998026
chr9.21131628.G.C	rs12236000	G	Severity	CAV	C	-	690.1	Seborrheic dermatitis	dermatologic	605	32136	3	0	0	0.130822	-0.105045	0.900284	0.101254	0.299528	1	0.998026
chr5.96909661.C.T	rs150892504	T	Severity	CAV	T	ERAP2	709	Diffuse diseases of connective tissue	dermatologic	532	31930	3	0	0	0.00281211	0.38471	1.46919	0.370826	0.299531	1	0.998026
chr9.131672331.T.G	rs12551879	G	Severity	CAV	G	RAPGEF1	592	Cystitis and urethritis	genitourinary	762	31912	3	0	0	1.21454	-0.101936	0.903087	0.0982586	0.299538	1	0.998026
chr5.131995059.C.T	rs56162149	T	Severity	CAV-FE	T	ACSL6	136	Other infectious and parasitic diseases	infectious diseases	365	27966	2	0	0	0.0778442	-0.0969215	0.907627	0.093428	0.299553	1	0.998026
chr10.76490426.T.C	rs114026383	C	Risk factor for European population	CAV	C	LRMDA	246	Other disorders of thyroid	endocrine/metabolic	935	31223	3	4.21092e-06	0	1.25259	0.205706	1.22839	0.198291	0.299553	1	0.998026
chr9.87726001.C.A	rs41307457	C;A	Possible functional consequences	FCP + IP	A	CTSL	704.2	Hirsutism	dermatologic	163	34290	3	0	0	1.04506	-0.237168	0.788858	0.228621	0.299556	1	0.998026
chr1.205208489.G.A	rs11240388	G	Severity	CAV-FE	A	DSTYK	371	Inflammation of the eye	sense organs	541	21662	2	0	0	0.492141	0.0719792	1.07463	0.0693863	0.299564	1	0.998026
chr7.54580201.A.C	rs622568	C	Severity; Risk factor	CAV-FE	C	-	275.51	Hypocalcemia	endocrine/metabolic	173	37135	3	1.07185e-06	21.6256	2.55185	-0.132027	0.876317	0.127271	0.299565	1	0.998026
chr5.174562335.T.A	rs2220543	T	Severity	CAV	A	SUMO2P6	840	Sprains and strains	injuries & poisonings	413	36203	3	0	0	0.0173928	-0.078205	0.924775	0.0753886	0.299569	1	0.998026
chr9.87724615.A.G	rs3128509	A;G	Possible functional consequences	FCP + IP	A	CTSL	613	Other nonmalignant breast conditions	genitourinary	665	36582	3	0	0	0.283387	-0.0650967	0.936977	0.0627527	0.299572	1	0.998026
chr4.111691870.C.T	rs112641600	C	Severity	CAV	T	-	596	Other disorders of bladder	genitourinary	596	37298	3	0.0313363	44.0403	3.574	0.119685	1.12714	0.115376	0.299572	1	0.998026
chr8.124324323.T.C	rs72711165	C	Severity	CAV-FE	C	TMEM65	731	Osteitis deformans and osteopathies associated with other disorders classified elsewhere	musculoskeletal	644	32157	3	0.0766103	32.3531	2.95653	0.196937	1.21767	0.189847	0.299575	1	0.998026
chr4.67910402.G.A	rs4860265	G	Possible functional consequences	FCP + IP	G	TMPRSS11A	696.41	Psoriasis vulgaris	dermatologic	587	30758	3	0	0	0.877022	0.0636773	1.06575	0.0613851	0.299577	1	0.998026
chr2.74462906.CA.C	rs765427546	C	Severity	CAV	C	MOGS	627.3	Postmenopausal atrophic vaginitis	genitourinary	410	19811	2	0	0	3.45068e-07	1.14073	3.12905	1.09968	0.299582	1	0.998026
chrX.15603134.G.A	rs7885856	G;A	Possible functional consequences	FCP + IP	A	ACE2	433.5	Cerebral aneurysm	circulatory system	158	35932	3	0	0	0.223081	-0.355047	0.70114	0.342272	0.299585	1	0.998026
chr5.32750877.T.C	rs1173773	C	Protective	CAV	C	NPR3	707	Chronic ulcer of skin	dermatologic	612	28593	2	0	0	0.459884	0.0626457	1.06465	0.0603917	0.299585	1	0.998026
chrX.12886851.C.T	rs5743781	T	Severity; Severity for males	CAV-FE	T	TLR7	348	Other conditions of brain	neurological	217	35070	3	0	0	0.000932665	1.06105	2.88941	1.02288	0.299585	1	0.998026
chr9.33426577.A.G	rs10813976	G	Severity	CAV	G	-	262	Mineral deficiency NEC	endocrine/metabolic	509	25078	3	4.11726e-07	13.8692	2.32205	0.086336	1.09017	0.0832308	0.299592	1	0.998027
chr4.186082920.C.T	rs3775291	T	Risk factor; Severity	CAV-FE	T	TLR3	760	Back pain	symptoms	6677	28294	3	0	0	1.03639	0.0268546	1.02722	0.0258888	0.299593	1	0.998027
chr3.1052111.C.G	rs1504061	G	Severity	CAV	G	-	578.9	Hemorrhage of gastrointestinal tract	digestive	470	34048	3	0	0	0.949478	0.130266	1.13913	0.125583	0.299603	1	0.998034
chr6.52200448.A.G	rs13192246	G	Severity	CAV	A	-	218	Benign neoplasm of uterus	neoplasms	464	27593	2	0	0	0.0591577	0.0781488	1.08128	0.0753404	0.299607	1	0.998034
chr6.52200448.A.G	rs13192246	G	Severity	CAV	A	-	218.1	Uterine leiomyoma	neoplasms	464	27593	2	0	0	0.0591577	0.0781488	1.08128	0.0753404	0.299607	1	0.998034
chr2.167953627.G.A	rs7595310	A	Severity	CAV-FE	G	STK39	386	Vertiginous syndromes and other disorders of vestibular system	sense organs	125	7867	1	NA	NA	0	0.150236	1.16211	0.144838	0.29961	1	0.998034
chr10.28606315.C.T	rs12773860	T	Severity	CAV	T	WAC	433.2	Occlusion of cerebral arteries	circulatory system	1138	35484	3	0	0	1.21525	0.0951695	1.09985	0.0917511	0.299616	1	0.998034
chr6.31153649.G.A	rs143334143	A	Severity; Risk factor	CAV-FE	A	CCHCR1	459.9	Circulatory disease NEC	circulatory system	554	36314	3	0.00124811	0	1.75829	0.110363	1.11668	0.106401	0.299626	1	0.998034
chr9.131672331.T.G	rs12551879	G	Severity	CAV	G	RAPGEF1	428.3	Heart failure with reduced EF [Systolic or combined heart failure]	circulatory system	1257	34074	3	1.31831e-06	0	1.96252	-0.083765	0.919647	0.0807581	0.299627	1	0.998034
chr6.105878879.T.A	rs9386484	T	Severity	CAV	A	-	252.1	Hyperparathyroidism	endocrine/metabolic	522	29277	3	0	0	0.209442	-0.0726448	0.929931	0.0700373	0.299628	1	0.998034
chr1.12192898.T.G	rs1061622	T	Severity	CAV-FE	G	TNFRSF1B	516	Abnormal sputum	respiratory	158	38896	3	0	0	1.14399	0.144134	1.15504	0.138961	0.299633	1	0.998034
chr16.89196249.G.A	rs117169628	A	Severity	CAV	A	SLC22A31	781.2	Abnormal posture	symptoms	179	38088	3	0.00249042	0	1.3574	0.194112	1.21423	0.187147	0.299635	1	0.998034
chr3.101705614.T.C	rs11919389	C	Risk factor	CAV	C	PDCL3P4	433.31	Transient cerebral ischemia	circulatory system	648	35813	3	0	0	0.17852	-0.0660849	0.936051	0.0637138	0.299636	1	0.998034
chr6.52200448.A.G	rs13192246	G	Severity	CAV	G	-	681.5	Cellulitis and abscess of leg, except foot	dermatologic	164	7817	1	NA	NA	0	-0.153753	0.857484	0.148241	0.299652	1	0.998036
chr12.6845711.C.T	rs5443	T	protective	CAV	T	CDCA3	274.1	Gout	endocrine/metabolic	516	28975	2	0.0104673	53.0238	2.12874	-0.07032	0.932096	0.0677996	0.299655	1	0.998036
chr21.33252612.A.G	rs2236757	A	Severity	CAV-FE	A	IFNAR2	261.2	Vitamin B-complex deficiencies	endocrine/metabolic	1656	24207	3	0	0	0.790746	0.0420193	1.04291	0.0405133	0.299656	1	0.998036
chr1.155175305.G.A	rs7528026	A	Severity	CAV	A	TRIM46	571	Chronic liver disease and cirrhosis	digestive	2689	32826	3	0.142608	66.0718	5.8948	-0.108547	0.897137	0.104657	0.299656	1	0.998036
chr3.149000300.G.T	rs76488148	T	Severity	CAV	T	GYG1	481	Influenza	respiratory	155	33876	3	0.0846483	24.9416	2.66459	-0.235068	0.790517	0.226644	0.299657	1	0.998036
chr21.41473456.A.G	rs17854725	G	Severity	CAV	A	TMPRSS2	165.1	Cancer of bronchus; lung	neoplasms	110	13058	1	NA	NA	0	-0.143883	0.865989	0.138728	0.299662	1	0.998036
chr1.31151182.G.C	rs12083278	C	Severity	CAV	G	-	442	Other aneurysm	circulatory system	816	30877	3	0.00195332	0	1.81461	-0.0602668	0.941513	0.0581078	0.299664	1	0.998036
chr16.85959043.C.T	rs12444486	C	Severity in African-Americans	CAV	C	-	573.3	Hepatomegaly	digestive	247	31485	3	0	0	0.769281	-0.0992614	0.905506	0.0957059	0.299666	1	0.998036
chr16.78590128.A.G	rs72803978	A	Severity	CAV	G	WWOX	429.2	Abnormal function study of cardiovascular system	circulatory system	345	34010	3	0	0	0.28275	0.210365	1.23413	0.202836	0.29968	1	0.998044
chr10.52771482.G.A	rs5030737	A	Potential functional effect on protein	FCP + IP	A	MBL2	610.1	Cystic mastopathy	genitourinary	327	33439	3	0.094691	10.3361	2.23055	0.203113	1.22521	0.195843	0.299681	1	0.998044
chr6.31153649.G.A	rs143334143	A	Severity; Risk factor	CAV-FE	A	CCHCR1	627.2	Symptomatic menopause	genitourinary	638	31410	3	0	0	0.188733	0.101284	1.10659	0.0976592	0.299682	1	0.998044
chr10.28606315.C.T	rs12773860	T	Severity	CAV	T	WAC	430	Intracranial hemorrhage	circulatory system	206	35484	3	0.180977	41.0346	3.39182	-0.239293	0.787184	0.23073	0.299684	1	0.998044
chr12.112919388.G.A	rs10774671	A	Severity (A allele); Protective (G allele)	CAV-FE	A	OAS1	721.1	Spondylosis without myelopathy	musculoskeletal	533	7694	1	NA	NA	0	-0.068462	0.933829	0.0660128	0.299688	1	0.998044
chr19.24134099.G.A	rs10407383	A	Severity	CAV-FE	A	ZNF254	304	Adjustment reaction	mental disorders	1064	24287	3	0.00117416	16.5376	2.39629	-0.0522341	0.949107	0.0503662	0.299696	1	0.998044
chrX.15561454.T.C	rs142017934	C	Severity	CAV	C	ACE2	618.1	Prolapse of vaginal walls	genitourinary	204	38709	3	0	0	8.52577e-05	0.728358	2.07168	0.702334	0.299711	1	0.998044
chr10.89010241.T.C	rs982764	T	Severity	CAV-FE	C	FAS	763	Thoracic or lumbosacral neuritis or radiculitis, unspecified	symptoms	2237	31840	3	0.00910177	69.9719	6.66043	0.0356215	1.03626	0.0343491	0.299716	1	0.998044
chr4.67963885.A.G	rs17088850	G	Possible functional consequences	FCP + IP	G	TMPRSS11A	300.12	Agorophobia, social phobia, and panic disorder	mental disorders	131	5769	1	NA	NA	0	0.163322	1.17742	0.157489	0.299717	1	0.998044
chr10.52771475.C.T	rs1800450	T	Severity	CAV	T	MBL2	735.2	Acquired toe deformities	musculoskeletal	473	36027	3	0.0220223	25.2548	2.67576	-0.121165	0.885887	0.116838	0.299718	1	0.998044
chr12.106231175.T.A	rs12823094	A	Severity	CAV	A	-	418	Nonspecific chest pain	circulatory system	4828	27438	3	2.29469e-06	0	1.66142	0.0346872	1.0353	0.0334486	0.299722	1	0.998044
chr5.77379593.G.A	rs7715119	A	Severity	CAV-FE	A	PDE8B	318	Tobacco use disorder	mental disorders	3821	31755	3	0.00476694	54.0921	4.35654	-0.0362858	0.964365	0.0349903	0.299725	1	0.998044
chr11.126292948.C.T	rs8177374	T	Protective	CAV	T	TIRAP	681.7	Cellulitis and abscess of trunk	dermatologic	215	33834	3	0.00920265	0	1.71183	-0.211834	0.809099	0.204272	0.299727	1	0.998044
chr14.35401887.C.T	rs696	CC genotype	Severity	CAV	T	NFKBIA	687.2	NA	NA	221	28867	2	0.00376781	13.3757	1.15441	0.102339	1.10776	0.0986856	0.299727	1	0.998044
chr4.25613313.G.A	-	HLA-A*02:02	Protective	IP	A	HLA-A	481	Influenza	respiratory	158	34216	3	0	0	0.646247	-0.166739	0.846421	0.160789	0.299735	1	0.998044
chr17.27263807.T.C	rs60811869	C	Severity	CAV	C	-	990	Effects radiation NOS	injuries & poisonings	143	37991	3	0.089905	7.4576	2.16117	0.330219	1.39127	0.318438	0.299737	1	0.998044
chr1.161509955.A.G	rs1801274	G	Severity	CAV	G	FCGR2A	250	Diabetes mellitus	endocrine/metabolic	1242	10142	1	NA	NA	0	0.0463558	1.04745	0.0447022	0.29974	1	0.998044
chr11.88436431.C.T	rs72953026	T	Severity	CAV-FE	T	-	189	Cancer of urinary organs (incl. kidney and bladder)	neoplasms	300	38536	3	1.43848e-07	35.8042	3.11547	-0.136176	0.872689	0.131319	0.299741	1	0.998044
chr19.35687796.G.A	rs77127536	A	Severity	CAV	A	TYMSP2	281.11	Pernicious anemia	hematopoietic	139	29155	3	0	0	0.0763333	0.170977	1.18646	0.164878	0.299742	1	0.998044
chr1.169597075.C.T	rs6127	T	Severity in males	CAV	C	SELP	402	NA	NA	834	37311	3	0.00702475	39.2406	3.29167	0.0582005	1.05993	0.0561246	0.299742	1	0.998044
chr6.32623820.T.C	rs9271609	T	Severity	CAV	C	HLA-DQA1	610.4	Benign neoplasm of breast	genitourinary	230	33449	3	0	0	1.09662	0.111662	1.11814	0.107681	0.299751	1	0.998047
chr5.1211624.A.G	rs76067074	G	Severity	CAV-FE	G	SLC6A19	726.4	Calcaneal spur; Exostosis NOS	musculoskeletal	108	18179	2	0	0	0.527346	-0.477282	0.620467	0.460274	0.299758	1	0.998047
chr1.155175305.G.A	rs7528026	A	Severity	CAV	A	TRIM46	454.1	Varicose veins of lower extremity	circulatory system	1477	31938	3	5.35887e-06	0	1.81635	-0.149267	0.86134	0.14395	0.299766	1	0.998047
chrX.15581269.T.C	rs138390800	C	May destabilize ACE2 protein structure	FCP + IP	C	ACE2	803	Fracture of upper limb	injuries & poisonings	388	35256	3	0	0	0.00271973	0.754521	2.12659	0.727648	0.299768	1	0.998047
chr14.72467521.C.T	rs12587980	T	Severity	CAV	T	RGS6	686.1	Carbuncle and furuncle	dermatologic	140	21505	2	0.0300027	47.1824	1.89331	-0.134181	0.874432	0.129402	0.299769	1	0.998047
chr4.25613313.G.A	-	HLA-A*02:02	Protective	IP	A	HLA-A	250.7	Diabetic retinopathy	endocrine/metabolic	634	33648	3	0	0	1.26505	-0.0823671	0.920934	0.0794341	0.299772	1	0.998047
chrX.15587729.C.T	rs4646140	T	Severity	CAV	T	ACE2	751.21	Cystic kidney disease	congenital anomalies	105	38745	3	0	0	0.243974	-0.444015	0.641456	0.428205	0.299772	1	0.998047
chr17.27263807.T.C	rs60811869	C	Severity	CAV	C	-	510	Other diseases of lung	respiratory	298	38630	3	0.102642	39.5627	3.30922	0.228701	1.25697	0.220557	0.299772	1	0.998047
chr19.50379362.T.C	rs1405655	C	Severity	CAV-FE	T	NR1H2	286	Coagulation defects	hematopoietic	172	8755	1	NA	NA	0	-0.11289	0.893249	0.108875	0.299792	1	0.998099
chr4.166008836.A.T	rs17047200	TT genotype	Severity (TT genotype)*Conflicting; Risk factor (AA genotype)*Conflicting	CAV	T	TLL1	374.6	Dermatochalasis	sense organs	126	32825	3	0	0	0.81242	0.166976	1.18173	0.161039	0.299797	1	0.998101
chr9.87724615.A.G	rs3128509	A;G	Possible functional consequences	FCP + IP	A	CTSL	272.11	Hypercholesterolemia	endocrine/metabolic	4747	22532	3	0	0	0.280353	-0.0283156	0.972082	0.0273089	0.2998	1	0.998101
chr16.85959043.C.T	rs12444486	C	Severity in African-Americans	CAV	C	-	257.1	Testicular hypofunction	endocrine/metabolic	556	33679	3	0	0	0.141728	-0.065767	0.936349	0.0634293	0.299803	1	0.998101
chr1.12192898.T.G	rs1061622	T	Severity	CAV-FE	G	TNFRSF1B	695.3	Rosacea	dermatologic	294	24466	2	0	0	0.047036	-0.113426	0.89277	0.109395	0.299808	1	0.998105
chr20.50152518.G.A	rs6020298	A	Severity	CAV	G	PEDS1-UBE2V1	704.1	Alopecia	dermatologic	198	8063	1	NA	NA	0	-0.137924	0.871165	0.133025	0.299816	1	0.998107
chr12.47844974.A.G	rs731236	AG and AA genotype	Severity	CAV	G	VDR	512.2	Painful respiration	respiratory	275	23122	3	0	0	0.246769	-0.0989247	0.905811	0.0954109	0.299816	1	0.998107
chr19.50259161.A.G	rs1651553	G	Severity	CAV	A	MYH14	415.2	Chronic pulmonary heart disease	circulatory system	198	37240	3	0	0	0.0857583	-0.119596	0.887278	0.11535	0.299821	1	0.998108
chr13.102695866.A.G	rs599976	G	Severity	CAV-FE	G	METTL21C	595	Hydronephrosis	genitourinary	209	37143	3	0	0	0.844875	-0.162538	0.849984	0.156768	0.299824	1	0.998108
chr1.206773552.T.C	rs1800896	C	Severity	FCP	C	IL10	260.6	Anorexia	endocrine/metabolic	359	25258	3	0.0409585	58.033	4.76565	-0.0856898	0.917879	0.0826513	0.299846	1	0.998135
chr6.30887474.G.A	rs4618569	AG genotype	Severity	CAV	A	DDR1	078	Viral warts & HPV	infectious diseases	1134	27987	3	0.00380407	32.1906	2.94944	0.0499978	1.05127	0.0482259	0.299856	1	0.998135
chr10.22439346.T.C	-	HLA-A*02:02	Protective	IP	C	HLA-A	327	Sleep disorders	neurological	3859	30285	3	0.0129026	46.6755	3.75062	-0.0616959	0.940169	0.0595103	0.299864	1	0.998135
chr15.60845514.G.A	rs17303202	A	Risk factor; Severity	CAV-FE	A	RORA	255	Disorders of adrenal glands	endocrine/metabolic	478	35067	3	0.0267469	59.9616	4.9952	0.0759867	1.07895	0.0732967	0.299876	1	0.998135
chr13.33129529.C.G	rs34425674	G	Risk factor	CAV	G	STARD13	281.11	Pernicious anemia	hematopoietic	139	29227	3	0.166953	0	1.19465	0.625151	1.86853	0.603021	0.299877	1	0.998135
chr15.90866675.C.T	rs79742014	T	Protective	IP	T	FURIN	599.4	Urinary incontinence	genitourinary	1542	28819	3	0	0	0.242816	0.146258	1.1575	0.141082	0.29988	1	0.998135
chr19.35687796.G.A	rs77127536	A	Severity	CAV	A	TYMSP2	480	Pneumonia	respiratory	1306	34087	3	0.0135404	57.7216	4.73054	0.058575	1.06032	0.0565019	0.29988	1	0.998135
chr3.1052111.C.G	rs1504061	G	Severity	CAV	G	-	426.32	Left bundle branch block	circulatory system	127	29430	3	0	0	1.43489	0.25095	1.28525	0.242073	0.299889	1	0.998135
chr1.155133406.T.G	rs4971066	G	Risk factor	CAV	G	EFNA1	300.4	Dysthymic disorder	mental disorders	607	24062	3	0.15661	66.7231	6.01018	-0.0901447	0.913799	0.0869586	0.299904	1	0.998135
chr6.32623820.T.C	rs9271609	T	Severity	CAV	C	HLA-DQA1	289.8	Polycythemia, secondary	hematopoietic	168	34412	3	0	0	1.20898	0.126319	1.13464	0.121857	0.299917	1	0.998135
chr5.180810828.C.T	rs113791144	T	Severity	CAV	T	-	770	Myalgia and myositis unspecified	symptoms	712	38395	3	0	58.5716	4.8276	-0.10949	0.896291	0.105624	0.299919	1	0.998135
chr12.47844974.A.G	rs731236	AG and AA genotype	Severity	CAV	G	VDR	743.13	Other specified osteoporosis	musculoskeletal	260	34768	3	0	0	0.245493	0.0981578	1.10314	0.0946915	0.299919	1	0.998135
chr2.74462906.CA.C	rs765427546	C	Severity	CAV	C	MOGS	592.11	Acute cystitis	genitourinary	345	12633	1	NA	NA	0	1.11474	3.04878	1.07538	0.299924	1	0.998135
chr4.71762286.C.T	rs113574864	T	Severity	CAV	T	GC	649.1	Diabetes or abnormal glucose tolerance complicating pregnancy	pregnancy complications	222	38307	3	0	0	0.143344	0.159312	1.1727	0.153689	0.299929	1	0.998135
chr1.12207235.C.T	rs3397	T	Severity	CAV-FE	C	TNFRSF1B	216	Benign neoplasm of skin	neoplasms	729	19915	2	0.0140959	65.9107	2.93347	0.0583476	1.06008	0.0562894	0.299939	1	0.998135
chr14.80203237.T.C	rs225014	C	Severity	CAV	C	DIO2	110	Dermatophytosis / Dermatomycosis	infectious diseases	2859	30548	3	0	0	0.308372	0.0296647	1.03011	0.0286183	0.299939	1	0.998135
chr5.131995059.C.T	rs56162149	T	Severity	CAV-FE	C	ACSL6	272.12	Hyperglyceridemia	endocrine/metabolic	105	5313	1	NA	NA	0	0.167914	1.18283	0.161993	0.299946	1	0.998135
chr1.155175305.G.A	rs7528026	A	Severity	CAV	A	TRIM46	315	Develomental delays and disorders	mental disorders	134	38299	3	0	0	0.00071171	-0.743894	0.47526	0.717665	0.299947	1	0.998135
chr8.73355963.T.C	rs2010843	C	Severity	CAV	C	RDH10-AS1	690	Erythematosquamous dermatosis	dermatologic	448	21114	2	0	0	0.434969	0.0845592	1.08824	0.0815781	0.299949	1	0.998135
chr8.73355963.T.C	rs2010843	C	Severity	CAV	C	RDH10-AS1	690.1	Seborrheic dermatitis	dermatologic	448	21114	2	0	0	0.434969	0.0845592	1.08824	0.0815781	0.299949	1	0.998135
chr11.14893332.A.G	rs10741657	G	Severity	CAV	A	CYP2R1	275.5	Disorders of calcium/phosphorus metabolism	endocrine/metabolic	312	37307	3	0	0	1.05003	0.090936	1.0952	0.0877306	0.299952	1	0.998135
chr21.41465040.G.A	rs17001042	A	Possible functional consequences	FCP + IP	A	TMPRSS2	737	Curvature of spine	musculoskeletal	307	36022	3	0	0	0.0111227	0.19838	1.21943	0.191388	0.299952	1	0.998135
chr21.41473456.A.G	rs17854725	G	Severity	CAV	G	TMPRSS2	272.12	Hyperglyceridemia	endocrine/metabolic	665	14252	2	0	0	0.428421	0.0606155	1.06249	0.0584793	0.299955	1	0.998135
chr21.41507982.C.A	rs75603675	A	Protective*Conflicting; Risk factor*Conflicting; Severity*Conflicting	CAV	A	TMPRSS2	625	Pain and other symptoms associated with female genital organs	genitourinary	134	36387	3	0	0	0.398742	-0.138276	0.870858	0.133403	0.299958	1	0.998135
chr3.148742201.A.C	rs5186	C	Severity	CAV	C	AGTR1	743.11	Osteoporosis NOS	musculoskeletal	2385	34784	3	0.000575623	0	1.42425	0.0417096	1.04259	0.0402406	0.299967	1	0.998135
chr5.86011821.T.G	rs4424029	G	Severity	CAV	G	-	352.2	Facial nerve disorders [CN7]	neurological	182	35113	3	0.0388752	46.1235	3.71219	-0.118218	0.888503	0.114055	0.299969	1	0.998135
chrX.15600857.A.G	rs73635825	G	Risk factor*Conflicting; Protective*Conflicting	FCP + IP	G	ACE2	706.2	Sebaceous cyst	dermatologic	347	21152	2	0	0	0.00112616	1.07897	2.94165	1.041	0.299981	1	0.998135
chr1.205208489.G.A	rs11240388	G	Severity	CAV-FE	A	DSTYK	215	Other benign neoplasm of connective and other soft tissue	neoplasms	396	24391	2	0	0	0.0371479	0.0876433	1.0916	0.0845592	0.299982	1	0.998135
chr19.52830722.G.A	rs10411226	G	Severity	CAV	G	ZNF28	263	Other nutritional deficiency	endocrine/metabolic	183	20894	3	0.00174876	3.53099	2.0732	0.116638	1.12371	0.112536	0.299992	1	0.998135
chr19.52830722.G.A	rs10411226	G	Severity	CAV	G	ZNF28	281.11	Pernicious anemia	hematopoietic	108	19584	2	0.00180896	3.0552	1.03151	-0.1547	0.856672	0.14926	0.299995	1	0.998135
chr4.107694523.TG.T	rs70947091	T	Severity	CAV-FE	T	PAPSS1	519.8	Other diseases of respiratory system, NEC	respiratory	179	37892	3	0	0	0.970959	0.126155	1.13446	0.121719	0.299995	1	0.998135
chr4.24511798.A.G	rs73246461	G	Severity	CAV	G	-	396	Abnormal heart sounds	circulatory system	955	33836	3	0	0	0.423546	-0.0692472	0.933096	0.0668127	0.299998	1	0.998135
chr9.33426577.A.G	rs10813976	G	Severity	CAV	G	-	327.41	Organic or persistent insomnia	neurological	620	30403	3	0	0	0.113278	-0.0810906	0.92211	0.0782402	0.300001	1	0.998135
chr12.47844974.A.G	rs731236	AG and AA genotype	Severity	CAV	G	VDR	722.9	Other and unspecified disc disorder	musculoskeletal	150	33326	3	0.0216045	30.7646	2.88869	-0.135568	0.873219	0.130803	0.300001	1	0.998135
chr11.71456403.G.T	rs12785878	G	Severity	CAV	G	NADSYN1	395.1	Nonrheumatic mitral valve disorders	circulatory system	432	11743	1	NA	NA	0	-0.0816904	0.921557	0.0788191	0.300002	1	0.998135
chr22.41925447.G.A	rs61756766	A	Severity	CAV	A	TNFRSF13C	585.33	Chronic Kidney Disease, Stage III	genitourinary	322	32110	3	0	0	0.0376589	0.404151	1.49803	0.389946	0.300003	1	0.998135
chr1.169597075.C.T	rs6127	T	Severity in males	CAV	C	SELP	296.2	Depression	mental disorders	6124	24358	3	0	0	0.317971	0.0244458	1.02475	0.0235866	0.300003	1	0.998135
chr1.155197995.A.G	rs41264915	A	Severity	CAV-FE	G	THBS3	172.1	Melanomas of skin, dx or hx	neoplasms	135	27806	2	0.259845	76.0754	4.17979	0.191922	1.21158	0.185177	0.300004	1	0.998135
chr5.32750877.T.C	rs1173773	C	Protective	CAV	C	NPR3	427	Cardiac dysrhythmias	circulatory system	3819	22459	2	0	0	0.00952613	-0.0276872	0.972693	0.0267142	0.300005	1	0.998135
chr3.141689849.A.G	rs6440031	G	Severity	CAV	A	LINC02618	301	Personality disorders	mental disorders	318	21482	3	0.785032	67.6362	6.17975	0.187143	1.2058	0.180568	0.300009	1	0.998135
chr9.21206606.C.G	rs28368148	G	Severity	CAV-FE	G	IFNA10	443.7	Peripheral angiopathy in diseases classified elsewhere	circulatory system	930	33337	3	0	0	0.0300721	0.346982	1.41479	0.334794	0.300013	1	0.998135
chrX.15581269.T.C	rs138390800	C	May destabilize ACE2 protein structure	FCP + IP	C	ACE2	480	Pneumonia	respiratory	1310	34264	3	0	0	0.500733	0.447574	1.56451	0.431853	0.300014	1	0.998135
chr9.30504351.C.T	rs17775810	TT genotype	Protective	CAV	T	LINC01242	764	Sciatica	symptoms	1915	31679	3	0.0467934	77.0694	8.72196	0.0528807	1.0543	0.0510235	0.300016	1	0.998135
chr17.9267091.C.T	rs34761447	C	Severity	CAV	T	STX8	569.2	Gastrointestinal complications	digestive	347	35420	3	0	0	0.38094	-0.207598	0.812533	0.200307	0.300016	1	0.998135
chr11.88436431.C.T	rs72953026	T	Severity	CAV-FE	T	-	350.3	Lack of coordination	neurological	181	33090	3	0	0	1.36881	-0.184562	0.831468	0.178082	0.30002	1	0.998135
chr9.87726151.C.T	rs41312184	C;T	Possible functional consequences	FCP + IP	T	CTSL	278.1	Obesity	endocrine/metabolic	7224	25878	3	0	0	0.513494	0.0847608	1.08846	0.0817856	0.300025	1	0.998135
chr6.147217556.A.G	rs116898161	G	Severity	CAV	G	STXBP5	296.1	Bipolar	mental disorders	792	24353	3	0	0	0.311759	-0.218042	0.804092	0.210398	0.300049	1	0.998135
chr17.34252769.A.G	rs1024611	G	Risk factor	CAV	G	CCL2	053.1	Herpes zoster with nervous system complications	infectious diseases	185	27941	3	0	0	0.61973	0.122738	1.13059	0.118436	0.300052	1	0.998135
chr2.136948486.A.G	rs7605851	G	Severity	CAV-FE	G	THSD7B	215	Other benign neoplasm of connective and other soft tissue	neoplasms	455	37336	3	0.195028	65.4465	5.78813	-0.134805	0.873886	0.130081	0.300056	1	0.998135
chr1.161544752.A.C	rs396991	C	Severity	CAV-FE	C	FCGR3A	701	Other hypertrophic and atrophic conditions of skin	dermatologic	867	33794	3	0.00708225	46.6151	3.74638	0.0538051	1.05528	0.0519201	0.30006	1	0.998135
chr2.136948486.A.G	rs7605851	G	Severity	CAV-FE	G	THSD7B	250.23	Type 2 diabetes with ophthalmic manifestations	endocrine/metabolic	680	26863	3	0.00710236	0	1.71646	-0.105165	0.900176	0.101482	0.300065	1	0.998135
chr1.46309111.A.G	rs41292543	G	Severity	CAV-FE	G	UQCRH	371	Inflammation of the eye	sense organs	800	33667	3	0	0	0.496637	-0.11227	0.893803	0.108338	0.300065	1	0.998135
chr9.133257521.T.TC	rs8176719	TC	Severity; Risk factor	CAV-FE	TC	ABO	627	Menopausal and postmenopausal disorders	genitourinary	1764	31318	3	0	0	0.0865487	0.0404727	1.0413	0.0390554	0.300067	1	0.998135
chr14.55263686.C.T	rs10140801	T	Severity	CAV-FE	C	FBXO34-AS1	480	Pneumonia	respiratory	400	8032	1	NA	NA	0	-0.109373	0.896396	0.105544	0.300071	1	0.998135
chr5.132485305.G.A	rs17622656	A	Risk factor	FCP + IP	A	IRF1	360	Disorders of the globe	sense organs	116	33935	3	0.121793	58.7779	4.85177	0.167642	1.18251	0.161774	0.300075	1	0.998135
chr19.35687796.G.A	rs77127536	A	Severity	CAV	A	TYMSP2	305.2	Eating disorder	mental disorders	102	24229	3	0.612066	72.9649	7.39779	0.213172	1.2376	0.205711	0.300076	1	0.998135
chr17.35880776.C.T	rs2107538	T	Risk factor; Severity	FCP	T	CCL5	558	Noninfectious gastroenteritis	digestive	746	28244	3	0.03105	67.8726	6.22521	0.0634739	1.06553	0.0612525	0.300078	1	0.998135
chr1.155175305.G.A	rs7528026	A	Severity	CAV	A	TRIM46	550.5	Ventral hernia	digestive	631	36414	3	0	0	0.0158212	0.208044	1.23127	0.200765	0.300082	1	0.998135
chr16.85959043.C.T	rs12444486	C	Severity in African-Americans	CAV	C	-	687.1	Rash and other nonspecific skin eruption	dermatologic	2643	28022	3	0	0	0.782105	-0.0314995	0.968991	0.0303974	0.300083	1	0.998135
chr10.52771466.C.T	rs1800451	T	Potential functional effect on protein	FCP + IP	T	MBL2	426.2	Atrioventricular [AV] block	circulatory system	278	29482	3	0.0239224	0.937058	2.01892	0.161883	1.17572	0.156221	0.300088	1	0.998135
chr17.27660155.T.C	rs117217714	C	Severity	CAV	C	NOS2P1	798	Malaise and fatigue	symptoms	4072	30520	3	0.198508	61.0472	5.13441	0.185705	1.20407	0.179213	0.300098	1	0.998135
chr4.188627868.CTCT.C	rs1734523522	C	Severity	CAV	C	LINC01060	180	Cervical cancer and dysplasia	neoplasms	418	34510	3	4.82906e-06	0	1.87939	-0.123984	0.883394	0.119651	0.300103	1	0.998135
chr13.73984368.C.T	rs12871414	C	Severity	CAV	T	KLF12	573.7	Abnormal results of function study of liver	digestive	760	32272	3	0	0	1.60732	-0.0713157	0.931168	0.0688241	0.300108	1	0.998135
chr21.33287378.C.T	rs8178521	T	Severity	CAV-FE	T	IL10RB	681	Superficial cellulitis and abscess	dermatologic	1664	33145	3	0	0	1.14762	-0.0528512	0.948521	0.0510049	0.300109	1	0.998135
chr9.87724615.A.G	rs3128509	A;G	Possible functional consequences	FCP + IP	A	CTSL	550.5	Ventral hernia	digestive	623	35690	3	1.21453e-06	3.73303	2.07756	0.0657482	1.06796	0.0634513	0.300109	1	0.998135
chr10.52771475.C.T	rs1800450	T	Severity	CAV	T	MBL2	709.2	Sicca syndrome	dermatologic	253	31921	3	0.127647	61.0887	5.1399	0.144357	1.1553	0.139314	0.300109	1	0.998135
chr21.41509390.C.G	rs12626358	G	Possible functional consequences	FCP + IP	G	TMPRSS2	275	Disorders of mineral metabolism	endocrine/metabolic	1167	36633	3	0.0198095	70.6613	6.81694	-0.0556985	0.945824	0.0537531	0.300113	1	0.998135
chr2.162044379.C.T	rs3788979	T	Risk factor	CAV	T	DPP4	596	Other disorders of bladder	genitourinary	596	37055	3	0	0	0.701848	0.0932312	1.09772	0.0899751	0.300114	1	0.998135
chr15.60902209.A.G	rs4774377	G	Risk factor	CAV-FE	G	RORA	608	Other disorders of male genital organs	genitourinary	170	33130	3	0	0	1.39509	0.12106	1.12869	0.116832	0.300116	1	0.998135
chr6.6924962.A.C	rs6933436	C	Severity	CAV	C	-	172.21	Basal cell carcinoma	neoplasms	270	27139	2	0	0	0.107824	-0.0986268	0.906081	0.0951833	0.300119	1	0.998135
chr2.127137039.A.G	rs744373	G	Severity	CAV	G	-	593.1	Gross hematuria	genitourinary	420	31945	3	0.0243944	56.9466	4.64539	-0.0773263	0.925588	0.0746273	0.300124	1	0.998135
chr17.63488670.G.A	rs4343	G	Severity; Risk factor	CAV	A	ACE	765	Cervical radiculitis	symptoms	285	11594	1	NA	NA	0	-0.0921658	0.911954	0.0889497	0.300129	1	0.998135
chr9.81442264.TCAG.T	rs1826292621	T	Severity	CAV	T	-	227	Benign neoplasm of other endocrine glands and related structures	neoplasms	423	38190	3	0	0	0.39855	-0.116336	0.890176	0.112277	0.30013	1	0.998135
chr4.107694523.TG.T	rs70947091	T	Severity	CAV-FE	T	PAPSS1	426.31	Right bundle branch block	circulatory system	136	29314	3	2.78266e-06	17.695	2.42998	0.146621	1.15792	0.141506	0.300131	1	0.998135
chr14.55263686.C.T	rs10140801	T	Severity	CAV-FE	T	FBXO34-AS1	257.1	Testicular hypofunction	endocrine/metabolic	461	26448	2	0.13042	92.5879	13.4915	-0.0727694	0.929815	0.0702305	0.300132	1	0.998135
chr2.195994321.C.T	rs191631470	T	Severity	CAV	T	DNAH7	278.11	Morbid obesity	endocrine/metabolic	3087	25815	3	0	0	1.63463	0.221689	1.24818	0.213956	0.300137	1	0.998135
chr21.41507982.C.A	rs75603675	A	Protective*Conflicting; Risk factor*Conflicting; Severity*Conflicting	CAV	A	TMPRSS2	318	Tobacco use disorder	mental disorders	3759	30880	3	0.0058502	69.7782	6.61774	-0.0273737	0.972998	0.0264192	0.300142	1	0.998135
chr11.784340.C.G	rs7104929	G	Severity	CAV-FE	G	-	053	Herpes zoster	infectious diseases	662	27712	3	0.0101551	40.5106	3.36194	0.0660458	1.06828	0.0637449	0.300158	1	0.998135
chr2.195519781.A.G	rs74417002	G	Severity	CAV	G	-	352.2	Facial nerve disorders [CN7]	neurological	184	35370	3	0	0	0.976119	-0.352578	0.702874	0.340296	0.300159	1	0.998135
chr1.155133406.T.G	rs4971066	G	Risk factor	CAV	G	EFNA1	070	Viral hepatitis	infectious diseases	3162	27661	3	0.00659764	48.5645	3.88837	-0.0433589	0.957568	0.0418497	0.300172	1	0.998135
chr10.8988345.A.T	rs71481792	A	Severity	CAV	T	-	433.3	Cerebral ischemia	circulatory system	671	35200	3	0	0	1.10679	0.0695528	1.07203	0.0671319	0.300174	1	0.998135
chrX.15599938.A.G	rs2106809	G	Severity	CAV	G	ACE2	274.1	Gout	endocrine/metabolic	808	38165	3	0	0	1.64073	0.0823612	1.08585	0.079495	0.300176	1	0.998135
chr1.20166359.C.T	rs72663004	T	Severity	CAV	T	PLA2G2C	578.8	Hemorrhage of rectum and anus	digestive	1055	34288	3	0.0043583	25.3043	2.67753	0.103025	1.10852	0.0994398	0.300176	1	0.998135
chr16.85959043.C.T	rs12444486	C	Severity in African-Americans	CAV	C	-	429	Ill-defined descriptions and complications of heart disease	circulatory system	977	32683	3	0	0	1.58174	-0.0498915	0.951333	0.0481557	0.300181	1	0.998135
chr4.69615987.C.T	rs7688383	T	Loss of smell and taste	CAV	T	UGT2A1	526	Diseases of the jaws	digestive	131	35937	3	1.41722e-07	1.2635	2.02559	-0.138303	0.870835	0.133491	0.300181	1	0.998135
chr17.34252769.A.G	rs1024611	G	Risk factor	CAV	G	CCL2	564.1	Irritable Bowel Syndrome	digestive	454	28342	3	0	0	0.958127	0.0776482	1.08074	0.0749469	0.300182	1	0.998135
chr13.19647239.G.A	rs191299359	A	Severity	CAV	A	MPHOSPH8	714	Rheumatoid arthritis and other inflammatory polyarthropathies	musculoskeletal	958	36210	3	0	0	0.00316475	1.10073	3.00636	1.06244	0.300182	1	0.998135
chrX.15566297.A.G	rs4646179	G	Severity	CAV	G	ACE2	634.1	Missed abortion/Hydatidiform mole	pregnancy complications	121	38423	3	0	0	0.258236	-0.530117	0.588536	0.511675	0.300182	1	0.998135
chr12.106231175.T.A	rs12823094	A	Severity	CAV	A	-	960	Poisoning by antibiotics	injuries & poisonings	305	34778	3	0.00182399	0	1.42185	0.108372	1.11446	0.104603	0.300188	1	0.998135
chr9.87726001.C.A	rs41307457	C;A	Possible functional consequences	FCP + IP	A	CTSL	250.41	Impaired fasting glucose	endocrine/metabolic	636	26714	3	0.0306504	48.1031	3.8538	0.106455	1.11233	0.102754	0.300192	1	0.998135
chr16.85959043.C.T	rs12444486	C	Severity in African-Americans	CAV	C	-	279.11	Deficiency of humoral immunity	endocrine/metabolic	104	26686	2	0.0195954	24.8464	1.33061	-0.148795	0.861746	0.143622	0.300195	1	0.998135
chr15.90879313.T.C	rs8039305	C	Risk factor	CAV-FE	T	FURIN	571.5	Other chronic nonalcoholic liver disease	digestive	461	7606	1	NA	NA	0	-0.0969929	0.907562	0.0936231	0.300205	1	0.998135
chr4.68840276.G.A	rs115162070	G	Severity	CAV	A	-	535.2	Atrophic gastritis	digestive	215	35744	3	0	0	0.0779151	0.238033	1.26875	0.229764	0.300206	1	0.998135
chr12.106231175.T.A	rs12823094	A	Severity	CAV	A	-	446	Polyarteritis nodosa and allied conditions	circulatory system	193	31300	3	0	0	1.17895	0.148385	1.15996	0.143233	0.300216	1	0.998135
chr15.33615902.C.T	rs12593288	C	Severity	CAV	T	RYR3	465	Acute upper respiratory infections of multiple or unspecified sites	respiratory	3961	28115	3	0	0	0.999954	0.0375523	1.03827	0.0362486	0.300219	1	0.998135
chr21.41465040.G.A	rs17001042	A	Possible functional consequences	FCP + IP	A	TMPRSS2	447.7	Aortic ectasia	circulatory system	161	33362	3	0	0	0.206382	0.303682	1.35484	0.293142	0.300223	1	0.998135
chr18.69541156.T.C	rs12958013	T	Severity	CAV	C	DOK6	296	Mood disorders	mental disorders	6494	23545	3	0.00296396	29.2333	2.82619	0.0388301	1.03959	0.0374825	0.300224	1	0.998135
chr15.60845514.G.A	rs17303202	A	Risk factor; Severity	CAV-FE	A	RORA	250.1	Type 1 diabetes	endocrine/metabolic	566	26895	3	0	0	0.0900289	0.0694989	1.07197	0.067087	0.300224	1	0.998135
chr2.195519781.A.G	rs74417002	G	Severity	CAV	G	-	513	Respiratory abnormalities	respiratory	200	38717	3	0	0	1.25699	0.238008	1.26872	0.22975	0.300229	1	0.998135
chr4.186082920.C.T	rs3775291	T	Risk factor; Severity	CAV-FE	T	TLR3	281	Other deficiency anemia	hematopoietic	355	29294	3	0.0257472	36.202	3.13489	-0.104054	0.901176	0.100444	0.300229	1	0.998135
chr4.44416575.T.C	rs35540967	C	Severity	CAV	C	KCTD8	706	Diseases of sebaceous glands	dermatologic	2395	32979	3	1.06197e-06	11.9802	2.27222	-0.0718687	0.930653	0.0693759	0.300234	1	0.998135
chr4.107694523.TG.T	rs70947091	T	Severity	CAV-FE	T	PAPSS1	371.2	Conjunctivitis, noninfectious	sense organs	113	33288	3	0.0513396	35.432	3.09751	-0.175615	0.838941	0.169525	0.300236	1	0.998135
chr10.52340585.A.T	rs1441121	T	Severity	CAV	A	-	586	Other disorders of the kidney and ureters	genitourinary	1635	30803	3	9.79055e-07	6.53499	2.13984	-0.0455706	0.955452	0.0439906	0.300241	1	0.998135
chr17.42362183.A.G	rs744166	G	Risk factor; Severity	CAV	A	STAT3	577	Diseases of pancreas	digestive	126	9371	1	NA	NA	0	-0.149454	0.861178	0.144273	0.300242	1	0.998135
chr7.117587778.G.T	rs113993959	T	Severity	CAV	T	CFTR	562	Diverticulosis and diverticulitis	digestive	603	21486	2	0	0	0.00141068	1.19171	3.29271	1.15041	0.30025	1	0.998135
chr18.6461231.C.G	rs11659676	G	Severity	CAV-FE	C	RPL6P27	287	Purpura and other hemorrhagic conditions	hematopoietic	188	7952	1	NA	NA	0	0.108373	1.11446	0.104617	0.300251	1	0.998135
chr9.87726151.C.T	rs41312184	C;T	Possible functional consequences	FCP + IP	T	CTSL	008.5	Bacterial enteritis	infectious diseases	607	37504	3	0	0	0.173992	-0.283423	0.753201	0.273604	0.300256	1	0.998135
chr3.157438240.A.G	rs1840680	AG genotype)	Protective	CAV	A	PTX3	726.3	Bursitis	musculoskeletal	260	29357	3	0	0	0.399475	0.0957756	1.10051	0.0924586	0.30026	1	0.998135
chr1.155133406.T.G	rs4971066	G	Risk factor	CAV	G	EFNA1	510	Other diseases of lung	respiratory	293	38301	3	0	0	1.03799	-0.132494	0.875909	0.127906	0.300263	1	0.998135
chr2.195499753.A.C	rs73060484	C	Severity	CAV	C	-	571.8	Liver abscess and sequelae of chronic liver disease	digestive	300	32623	3	0	0	1.70859	0.124455	1.13253	0.120147	0.300269	1	0.998135
chr1.173115604.T.G	rs17300100	G	Severity	CAV	G	-	649.1	Diabetes or abnormal glucose tolerance complicating pregnancy	pregnancy complications	220	37819	3	0	0	0.676811	-0.239164	0.787286	0.230887	0.300274	1	0.998135
chr10.22439346.T.C	-	HLA-A*02:02	Protective	IP	C	HLA-A	496.2	Chronic bronchitis	respiratory	808	29327	3	0	0	0.0560976	-0.130787	0.877404	0.126262	0.300277	1	0.998135
chr15.60810211.C.T	rs341419	T	Severity	CAV-FE	T	RORA	426.9	Cardiac pacemaker/device in situ	circulatory system	965	28910	3	0	0	0.281377	-0.0616256	0.940235	0.0594935	0.300278	1	0.998135
chr6.41534945.A.C	rs1886814	C	Severity	CAV-FE	C	FOXP4-AS1	465	Acute upper respiratory infections of multiple or unspecified sites	respiratory	4008	28301	3	0	0	0.995397	-0.0442826	0.956684	0.0427508	0.300281	1	0.998135
chr6.160731787.C.T	rs4252128	T	Potential functional effect on protein	FCP + IP	T	PLG	455	Hemorrhoids	circulatory system	1409	31954	3	1.48794e-06	8.36239	2.18251	-0.153814	0.857431	0.148494	0.300283	1	0.998135
chr3.141689849.A.G	rs6440031	G	Severity	CAV	A	LINC02618	300	Anxiety disorders	mental disorders	4834	21482	3	0.00649302	45.2399	3.65229	0.047664	1.04882	0.0460156	0.300285	1	0.998135
chr10.28606315.C.T	rs12773860	T	Severity	CAV	T	WAC	070	Viral hepatitis	infectious diseases	3158	27649	3	0	0	0.0345086	0.0582096	1.05994	0.0561967	0.300287	1	0.998135
chr17.9267091.C.T	rs34761447	C	Severity	CAV	T	STX8	619.4	Noninflammatory disorders of vagina	genitourinary	1014	34154	3	0	0	0.596085	0.113533	1.12023	0.109608	0.30029	1	0.998135
chr1.3081749.G.A	rs12745140	A	Severity	CAV	A	PRDM16	427.11	Paroxysmal supraventricular tachycardia	circulatory system	362	29088	3	0	0	1.06628	0.155659	1.16843	0.15028	0.300296	1	0.998135
chr12.112919388.G.A	rs10774671	A	Severity (A allele); Protective (G allele)	CAV-FE	G	OAS1	789	Nausea and vomiting	symptoms	974	26654	2	0	0	0.381355	0.0502033	1.05148	0.0484682	0.300296	1	0.998135
chr5.1211624.A.G	rs76067074	G	Severity	CAV-FE	G	SLC6A19	741.4	Joint effusions	musculoskeletal	328	35062	3	0.663304	60.0887	5.01111	-0.297585	0.74261	0.287301	0.300297	1	0.998135
chr12.132489230.GC.G	rs56106917	G	Severity	CAV	G	FBRSL1	350	Abnormal movement	neurological	3339	33394	3	0	0	1.11294	-0.030119	0.97033	0.0290788	0.300309	1	0.998135
chrX.15564142.G.A	rs147311723	A	Severity	CAV	A	ACE2	722.8	Postlaminectomy syndrome	musculoskeletal	172	33359	3	0	0	0.00118233	0.75805	2.13411	0.731874	0.300311	1	0.998135
chr20.1135233.C.T	rs141024057	T	Severity	CAV	T	PSMF1	155	Cancer of liver and intrahepatic bile duct	neoplasms	223	27898	2	0	0	0.000166618	1.08552	2.96099	1.04805	0.300314	1	0.998135
chr5.131995059.C.T	rs56162149	T	Severity	CAV-FE	T	ACSL6	420	Carditis	circulatory system	224	28322	2	0	0	0.881777	0.11465	1.12148	0.110693	0.300317	1	0.998135
chr3.126118894.C.T	rs1868132	T	Severity	CAV	T	ALDH1L1	735.3	Hallux valgus (Bunion)	musculoskeletal	148	27482	2	0.264707	63.4052	2.73263	0.187288	1.20597	0.180824	0.300318	1	0.998135
chr9.133257521.T.TC	rs8176719	TC	Severity; Risk factor	CAV-FE	TC	ABO	681.3	Cellulitis and abscess of arm/hand	dermatologic	107	33734	3	0	0	0.0352748	-0.160371	0.851828	0.154836	0.300322	1	0.998135
chr17.9267091.C.T	rs34761447	C	Severity	CAV	T	STX8	577	Diseases of pancreas	digestive	436	38235	3	0.0745814	48.82	3.90778	0.151047	1.16305	0.145835	0.300324	1	0.998135
chr17.49863303.C.T	rs77534576	T	Severity	CAV	T	-	702.1	Actinic keratosis	dermatologic	382	27741	2	0	0	0.0658068	-0.241847	0.785176	0.233504	0.300328	1	0.998135
chr15.33615902.C.T	rs12593288	C	Severity	CAV	T	RYR3	381.2	Eustachian tube disorders	sense organs	130	35752	3	0.0118249	0	1.5367	-0.204249	0.815259	0.197204	0.300329	1	0.998135
chr8.124324323.T.C	rs72711165	C	Severity	CAV-FE	C	TMEM65	591	Urinary tract infection	genitourinary	2289	31972	3	0	0	0.0322719	-0.121004	0.88603	0.11683	0.300329	1	0.998135
chr4.44416575.T.C	rs35540967	C	Severity	CAV	C	KCTD8	426.3	Bundle branch block	circulatory system	290	29484	3	0	0	0.540675	-0.189091	0.827711	0.182569	0.300332	1	0.998135
chr9.87725456.A.T	rs56952354	A;T	Possible functional consequences	FCP + IP	T	CTSL	289	Other diseases of blood and blood-forming organs	hematopoietic	516	26307	2	0	0	0.391672	-0.317527	0.727947	0.306581	0.30034	1	0.998135
chr9.3320390.C.A	rs72699049	A	Severity	CAV	A	RFX3	389.1	Sensorineural hearing loss	sense organs	1224	34886	3	5.47841e-07	0	1.84486	0.11561	1.12256	0.111627	0.300353	1	0.998135
chr2.45584979.T.C	-	HLA-A*02:02	Protective	IP	C	HLA-A	272.13	Mixed hyperlipidemia	endocrine/metabolic	2469	17339	2	0	0	0.000173791	0.0374272	1.03814	0.036138	0.300354	1	0.998135
chr13.33129529.C.G	rs34425674	G	Risk factor	CAV	G	STARD13	702.1	Actinic keratosis	dermatologic	381	27706	2	0	0	0.000777236	0.238805	1.26973	0.230582	0.300359	1	0.998135
chr9.4329170.T.C	rs3895472	C	Severity	CAV	T	GLIS3	338.2	Chronic pain	neurological	5781	28098	3	0	0	0.467488	-0.0337244	0.966838	0.0325632	0.300361	1	0.998135
chr6.158608455.C.T	rs117665206	T	Severity	CAV	T	TMEM181	317.1	Alcoholism	mental disorders	731	32066	3	0	0	0.206165	0.352108	1.42206	0.339986	0.300364	1	0.998135
chr9.133251249.A.G	rs7849280	G	Protective	CAV	G	ABO	743.1	Osteoporosis	musculoskeletal	2451	34726	3	0	0	0.375701	0.050866	1.05218	0.0491151	0.300366	1	0.998135
chr6.158608455.C.T	rs117665206	T	Severity	CAV	T	TMEM181	429.3	Symptoms involving cardiovascular system	circulatory system	665	34168	3	0.734878	23.0593	2.5994	0.476792	1.6109	0.460381	0.300367	1	0.998135
chr4.67963885.A.G	rs17088850	G	Possible functional consequences	FCP + IP	G	TMPRSS11A	250.23	Type 2 diabetes with ophthalmic manifestations	endocrine/metabolic	211	5892	1	NA	NA	0	-0.143714	0.866136	0.138768	0.300369	1	0.998135
chr1.161517662.T.C	rs72717040	C	Risk factor	FCP + IP	C	FCGR2A	401.2	Hypertensive heart and/or renal disease	circulatory system	160	4112	1	NA	NA	0	-0.782354	0.457328	0.755431	0.30037	1	0.998135
chr21.41507982.C.A	rs75603675	A	Protective*Conflicting; Risk factor*Conflicting; Severity*Conflicting	CAV	A	TMPRSS2	276.1	Electrolyte imbalance	endocrine/metabolic	2356	33022	3	0	0	1.25423	-0.0340232	0.966549	0.0328526	0.300374	1	0.998135
chr7.117611595.T.G	rs150212784	G	Severity	CAV	G	CFTR	626.11	Absent or infrequent menstruation	genitourinary	433	23995	2	0	0	1.8709e-05	0.806297	2.2396	0.778564	0.300379	1	0.998135
chr9.131672331.T.G	rs12551879	G	Severity	CAV	G	RAPGEF1	172.11	Melanomas of skin	neoplasms	121	27791	2	0	0	0.437436	-0.28001	0.755776	0.27038	0.300381	1	0.998135
chr10.52771475.C.T	rs1800450	T	Severity	CAV	T	MBL2	078	Viral warts & HPV	infectious diseases	1133	27971	3	1.08063e-06	56.3676	4.58375	-0.0732585	0.929361	0.0707391	0.300382	1	0.998135
chr10.89010241.T.C	rs982764	T	Severity	CAV-FE	C	FAS	251.1	Hypoglycemia	endocrine/metabolic	334	24643	3	0.0172595	36.5253	3.15086	-0.0910559	0.912967	0.0879249	0.300384	1	0.998135
chr17.34252769.A.G	rs1024611	G	Risk factor	CAV	G	CCL2	798.1	Chronic fatigue syndrome	symptoms	356	30494	3	6.55353e-07	21.6802	2.55363	-0.0901504	0.913794	0.0870506	0.300384	1	0.998135
chr9.87726001.C.A	rs41307457	C;A	Possible functional consequences	FCP + IP	A	CTSL	458.1	Orthostatic hypotension	circulatory system	160	35973	3	0	0	0.0575623	0.201554	1.2233	0.194625	0.300389	1	0.998135
chr16.78590128.A.G	rs72803978	A	Severity	CAV	G	WWOX	180.3	Cervical intraepithelial neoplasia [CIN] [Cervical dysplasia]	neoplasms	373	34867	3	0.0863688	34.8944	3.07193	0.217634	1.24313	0.21016	0.300405	1	0.998135
chr8.97128242.T.C	rs7817272	C	Severity	CAV	C	CPQ	740.11	Osteoarthrosis, localized, primary	musculoskeletal	3635	31092	3	0	0	1.19931	0.0302559	1.03072	0.029217	0.300409	1	0.998135
chr17.15965007.C.T	rs8081547	T	Risk factor	FCP + IP	T	ADORA2B	348	Other conditions of brain	neurological	208	33346	3	0.0469432	47.4999	3.80951	0.132056	1.14117	0.127522	0.300412	1	0.998135
chr21.33252612.A.G	rs2236757	A	Severity	CAV-FE	A	IFNAR2	257.1	Testicular hypofunction	endocrine/metabolic	553	33752	3	0	0	0.0151234	-0.0721396	0.930401	0.0696634	0.300414	1	0.998135
chr17.45422978.G.C	rs1230082	G	Severity	CAV	G	ARHGAP27	280.1	Iron deficiency anemias, unspecified or not due to blood loss	hematopoietic	1499	22865	2	0.0117941	71.2204	3.47468	-0.0416085	0.959245	0.0401811	0.300425	1	0.998135
chr11.26675470.T.G	rs10835056	G	Severity	CAV	T	SLC5A12	1009	NA	NA	124	38222	3	0	0	0.819365	0.137357	1.14724	0.132646	0.300425	1	0.998135
chr4.143999443.G.A	rs7683365	A	Risk factor	FCP + IP	A	GYPB	362	Other retinal disorders	sense organs	1291	29663	3	0	0	0.47308	0.0506082	1.05191	0.0488722	0.300426	1	0.998135
chr1.196673103.G.A	rs800292	A	Severity	CAV	G	CFH	704	Diseases of hair and hair follicles	dermatologic	289	8311	1	NA	NA	0	-0.107542	0.898039	0.103853	0.300426	1	0.998135
chr14.35401887.C.T	rs696	CC genotype	Severity	CAV	T	NFKBIA	615	Endometriosis	genitourinary	120	27804	2	0	0	0.811619	0.138647	1.14872	0.133893	0.300433	1	0.998135
chr10.8988345.A.T	rs71481792	A	Severity	CAV	T	-	573.2	Liver replaced by transplant	digestive	213	32238	3	0	0	0.804684	0.119953	1.12744	0.11584	0.300433	1	0.998135
chr4.25613313.G.A	-	HLA-A*02:02	Protective	IP	A	HLA-A	289.3	Personal history of diseases of blood and blood-forming organs	hematopoietic	548	34533	3	0	0	0.168753	0.0837311	1.08734	0.0808621	0.300444	1	0.998135
chr12.132489230.GC.G	rs56106917	G	Severity	CAV	G	FBRSL1	278.11	Morbid obesity	endocrine/metabolic	3083	25815	3	0	0	0.452463	-0.0318551	0.968647	0.0307641	0.300453	1	0.998135
chr17.45422978.G.C	rs1230082	G	Severity	CAV	G	ARHGAP27	558	Noninfectious gastroenteritis	digestive	586	21264	2	0	0	0.0677195	0.0636954	1.06577	0.0615142	0.300455	1	0.998135
chr8.40324459.C.A	rs11779911	C	Severity	CAV	A	SIRLNT	401.22	Hypertensive chronic kidney disease	circulatory system	156	20668	3	0.165229	73.6432	7.58818	0.138801	1.1489	0.134049	0.300458	1	0.998135
chr17.15965007.C.T	rs8081547	T	Risk factor	FCP + IP	T	ADORA2B	394	Rheumatic disease of the heart valves	circulatory system	487	33186	3	0.0219968	47.9004	3.8388	0.0852105	1.08895	0.0822932	0.300459	1	0.998135
chr11.34482745.G.A	rs61882275	G	Severity	CAV	A	ELF5	994.2	Sepsis	injuries & poisonings	266	38110	3	0	0	0.170182	0.0959801	1.10074	0.0926945	0.300461	1	0.998135
chr1.31151182.G.C	rs12083278	C	Severity	CAV	G	-	564.8	NA	NA	159	36014	3	0.0252388	26.7936	2.732	0.128386	1.13699	0.123993	0.300467	1	0.998135
chr11.14893332.A.G	rs10741657	G	Severity	CAV	A	CYP2R1	227.3	Benign neoplasm of pituitary gland and craniopharyngeal duct (pouch)	neoplasms	270	38313	3	0.000789496	2.23628	2.04575	-0.100535	0.904354	0.097095	0.300469	1	0.998135
chr4.153687301.A.G	rs1898830	G	Severity; Risk factor	CAV	G	TLR2	800	Fracture of lower limb	injuries & poisonings	392	35027	3	0.00341427	0	1.76794	-0.0875684	0.916156	0.0845724	0.300471	1	0.998135
chr14.76832814.C.CT	rs34279101	CT	Severity	CAV	CT	LRRC74A	726.1	Enthesopathy	musculoskeletal	1342	29035	3	0	0	1.61735	-0.0563341	0.945223	0.0544078	0.30048	1	0.998135
chr7.54580201.A.C	rs622568	C	Severity; Risk factor	CAV-FE	C	-	276	Disorders of fluid, electrolyte, and acid-base balance	endocrine/metabolic	2590	34115	3	0	0	1.94777	0.0355094	1.03615	0.0342952	0.30048	1	0.998135
chr8.73355963.T.C	rs2010843	C	Severity	CAV	T	RDH10-AS1	497	Bronchitis	respiratory	205	10763	1	NA	NA	0	0.104141	1.10976	0.100582	0.300489	1	0.998135
chr1.90742957.A.C	rs2166172	C	Severity	CAV-FE	C	-	594	Urinary calculus	genitourinary	1297	36992	3	0	0	0.724567	-0.0458604	0.955175	0.0442941	0.300499	1	0.998135
chr12.8058591.T.C	rs7842	C	Risk factor; Severity	CAV	C	C3AR1	704.2	Hirsutism	dermatologic	164	34561	3	0.00335823	0	1.95948	0.122133	1.1299	0.117962	0.300501	1	0.998135
chr11.126292948.C.T	rs8177374	T	Protective	CAV	T	TIRAP	695.8	Other specified erythematous conditions	dermatologic	326	32374	3	0.0190116	0	1.78062	-0.163729	0.848972	0.158142	0.300514	1	0.998135
chr3.157438240.A.G	rs1840680	AG genotype)	Protective	CAV	A	PTX3	514.1	Abnormal results of function study of pulmonary system	respiratory	102	36232	3	0.032689	35.9269	3.12143	-0.155985	0.855572	0.150663	0.300517	1	0.998135
chr1.169597075.C.T	rs6127	T	Severity in males	CAV	C	SELP	227.1	Benign neoplasm of adrenal gland	neoplasms	106	38302	3	0	0	0.272459	-0.167337	0.845915	0.161627	0.300517	1	0.998135
chr2.112913801.G.T	rs3811046	T	Risk factor	CAV	G	IL37	627	Menopausal and postmenopausal disorders	genitourinary	1296	24004	2	0	0	0.340896	0.048592	1.04979	0.0469341	0.300518	1	0.998135
chr11.14893332.A.G	rs10741657	G	Severity	CAV	A	CYP2R1	726	Peripheral enthesopathies and allied syndromes	musculoskeletal	2626	29418	3	0.00250169	42.3807	3.47106	-0.0338165	0.966749	0.0326628	0.300519	1	0.998135
chr1.155175305.G.A	rs7528026	A	Severity	CAV	A	TRIM46	765	Cervical radiculitis	symptoms	1080	31996	3	0	0	0.320078	0.168161	1.18313	0.162427	0.300526	1	0.998135
chr1.109740350.G.T	rs1332018	T	Risk factor; Severity	CAV	G	GSTM3	250.1	Type 1 diabetes	endocrine/metabolic	568	26960	3	0.0386536	72.262	7.21032	0.0675419	1.06988	0.0652399	0.300535	1	0.998135
chr2.74462906.CA.C	rs765427546	C	Severity	CAV	C	MOGS	593	Hematuria	genitourinary	565	12633	1	NA	NA	0	1.09402	2.98624	1.05675	0.300547	1	0.998135
chr5.1211624.A.G	rs76067074	G	Severity	CAV-FE	G	SLC6A19	701	Other hypertrophic and atrophic conditions of skin	dermatologic	901	35262	3	0.051919	49.7351	3.97892	-0.139683	0.869634	0.134929	0.300561	1	0.998135
chr21.41465040.G.A	rs17001042	A	Possible functional consequences	FCP + IP	A	TMPRSS2	800.1	Fracture of neck of femur	injuries & poisonings	130	35218	3	0.0419682	0	1.21767	0.321742	1.37953	0.310793	0.300561	1	0.998135
chr18.69541156.T.C	rs12958013	T	Severity	CAV	C	DOK6	090.2	Gonococcal infections	infectious diseases	220	36641	3	0	0	0.762457	0.179606	1.19675	0.173494	0.300562	1	0.998135
chr9.78543197.A.G	rs7027911	A	Severity	CAV	G	-	470	Septal Deviations/Turbinate Hypertrophy	respiratory	340	16828	2	0.00598021	18.593	1.2284	-0.0910542	0.912968	0.0879559	0.300564	1	0.998135
chr5.157106730.T.C	rs35960726	C	Severity	CAV	C	HAVCR2	740.11	Osteoarthrosis, localized, primary	musculoskeletal	3640	31121	3	1.08846	26.5512	2.72299	0.368673	1.44582	0.356129	0.300564	1	0.998135
chr11.88436431.C.T	rs72953026	T	Severity	CAV-FE	T	-	590	Pyelonephritis	genitourinary	204	31610	3	0	0	1.69871	0.15444	1.167	0.149187	0.30057	1	0.998135
chr20.50172836.A.G	rs6122883	G	Severity	CAV-FE	G	LINC01273	291	Other specified nonpsychotic and/or transient mental disorders	mental disorders	251	34632	3	0	0	1.65553	0.105527	1.1113	0.101938	0.300571	1	0.998135
chr6.18015216.C.T	rs140247774	T	Severity	CAV	T	-	550.5	Ventral hernia	digestive	627	36162	3	0.0361394	13.117	2.30195	-0.191886	0.825401	0.18536	0.300573	1	0.998135
chr17.45714244.T.C	rs113661667	C	Risk factor	CAV-FE	C	LINC02210-CRHR1	189.21	Malignant neoplasm of bladder	neoplasms	120	38863	3	0.0300103	25.3229	2.6782	0.180372	1.19766	0.174239	0.300575	1	0.998135
chr10.89010241.T.C	rs982764	T	Severity	CAV-FE	C	FAS	646	Other complications of pregnancy NEC	pregnancy complications	129	38715	3	0.0383742	39.2669	3.2931	0.1374	1.14729	0.132731	0.300587	1	0.998135
chr9.131672331.T.G	rs12551879	G	Severity	CAV	G	RAPGEF1	038	Septicemia	infectious diseases	360	36033	3	0.0112248	8.52363	2.18636	-0.154399	0.85693	0.149154	0.300593	1	0.998135
chr2.216660263.A.C	rs2270360	A	Severity	CAV	C	IGFBP2	562	Diverticulosis and diverticulitis	digestive	748	25854	3	0	0	0.687249	0.0700178	1.07253	0.0676399	0.300596	1	0.998135
chr1.155066988.C.T	rs114301457	T	Severity	CAV	T	EFNA4	512.9	Other dyspnea	respiratory	3929	23127	3	0	0	0.0717439	0.308048	1.36077	0.297591	0.300603	1	0.998135
chr11.26675470.T.G	rs10835056	G	Severity	CAV	T	SLC5A12	244	Hypothyroidism	endocrine/metabolic	3797	30918	3	0	0	0.473199	-0.0277998	0.972583	0.0268564	0.300608	1	0.998135
chrX.12889539.C.G	rs3853839	G	Severity; Risk factor	CAV-FE	G	TLR7	539	Bariatric surgery	digestive	630	36190	3	0	0	0.691298	0.072399	1.07508	0.0699423	0.300611	1	0.998135
chr6.52236941.T.C	rs763780	C	Protective	FCP	C	IL17F	740.2	Osteoarthrosis, generalized	musculoskeletal	201	31139	3	0	0	0.0572395	-0.242904	0.784346	0.234662	0.300611	1	0.998135
chr1.31151182.G.C	rs12083278	C	Severity	CAV	G	-	427.11	Paroxysmal supraventricular tachycardia	circulatory system	354	27361	3	0	0	0.273365	0.0862869	1.09012	0.0833597	0.300615	1	0.998135
chr2.162267541.C.T	rs1990760	T	Risk factor; Severity	CAV	T	IFIH1	426.9	Cardiac pacemaker/device in situ	circulatory system	645	19046	2	0	0	0.228278	-0.0717695	0.930745	0.0693353	0.300618	1	0.998135
chr10.52771475.C.T	rs1800450	T	Severity	CAV	T	MBL2	327.71	Restless legs syndrome	neurological	208	30593	3	0	0	0.00215	0.146111	1.15732	0.141155	0.300619	1	0.998135
chr9.133251249.A.G	rs7849280	G	Protective	CAV	G	ABO	153	Colorectal cancer	neoplasms	920	34535	3	0.00397366	5.77581	2.1226	0.071468	1.07408	0.0690447	0.300623	1	0.998135
chrX.12889539.C.G	rs3853839	G	Severity; Risk factor	CAV-FE	G	TLR7	272.1	Hyperlipidemia	endocrine/metabolic	12720	21469	3	0.000228859	1.92422	2.03924	0.0247283	1.02504	0.0238901	0.30063	1	0.998135
chr1.3081749.G.A	rs12745140	A	Severity	CAV	A	PRDM16	411.3	Angina pectoris	circulatory system	1066	32539	3	0.0381926	45.1899	3.64896	0.102931	1.10841	0.0994422	0.300631	1	0.998135
chr17.15965007.C.T	rs8081547	T	Risk factor	FCP + IP	T	ADORA2B	280.1	Iron deficiency anemias, unspecified or not due to blood loss	hematopoietic	2170	27830	3	0.00818118	53.7693	4.32613	-0.0460718	0.954973	0.0445103	0.300631	1	0.998135
chr3.38894643.C.T	rs33985936	T	Severity	CAV	T	SCN11A	561.1	NA	NA	2307	34493	3	0	0	1.08622	-0.040436	0.960371	0.0390657	0.300634	1	0.998135
chr15.34253720.A.G	rs2705343	G	Severity	CAV-FE	G	SLC12A6	228.1	Hemangioma of skin and subcutaneous tissue	neoplasms	305	27847	2	0	0	0.125484	0.105959	1.11178	0.102369	0.300638	1	0.998135
chr14.80203237.T.C	rs225014	C	Severity	CAV	C	DIO2	473.3	Paralysis/spasm of vocal cords or larynx	respiratory	108	25988	3	0.00318759	0	1.90578	0.144794	1.1558	0.139892	0.30065	1	0.998135
chr10.22439346.T.C	-	HLA-A*02:02	Protective	IP	C	HLA-A	696.42	Psoriatic arthropathy	dermatologic	146	23557	2	0	0	0.424201	0.243321	1.27548	0.235085	0.300653	1	0.998135
chr9.21131628.G.C	rs12236000	G	Severity	CAV	C	-	740.1	Osteoarthritis; localized	musculoskeletal	3734	30916	3	0	0	0.884494	-0.046156	0.954893	0.0445939	0.300655	1	0.998135
chr5.174562335.T.A	rs2220543	T	Severity	CAV	A	SUMO2P6	158	Neoplasm of unspecified nature of digestive system	neoplasms	139	36430	3	0	0	0.471341	-0.139965	0.869388	0.135229	0.300658	1	0.998135
chr3.157438240.A.G	rs1840680	AG genotype)	Protective	CAV	A	PTX3	380.4	Impacted cerumen	sense organs	789	36015	3	0	0	0.453228	0.0558177	1.0574	0.0539289	0.300659	1	0.998135
chrX.15587729.C.T	rs4646140	T	Severity	CAV	T	ACE2	480.1	Bacterial pneumonia	respiratory	221	34211	3	0	0	0.531222	0.26765	1.30689	0.258594	0.30066	1	0.998135
chr4.69615987.C.T	rs7688383	T	Loss of smell and taste	CAV	T	UGT2A1	274.11	Gouty arthropathy	endocrine/metabolic	326	37229	3	0	0	0.067865	0.0861786	1.09	0.0832651	0.300673	1	0.998135
chr6.45737076.T.A	rs16873740	A	Severity	CAV	A	-	395.6	Heart valve replaced	circulatory system	399	34745	3	0.0291594	49.6181	3.96968	0.100214	1.10541	0.0968261	0.300674	1	0.998135
chrX.15600835.T.C	rs4646116	C	Risk factor	FCP + IP	C	ACE2	228	Hemangioma and lymphangioma, any site	neoplasms	441	38056	3	0	0	0.00141497	0.408594	1.5047	0.394782	0.300675	1	0.998135
chr3.101705614.T.C	rs11919389	C	Risk factor	CAV	C	PDCL3P4	686.1	Carbuncle and furuncle	dermatologic	139	21547	2	0	0	0.261424	-0.144927	0.865086	0.140028	0.300676	1	0.998135
chr4.44416575.T.C	rs35540967	C	Severity	CAV	C	KCTD8	317.1	Alcoholism	mental disorders	729	31884	3	0	0	0.0205467	0.114121	1.12089	0.110265	0.300684	1	0.998135
chr4.71742666.T.G	rs2282679	G	Severity	CAV	G	GC	531.2	Gastric ulcer	digestive	148	38495	3	0	0	0.00260666	-0.176943	0.837827	0.170966	0.300686	1	0.998135
chr2.136948486.A.G	rs7605851	G	Severity	CAV-FE	G	THSD7B	627	Menopausal and postmenopausal disorders	genitourinary	1764	31291	3	0.00187514	22.8146	2.59116	0.0600388	1.06188	0.0580107	0.300687	1	0.998135
chr4.5820150.T.C	rs3774881	T	Severity	CAV	T	CRMP1	367.4	NA	NA	151	7318	1	NA	NA	0	0.133663	1.14301	0.129149	0.300694	1	0.998135
chr12.8058591.T.C	rs7842	C	Risk factor; Severity	CAV	C	C3AR1	994.2	Sepsis	injuries & poisonings	265	38274	3	0	0	0.535342	0.095401	1.1001	0.0921799	0.300695	1	0.998135
chr10.36988942.A.G	rs2091431	G	Severity	CAV	A	-	275	Disorders of mineral metabolism	endocrine/metabolic	1172	36808	3	0	0	0.48028	-0.0497992	0.95142	0.0481181	0.300699	1	0.998135
chr17.63488670.G.A	rs4343	G	Severity; Risk factor	CAV	G	ACE	276.4	Acid-base balance disorder	endocrine/metabolic	137	22154	2	0.0154046	29.0764	1.40997	-0.141612	0.867958	0.136832	0.3007	1	0.998135
chrX.15581269.T.C	rs138390800	C	May destabilize ACE2 protein structure	FCP + IP	C	ACE2	740.1	Osteoarthritis; localized	musculoskeletal	3759	31139	3	0.109919	0	1.65355	0.29804	1.34722	0.287984	0.300708	1	0.998135
chr1.109740350.G.T	rs1332018	T	Risk factor; Severity	CAV	G	GSTM3	255.2	Adrenal hypofunction	endocrine/metabolic	220	35141	3	0	0	0.807357	0.105742	1.11154	0.102177	0.30072	1	0.998135
chr11.784340.C.G	rs7104929	G	Severity	CAV-FE	G	-	429.2	Abnormal function study of cardiovascular system	circulatory system	344	33797	3	0.00716034	10.0076	2.22241	0.0893038	1.09341	0.0862963	0.300739	1	0.998135
chrX.12886851.C.T	rs5743781	T	Severity; Severity for males	CAV-FE	T	TLR7	295.3	Psychosis	mental disorders	144	15243	2	0	0	0.000263435	1.09168	2.97929	1.05493	0.300742	1	0.998135
chr3.146517122.G.A	rs343320	A	Severity	CAV-FE	A	PLSCR1	496.3	Bronchiectasis	respiratory	273	29467	3	0	0	0.286512	0.167776	1.18267	0.162128	0.300745	1	0.998135
chr22.22210343.A.T	rs5757427	T	Severity	CAV	A	IGLV10-54	707.1	Decubitus ulcer	dermatologic	184	24654	3	8.60658e-06	1.51681	2.0308	-0.129697	0.878362	0.125335	0.300759	1	0.998135
chr15.60810211.C.T	rs341419	T	Severity	CAV-FE	T	RORA	656	Other perinatal conditions of fetus or newborn	pregnancy complications	214	38014	3	0.025485	28.5937	2.80087	-0.131399	0.876867	0.12698	0.300761	1	0.998135
chr13.73984368.C.T	rs12871414	C	Severity	CAV	T	KLF12	550.6	Incisional hernia	digestive	236	35778	3	0.0453824	46.522	3.73985	-0.12778	0.880047	0.123483	0.300763	1	0.998135
chr2.216660263.A.C	rs2270360	A	Severity	CAV	C	IGFBP2	626	Disorders of menstruation and other abnormal bleeding from female genital tract	genitourinary	2324	28677	3	1.34128e-07	0	1.9227	0.0464325	1.04753	0.0448711	0.300764	1	0.998135
chr7.22728630.G.T	rs2066992	T	Protective	CAV-FE	T	IL6	1013	NA	NA	272	38555	3	0.180332	58.9542	4.87261	-0.164803	0.84806	0.159265	0.300774	1	0.998135
chr15.34253720.A.G	rs2705343	G	Severity	CAV-FE	G	SLC12A6	569	Other disorders of intestine	digestive	702	35087	3	0.00343427	18.8701	2.46518	0.0745125	1.07736	0.0720108	0.30079	1	0.998135
chrX.15564667.C.T	rs2074192	T	Severity (T allele); Severity for males > 50 y.o (T allele); Protective (C allele); Protective (CT genotype)	CAV	T	ACE2	367.1	Myopia	sense organs	382	34398	3	0.014893	41.2054	3.40167	-0.0859464	0.917643	0.0830608	0.30079	1	0.998135
chr1.154454494.A.C	rs2228145	A	Risk factor	CAV	C	IL6R	610.1	Cystic mastopathy	genitourinary	326	33354	3	0.0304066	49.526	3.96243	0.0894961	1.09362	0.0864922	0.300795	1	0.998135
chr6.6924962.A.C	rs6933436	C	Severity	CAV	C	-	204	Leukemia	neoplasms	284	37109	3	0	0	0.384742	-0.0970143	0.907543	0.0937584	0.300797	1	0.998135
chr1.205208489.G.A	rs11240388	G	Severity	CAV-FE	A	DSTYK	389.1	Sensorineural hearing loss	sense organs	884	22828	2	0	0	0.713342	0.0569816	1.05864	0.0550694	0.300798	1	0.998135
chr12.106231175.T.A	rs12823094	A	Severity	CAV	A	-	189.11	Malignant neoplasm of kidney, except pelvis	neoplasms	149	36659	3	1.35303e-06	15.482	2.36636	0.165868	1.18042	0.160302	0.300799	1	0.998135
chr19.39248147.C.T	rs12979860	C	Severity (C allele)*Conflicting; Risk factor (T allele)*Conflicting	CAV	C	IFNL4	285.21	Anemia in chronic kidney disease	hematopoietic	196	6210	1	NA	NA	0	-0.113686	0.892539	0.109871	0.300802	1	0.998135
chr11.320836.C.T	rs34481144	T	Severity	CAV	T	IFITM3	707.3	Chronic ulcer of unspecified site	dermatologic	194	36218	3	0.0118214	6.75893	2.14498	0.132089	1.14121	0.127658	0.300805	1	0.998135
chrX.15566297.A.G	rs4646179	G	Severity	CAV	G	ACE2	722.9	Other and unspecified disc disorder	musculoskeletal	150	33326	3	0.0345671	0	1.10171	0.363895	1.43892	0.351689	0.300806	1	0.998135
chr11.320772.A.G	rs12252	G	Severity; Risk factor	CAV	G	IFITM3	193	Thyroid cancer	neoplasms	423	36680	3	4.8676e-07	21.3419	2.54265	0.112657	1.11925	0.108878	0.300808	1	0.998135
chr14.102356233.A.G	rs11160678	G	Severity	CAV	G	CINP	280.1	Iron deficiency anemias, unspecified or not due to blood loss	hematopoietic	2240	28838	3	0.00152392	21.7065	2.55449	-0.0363681	0.964285	0.0351485	0.30081	1	0.998135
chr2.60480453.A.G	rs1123573	A	Severity	CAV-FE	G	BCL11A	454	Varicose veins	circulatory system	1537	31985	3	0	0	0.409775	0.0417	1.04258	0.0403019	0.300814	1	0.998135
chrX.15599938.A.G	rs2106809	G	Severity	CAV	G	ACE2	626.14	Irregular menstrual bleeding	genitourinary	301	31408	3	0.00755465	4.54353	2.0952	-0.109916	0.895909	0.106233	0.300821	1	0.998135
chr22.24011037.T.C	rs11090305	C	Severity	CAV	C	-	256.4	Polycystic ovaries	endocrine/metabolic	382	32975	3	0	0	0.139647	0.0908403	1.09509	0.0877962	0.300822	1	0.998135
chr1.90742957.A.C	rs2166172	C	Severity	CAV-FE	C	-	252.1	Hyperparathyroidism	endocrine/metabolic	599	34934	3	0	0	1.53458	0.0711545	1.07375	0.0687702	0.300822	1	0.998135
chr5.157106730.T.C	rs35960726	C	Severity	CAV	C	HAVCR2	835	Internal derangement of knee	injuries & poisonings	207	38104	3	0	0	0.00146086	1.05755	2.8793	1.02213	0.30083	1	0.998135
chr1.205208489.G.A	rs11240388	G	Severity	CAV-FE	A	DSTYK	476	Allergic rhinitis	respiratory	3330	16868	2	0	0	0.310481	-0.031673	0.968823	0.0306123	0.300832	1	0.998135
chr1.35908500.C.T	rs2765013	C	Severity	CAV	T	AGO1	771	Musculoskeletal symptoms referable to limbs	symptoms	1276	34090	3	0	0	0.615702	-0.0485069	0.952651	0.0468825	0.300833	1	0.998135
chr8.16932640.T.C	rs118072448	T	Severity	CAV	C	-	278.1	Obesity	endocrine/metabolic	7180	25470	3	0.000176102	0	1.97879	-0.0542715	0.947175	0.0524554	0.300846	1	0.998135
chr1.27373964.C.T	rs141300199	T	Severity	CAV	T	FCN3	253	Disorders of the pituitary gland and its hypothalamic control	endocrine/metabolic	390	35125	3	0	0	0.0251514	0.741176	2.0984	0.716377	0.300848	1	0.998135
chr1.161517662.T.C	rs72717040	C	Risk factor	FCP + IP	C	FCGR2A	687	Symptoms affecting skin	dermatologic	122	6774	1	NA	NA	0	-0.749909	0.47241	0.724827	0.300854	1	0.998135
chr4.67910402.G.A	rs4860265	G	Possible functional consequences	FCP + IP	G	TMPRSS11A	379.2	Disorders of vitreous body	sense organs	923	32892	3	0	0	1.17787	0.0512705	1.05261	0.0495569	0.300866	1	0.998135
chr19.24134099.G.A	rs10407383	A	Severity	CAV-FE	A	ZNF254	367.1	Myopia	sense organs	384	34610	3	0.0262209	54.4036	4.38631	-0.0874338	0.91628	0.0845127	0.300873	1	0.998135
chr11.611919.C.G	rs702966	C	Severity in African-Americans	CAV	G	PHRF1	362.27	Drusen (degenerative) of retina	sense organs	108	25892	2	0.0602275	57.8371	2.37175	0.149613	1.16138	0.144615	0.300874	1	0.998135
chr9.133251249.A.G	rs7849280	G	Protective	CAV	G	ABO	555	Inflammatory bowel disease and other gastroenteritis and colitis	digestive	935	28345	3	0.0768555	80.3458	10.176	-0.0846519	0.918832	0.0818242	0.300875	1	0.998135
chr10.98166813.G.T	rs10786398	T	Severity	CAV	T	R3HCC1L	705.8	Hyperhidrosis	dermatologic	225	32840	3	0	0	0.272525	0.123101	1.131	0.118992	0.300885	1	0.998135
chr5.96909661.C.T	rs150892504	T	Severity	CAV	T	ERAP2	695	Erythematous conditions	dermatologic	1458	32354	3	3.78884e-06	3.73124	2.07752	-0.354172	0.701754	0.342348	0.300885	1	0.998135
chr5.174562335.T.A	rs2220543	T	Severity	CAV	A	SUMO2P6	939	Atopic/contact dermatitis due to other or unspecified	dermatologic	2310	30823	3	0	0	0.0242373	0.0336419	1.03421	0.0325192	0.30089	1	0.998135
chr3.1052111.C.G	rs1504061	G	Severity	CAV	G	-	599	Other symptoms/disorders or the urinary system	genitourinary	5110	28751	3	0	0	0.974591	0.0463305	1.04742	0.0447844	0.300892	1	0.998135
chr17.45995618.A.G	rs112572874	G	Risk factor	CAV-FE	G	MAPT	626.14	Irregular menstrual bleeding	genitourinary	300	31381	3	0	0	0.550762	-0.140431	0.868983	0.135747	0.3009	1	0.998135
chr6.31575254.G.A	rs1800629	A	Risk factor*Conflicting; Severity*Conflicting; Protective*Conflicting	CAV-FE	A	TNF	694.2	Other dyschromia	dermatologic	795	32366	3	0	0	0.0511671	-0.094334	0.909979	0.0911881	0.300903	1	0.998135
chr1.196673103.G.A	rs800292	A	Severity	CAV	G	CFH	070	Viral hepatitis	infectious diseases	1115	6140	1	NA	NA	0	-0.059825	0.941929	0.0578301	0.300904	1	0.998135
chr8.97128242.T.C	rs7817272	C	Severity	CAV	C	CPQ	580.2	Nephrotic syndrome without mention of glomerulonephritis	genitourinary	336	32056	3	0	0	0.435609	-0.0917932	0.912294	0.0887326	0.300906	1	0.998135
chr10.28606315.C.T	rs12773860	T	Severity	CAV	T	WAC	531	Peptic ulcer (excl. esophageal)	digestive	501	38026	3	0	0	0.468486	0.13289	1.14212	0.128461	0.300916	1	0.998135
chr15.60902209.A.G	rs4774377	G	Risk factor	CAV-FE	G	RORA	710.19	Unspecified osteomyelitis	musculoskeletal	178	35688	3	0	0	0.0428753	0.116432	1.12348	0.112553	0.300917	1	0.998135
chr9.133257521.T.TC	rs8176719	TC	Severity; Risk factor	CAV-FE	TC	ABO	773	NA	NA	4491	28943	3	0	0	0.937067	-0.0269227	0.973437	0.0260257	0.300919	1	0.998135
chr2.191909428.G.A	rs147509469	A	Risk factor for females	CAV	A	CAVIN2-AS1	594.1	Calculus of kidney	genitourinary	1216	37116	3	0	0	0.0174423	-0.191372	0.825825	0.184998	0.300923	1	0.998135
chr14.80203237.T.C	rs225014	C	Severity	CAV	C	DIO2	153	Colorectal cancer	neoplasms	899	33683	3	0	0	0.0178019	0.0505676	1.05187	0.0488834	0.300924	1	0.998135
chr19.50259161.A.G	rs1651553	G	Severity	CAV	A	MYH14	557	Intestinal malabsorption (non-celiac)	digestive	134	27846	3	0.0847555	60.3024	5.03809	0.138183	1.14819	0.133582	0.300929	1	0.998135
chr2.195499753.A.C	rs73060484	C	Severity	CAV	C	-	465	Acute upper respiratory infections of multiple or unspecified sites	respiratory	3981	28200	3	0	0	0.906786	0.0400388	1.04085	0.038706	0.300933	1	0.998135
chr10.43519603.G.T	rs10793436	G	Severity	CAV	T	-	724.2	Disorders of coccyx	musculoskeletal	270	23386	2	0	0	0.0408178	0.0915333	1.09585	0.0884876	0.30094	1	0.998135
chr7.22728408.A.G	rs2069837	G	Severity	CAV-FE	G	IL6	215	Other benign neoplasm of connective and other soft tissue	neoplasms	456	37457	3	0.0144547	19.1519	2.47378	0.109224	1.11541	0.10559	0.300942	1	0.998135
chr11.2872637.A.G	rs10766439	A	Severity	CAV	A	-	280	Iron deficiency anemias	hematopoietic	2726	28350	3	0	0	0.876191	0.0348969	1.03551	0.0337361	0.300945	1	0.998135
chr4.166008836.A.T	rs17047200	TT genotype	Severity (TT genotype)*Conflicting; Risk factor (AA genotype)*Conflicting	CAV	T	TLL1	617	NA	NA	1025	35836	3	0	0	0.270418	-0.0622091	0.939686	0.0601407	0.300952	1	0.998135
chr16.89196249.G.A	rs117169628	A	Severity	CAV	A	SLC22A31	512.2	Painful respiration	respiratory	275	23071	3	0	0	0.956935	0.157781	1.17091	0.152534	0.300952	1	0.998135
chr18.6461231.C.G	rs11659676	G	Severity	CAV-FE	G	RPL6P27	990	Effects radiation NOS	injuries & poisonings	103	27935	2	0	0	0.0904809	0.144869	1.15589	0.140054	0.300958	1	0.998135
chr6.158608455.C.T	rs117665206	T	Severity	CAV	T	TMEM181	535.9	Gastritis and duodenitis, NOS	digestive	830	36052	3	0	0	0.150735	-0.519306	0.594933	0.502051	0.300964	1	0.998135
chr10.52340585.A.T	rs1441121	T	Severity	CAV	A	-	351	Other peripheral nerve disorders	neurological	1187	34034	3	0	0	1.35297	-0.0521916	0.949147	0.0504579	0.300969	1	0.998135
chr22.41925447.G.A	rs61756766	A	Severity	CAV	A	TNFRSF13C	418	Nonspecific chest pain	circulatory system	4987	29390	3	0	0	1.28436	-0.123281	0.884015	0.119186	0.300969	1	0.998135
chr15.100233816.G.A	rs143434383	A	Risk factor	CAV	A	ADAMTS17	184	Cancer of other female genital organs	neoplasms	128	36810	3	0	0	0.0465699	0.750928	2.11897	0.725991	0.300973	1	0.998135
chr17.63488670.G.A	rs4343	G	Severity; Risk factor	CAV	G	ACE	626.1	Irregular menstrual cycle/bleeding	genitourinary	1651	19811	2	0	0	0.611684	0.0452861	1.04633	0.0437825	0.300975	1	0.998135
chr1.230710048.A.G	rs699	G	Severity	CAV	G	AGT	275.6	Hypercalcemia	endocrine/metabolic	189	12793	1	NA	NA	0	-0.110678	0.895227	0.107003	0.300976	1	0.998135
chr21.41660268.A.T	rs2252109	A	Severity	CAV	A	-	250.7	Diabetic retinopathy	endocrine/metabolic	538	19756	2	0	0	0.431939	0.0687837	1.0712	0.0665007	0.300981	1	0.998135
chrX.12889539.C.G	rs3853839	G	Severity; Risk factor	CAV-FE	G	TLR7	259	Other endocrine disorders	endocrine/metabolic	172	32987	3	0.33362	78.757	9.41488	-0.172043	0.841943	0.166333	0.300983	1	0.998135
chr12.112919388.G.A	rs10774671	A	Severity (A allele); Protective (G allele)	CAV-FE	A	OAS1	706.1	Acne	dermatologic	218	7412	1	NA	NA	0	0.102277	1.10769	0.0988846	0.300994	1	0.998135
chr1.161509955.A.G	rs1801274	G	Severity	CAV	A	FCGR2A	574.2	Calculus of bile duct	digestive	114	14806	1	NA	NA	0	0.138188	1.14819	0.133605	0.300996	1	0.998135
chr5.142872984.C.T	rs10039856	C	Severity	CAV	T	ARHGAP26	317.11	Alcoholic liver damage	mental disorders	257	31804	3	0.0367276	46.3192	3.72573	-0.124766	0.882703	0.120629	0.300996	1	0.998135
chr2.127137039.A.G	rs744373	G	Severity	CAV	G	-	743.13	Other specified osteoporosis	musculoskeletal	260	34742	3	0	0	1.12704	0.0948105	1.09945	0.0916666	0.300997	1	0.998135
chr19.50379362.T.C	rs1405655	C	Severity	CAV-FE	T	NR1H2	740.1	Osteoarthritis; localized	musculoskeletal	1214	7201	1	NA	NA	0	-0.0475934	0.953521	0.0460153	0.300998	1	0.998135
chr16.89196249.G.A	rs117169628	A	Severity	CAV	A	SLC22A31	204	Leukemia	neoplasms	295	38272	3	1.91637e-08	0	1.86151	0.149564	1.16133	0.144605	0.301	1	0.998135
chr11.88824823.A.G	rs10831496	G	Severity	CAV-FE	A	GRM5	706.8	Other specified diseases of sebaceous glands	dermatologic	1179	21125	2	0	0	0.947234	-0.051441	0.94986	0.049737	0.301015	1	0.998135
chr21.41507982.C.A	rs75603675	A	Protective*Conflicting; Risk factor*Conflicting; Severity*Conflicting	CAV	A	TMPRSS2	293.1	Swelling, mass, or lump in head and neck [Space-occupying lesion, intracranial NOS]	mental disorders	408	36577	3	0	0	1.29649	0.0764919	1.07949	0.073959	0.30102	1	0.998135
chr21.41473456.A.G	rs17854725	G	Severity	CAV	G	TMPRSS2	994.2	Sepsis	injuries & poisonings	206	24848	2	0.0126447	35.5288	1.55108	0.105086	1.11081	0.101607	0.301021	1	0.998135
chr2.60480453.A.G	rs1123573	A	Severity	CAV-FE	G	BCL11A	728.7	Fasciitis	musculoskeletal	810	29403	3	0	0	0.994715	0.0556214	1.0572	0.0537805	0.301029	1	0.998135
chr2.191909428.G.A	rs147509469	A	Risk factor for females	CAV	A	CAVIN2-AS1	110.13	Dermatophytosis of the body	infectious diseases	329	31311	3	0	0	0.784557	-0.606782	0.545102	0.586701	0.301029	1	0.998135
chr12.112919388.G.A	rs10774671	A	Severity (A allele); Protective (G allele)	CAV-FE	G	OAS1	227.3	Benign neoplasm of pituitary gland and craniopharyngeal duct (pouch)	neoplasms	190	28566	2	0	0	0.600094	0.113649	1.12036	0.109888	0.30103	1	0.998135
chr17.35880776.C.T	rs2107538	T	Risk factor; Severity	FCP	T	CCL5	290.11	Alzheimer's disease	mental disorders	179	34933	3	0	0	0.351481	0.132618	1.14181	0.12823	0.301032	1	0.998135
chrX.15600835.T.C	rs4646116	C	Risk factor	FCP + IP	C	ACE2	316.1	Polyneuropathy due to drugs	mental disorders	100	32059	3	0	0	0.000711863	1.07048	2.91679	1.03507	0.301036	1	0.998135
chr3.149000300.G.T	rs76488148	T	Severity	CAV	T	GYG1	514.1	Abnormal results of function study of pulmonary system	respiratory	101	35892	3	0	0	0.45424	0.232349	1.26156	0.224664	0.301038	1	0.998135
chr12.8608014.A.G	rs11613792	A	Severity	CAV	G	AICDA	296.1	Bipolar	mental disorders	749	22534	3	0	0	0.0100479	0.0684561	1.07085	0.066192	0.30104	1	0.998135
chr17.16948873.A.G	rs34557412	G	Severity	CAV	G	TNFRSF13B	588.2	Secondary hyperparathyroidism (of renal origin)	genitourinary	463	32072	3	0	0	0.0018812	0.618226	1.85563	0.597781	0.301042	1	0.998135
chr22.43928847.C.G	rs738409	G	Protective*Conflicting; Severity*Conflicting	CAV	G	PNPLA3	344	Other paralytic syndromes	neurological	215	34515	3	0	0	0.238852	0.122018	1.12977	0.117984	0.301043	1	0.998135
chr20.23046984.T.C	rs1042580	C	Severity	CAV	C	THBD	350.3	Lack of coordination	neurological	106	19803	2	0	0	0.00109516	-0.165194	0.847729	0.159734	0.30105	1	0.998135
chr12.47879112.A.G	rs2228570	AG genotype	Severity	CAV	A	VDR	496.1	Emphysema	respiratory	639	25718	3	0	0	0.219976	0.0659299	1.06815	0.0637507	0.301051	1	0.998135
chr10.98166813.G.T	rs10786398	T	Severity	CAV	T	R3HCC1L	327.41	Organic or persistent insomnia	neurological	615	30335	3	0	0	1.12703	-0.0759361	0.926875	0.0734272	0.301057	1	0.998135
chr21.33252612.A.G	rs2236757	A	Severity	CAV-FE	A	IFNAR2	427.3	Other specified cardiac dysrhythmias	circulatory system	526	28404	3	2.40016e-06	0	1.82873	-0.0736169	0.929028	0.0711849	0.301059	1	0.998135
chr16.85959043.C.T	rs12444486	C	Severity in African-Americans	CAV	C	-	274	Gout and other crystal arthropathies	endocrine/metabolic	851	36565	3	0	0	1.11001	0.0525875	1.05399	0.0508504	0.301061	1	0.998135
chr12.112919388.G.A	rs10774671	A	Severity (A allele); Protective (G allele)	CAV-FE	G	OAS1	286	Coagulation defects	hematopoietic	444	26981	2	0	0	0.00355525	-0.0735989	0.929044	0.0711681	0.301063	1	0.998135
chr5.32750877.T.C	rs1173773	C	Protective	CAV	T	NPR3	208	Benign neoplasm of colon	neoplasms	389	8301	1	NA	NA	0	-0.0818573	0.921403	0.079154	0.301065	1	0.998135
chr10.52771482.G.A	rs5030737	A	Potential functional effect on protein	FCP + IP	A	MBL2	344	Other paralytic syndromes	neurological	215	35068	3	0	0	0.478826	0.286425	1.33166	0.276966	0.301065	1	0.998135
chr2.45584979.T.C	-	HLA-A*02:02	Protective	IP	C	HLA-A	580.1	Glomerulonephritis	genitourinary	117	24723	2	0	0	0.0660512	0.147091	1.15846	0.142234	0.301067	1	0.998135
chr8.97128242.T.C	rs7817272	C	Severity	CAV	C	CPQ	473.4	Voice disturbance	respiratory	737	26666	3	0.00649918	35.4587	3.09879	-0.0624643	0.939447	0.0604019	0.301069	1	0.998135
chr16.16924042.C.A	rs1453512	A	Severity	CAV	C	-	509	Respiratory failure, insufficiency, arrest	respiratory	258	36335	3	0.00142003	0	1.65802	-0.109885	0.895937	0.106258	0.301072	1	0.998135
chr16.89196249.G.A	rs117169628	A	Severity	CAV	A	SLC22A31	473.4	Voice disturbance	respiratory	733	26632	3	4.25582e-09	0	1.57797	-0.104241	0.901008	0.1008	0.301073	1	0.998135
chr15.60810211.C.T	rs341419	T	Severity	CAV-FE	T	RORA	591	Urinary tract infection	genitourinary	2238	31216	3	0	0	0.592899	-0.0407082	0.960109	0.0393646	0.301074	1	0.998135
chr7.54580201.A.C	rs622568	C	Severity; Risk factor	CAV-FE	C	-	433.2	Occlusion of cerebral arteries	circulatory system	1143	35753	3	0	0	0.931549	-0.0510654	0.950217	0.04938	0.301075	1	0.998135
chr2.162267541.C.T	rs1990760	T	Risk factor; Severity	CAV	T	IFIH1	250.42	Other abnormal glucose	endocrine/metabolic	1404	16300	2	0	0	0.0521986	-0.0489747	0.952205	0.0473587	0.301079	1	0.998135
chr17.27263807.T.C	rs60811869	C	Severity	CAV	C	-	351	Other peripheral nerve disorders	neurological	1218	35309	3	4.18194e-06	0	1.84225	0.115822	1.1228	0.112001	0.301084	1	0.998135
chr5.174562335.T.A	rs2220543	T	Severity	CAV	A	SUMO2P6	172.22	Squamous cell carcinoma	neoplasms	147	27676	2	0	0	0.873101	0.133738	1.14309	0.129326	0.301086	1	0.998135
chr14.102356233.A.G	rs11160678	G	Severity	CAV	G	CINP	440.22	Atherosclerosis of native arteries of the extremities with intermittent claudication	circulatory system	231	32857	3	0	0	0.702083	-0.109497	0.896285	0.105886	0.301086	1	0.998135
chr22.24011037.T.C	rs11090305	C	Severity	CAV	C	-	727.4	Ganglion and cyst of synovium, tendon, and bursa	musculoskeletal	142	27475	3	0	0	1.08966	0.139641	1.14986	0.135036	0.301087	1	0.998135
chr6.31572536.A.G	rs909253	G	Risk factor	CAV	G	TNF	562	Diverticulosis and diverticulitis	digestive	181	10232	1	NA	NA	0	0.127963	1.13651	0.123747	0.301101	1	0.998135
chr6.32623820.T.C	rs9271609	T	Severity	CAV	C	HLA-DQA1	800	Fracture of lower limb	injuries & poisonings	392	35248	3	0	0	0.3899	0.0833164	1.08689	0.0805716	0.301105	1	0.998135
chr11.14893332.A.G	rs10741657	G	Severity	CAV	A	CYP2R1	500	Lung disease due to external agents	respiratory	126	36841	3	0.0518047	39.3719	3.2988	-0.149127	0.86146	0.144215	0.301107	1	0.998135
chrX.12889539.C.G	rs3853839	G	Severity; Risk factor	CAV-FE	G	TLR7	362.9	Retinal edema	sense organs	333	31551	3	0.0114271	0	1.80606	-0.111371	0.894607	0.107703	0.301111	1	0.998135
chr4.69615987.C.T	rs7688383	T	Loss of smell and taste	CAV	T	UGT2A1	539	Bariatric surgery	digestive	657	37592	3	0.021897	65.5108	5.79891	-0.0624718	0.93944	0.0604147	0.301113	1	0.998135
chr13.73984368.C.T	rs12871414	C	Severity	CAV	T	KLF12	375.1	Dry eyes	sense organs	1649	33024	3	0.00283292	36.489	3.14906	-0.0489822	0.952198	0.0473697	0.301117	1	0.998135
chr17.45422978.G.C	rs1230082	G	Severity	CAV	G	ARHGAP27	599.5	Frequency of urination and polyuria	genitourinary	1757	21862	2	0	0	0.270044	0.0389568	1.03973	0.037675	0.301125	1	0.998135
chr4.67964168.T.A	rs720009	A	Possible functional consequences	FCP + IP	A	TMPRSS11A	599.8	Other symptoms involving urinary system	genitourinary	260	28756	3	0.0308891	0	1.40977	-0.187797	0.828783	0.181618	0.301126	1	0.998135
chr3.101705614.T.C	rs11919389	C	Risk factor	CAV	C	PDCL3P4	250.24	Type 2 diabetes with neurological manifestations	endocrine/metabolic	1534	26858	3	0	0	1.05627	0.0447224	1.04574	0.0432509	0.301126	1	0.998135
chr11.88436431.C.T	rs72953026	T	Severity	CAV-FE	T	-	703.1	Ingrowing nail	dermatologic	247	34214	3	0.00174312	0	1.64709	0.13974	1.14998	0.135143	0.301129	1	0.998135
chr5.32750877.T.C	rs1173773	C	Protective	CAV	C	NPR3	174	Breast cancer	neoplasms	920	27026	2	0.00376361	41.8901	1.72088	0.0528216	1.05424	0.0510841	0.30113	1	0.998135
chr2.60480453.A.G	rs1123573	A	Severity	CAV-FE	G	BCL11A	241.1	Nontoxic uninodular goiter	endocrine/metabolic	1441	31230	3	0	0	1.12403	-0.0425113	0.95838	0.0411131	0.301132	1	0.998135
chr3.126118894.C.T	rs1868132	T	Severity	CAV	T	ALDH1L1	555.1	Regional enteritis	digestive	481	21451	2	0.0419139	54.1889	2.18288	0.114461	1.12127	0.110696	0.301133	1	0.998135
chr4.106022043.T.C	rs11729561	T	Severity	CAV	C	-	512	Other symptoms of respiratory system	respiratory	9699	22614	3	0.00452394	52.6041	4.21978	0.0375571	1.03827	0.0363219	0.301133	1	0.998135
chr21.41509390.C.G	rs12626358	G	Possible functional consequences	FCP + IP	G	TMPRSS2	772.2	Spasm of muscle	symptoms	601	35861	3	0	0	0.944651	-0.0758896	0.926919	0.0733938	0.301133	1	0.998135
chr1.196673103.G.A	rs800292	A	Severity	CAV	A	CFH	287.3	Thrombocytopenia	hematopoietic	614	27244	2	0	0	0.470648	-0.0656392	0.936469	0.0634813	0.30114	1	0.998135
chr8.73355963.T.C	rs2010843	C	Severity	CAV	C	RDH10-AS1	458.9	Hypotension NOS	circulatory system	220	23465	2	0	0	0.622045	0.120896	1.12851	0.116922	0.30114	1	0.998135
chr17.42362183.A.G	rs744166	G	Risk factor; Severity	CAV	G	STAT3	701.2	Scar conditions and fibrosis of skin	dermatologic	189	27335	2	0	0	0.694341	0.110193	1.11649	0.106571	0.301145	1	0.998135
chr1.155175305.G.A	rs7528026	A	Severity	CAV	A	TRIM46	285.21	Anemia in chronic kidney disease	hematopoietic	514	29253	3	0	0	0.0347982	0.242755	1.27476	0.234777	0.301146	1	0.998135
chr11.126292948.C.T	rs8177374	T	Protective	CAV	T	TIRAP	090.2	Gonococcal infections	infectious diseases	227	37817	3	0	0	0.0206667	0.173742	1.18975	0.168033	0.301149	1	0.998135
chr12.57108399.C.T	rs324011	T	Risk factor; Severity	CAV	T	STAT6	687	Symptoms affecting skin	dermatologic	505	29017	3	0.104187	77.8225	9.01813	0.0758137	1.07876	0.0733229	0.30115	1	0.998135
chr7.54580201.A.C	rs622568	C	Severity; Risk factor	CAV-FE	C	-	709.7	Unspecified diffuse connective tissue disease	dermatologic	154	31785	3	0	0	0.798558	0.136586	1.14635	0.132098	0.301151	1	0.998135
chr13.33129529.C.G	rs34425674	G	Risk factor	CAV	G	STARD13	249	Secondary diabetes mellitus	endocrine/metabolic	1242	26884	3	0	0	0.136326	0.201041	1.22267	0.194438	0.301155	1	0.998135
chr2.112913801.G.T	rs3811046	T	Risk factor	CAV	G	IL37	782.6	Pallor and flushing	symptoms	152	26625	2	0	0	0.208706	-0.136573	0.872343	0.132087	0.301156	1	0.998135
chr11.71456403.G.T	rs12785878	G	Severity	CAV	T	NADSYN1	350.1	Abnormal involuntary movements	neurological	662	21513	2	0.00766322	44.9556	1.81672	0.064799	1.06694	0.0626708	0.301156	1	0.998135
chr4.71742666.T.G	rs2282679	G	Severity	CAV	G	GC	401.2	Hypertensive heart and/or renal disease	circulatory system	482	22007	3	0.140191	80.9307	10.4881	0.0958478	1.10059	0.0927	0.301156	1	0.998135
chr3.38894643.C.T	rs33985936	T	Severity	CAV	T	SCN11A	740	Osteoarthrosis	musculoskeletal	5568	31136	3	0	0	0.0155654	-0.0299755	0.970469	0.0289911	0.301157	1	0.998135
chr12.47902438.G.T	rs11574024	T	Severity	CAV	T	VDR	153.3	Malignant neoplasm of rectum, rectosigmoid junction, and anus	neoplasms	722	34482	3	0.00953188	34.0089	3.03071	0.128295	1.13689	0.124082	0.301158	1	0.998135
chr11.26675470.T.G	rs10835056	G	Severity	CAV	T	SLC5A12	260.2	severe protein-calorie malnutrition	endocrine/metabolic	141	24985	3	0.0294822	33.1465	2.99162	-0.133932	0.874649	0.129536	0.301163	1	0.998135
chr22.41925447.G.A	rs61756766	A	Severity	CAV	A	TNFRSF13C	475	Chronic sinusitis	respiratory	1944	26710	3	0	0	0.397183	0.172107	1.1878	0.166457	0.301164	1	0.998135
chr17.8109899.C.T	rs151256885	T	Severity	CAV	T	ALOXE3	286.81	Primary hypercoagulable state	hematopoietic	284	35732	3	0.0431582	0	1.59919	0.255902	1.29163	0.247503	0.301168	1	0.998135
chr5.32750877.T.C	rs1173773	C	Protective	CAV	T	NPR3	473	Diseases of the larynx and vocal cords	respiratory	249	6218	1	NA	NA	0	-0.102115	0.902926	0.0987637	0.301168	1	0.998135
chr1.205208489.G.A	rs11240388	G	Severity	CAV-FE	A	DSTYK	327.4	Insomnia	neurological	2384	19672	2	0	0	0.0278377	0.0358181	1.03647	0.0346426	0.301168	1	0.998135
chr1.3081749.G.A	rs12745140	A	Severity	CAV	A	PRDM16	598.9	NA	NA	375	37614	3	0	0	1.27202	0.165322	1.17977	0.159898	0.301172	1	0.998135
chr8.16932640.T.C	rs118072448	T	Severity	CAV	C	-	285.1	Acute posthemorrhagic anemia	hematopoietic	282	28872	3	0	0	0.545738	-0.238845	0.787537	0.23101	0.301175	1	0.998135
chr1.35908500.C.T	rs2765013	C	Severity	CAV	T	AGO1	090	Sexually transmitted infections (not HIV or hepatitis)	infectious diseases	881	37012	3	0	0	0.838565	-0.0603003	0.941482	0.0583231	0.301183	1	0.998135
chr5.32750877.T.C	rs1173773	C	Protective	CAV	C	NPR3	216.1	Screening for malignant neoplasms of the skin	neoplasms	478	25836	2	0	0	0.0208945	0.0705878	1.07314	0.0682734	0.301183	1	0.998135
chr4.111691870.C.T	rs112641600	C	Severity	CAV	T	-	425.1	Primary/intrinsic cardiomyopathies	circulatory system	790	37182	3	0	0	1.03767	-0.11348	0.892722	0.10976	0.301188	1	0.998135
chr11.611919.C.G	rs702966	C	Severity in African-Americans	CAV	C	PHRF1	433	Cerebrovascular disease	circulatory system	675	8643	1	NA	NA	0	0.061217	1.06313	0.0592106	0.30119	1	0.998135
chr14.74952741.A.G	rs2268616	G	Risk factor	CAV	G	PGF	735.21	Hammer toe (acquired)	musculoskeletal	381	35369	3	0.0318854	6.63758	2.14219	0.178534	1.19546	0.172683	0.301191	1	0.998135
chr12.52726315.TC.T	rs5798227	T	Risk factor	CAV	TC	-	930	Allergic reaction to food	injuries & poisonings	807	31085	3	0.0128205	31.7635	2.93098	0.101504	1.10683	0.0981781	0.301192	1	0.998135
chr3.149000300.G.T	rs76488148	T	Severity	CAV	T	GYG1	411.8	Other chronic ischemic heart disease, unspecified	circulatory system	257	32781	3	0	0	1.76451	0.159747	1.17321	0.154514	0.3012	1	0.998135
chr11.784340.C.G	rs7104929	G	Severity	CAV-FE	G	-	300.11	Generalized anxiety disorder	mental disorders	1117	24109	3	0.000351178	0	1.75317	0.0494647	1.05071	0.0478448	0.301203	1	0.998135
chr1.154454494.A.C	rs2228145	A	Risk factor	CAV	C	IL6R	359.2	Myopathy	neurological	157	36411	3	0	0	0.461688	0.133606	1.14294	0.129231	0.301203	1	0.998135
chr4.67963489.G.A	rs6552134	G	Possible functional consequences	FCP + IP	G	TMPRSS11A	626.11	Absent or infrequent menstruation	genitourinary	429	23695	2	0.0536218	78.7087	4.69675	0.0795162	1.08276	0.0769129	0.301207	1	0.998135
chr2.181488719.A.C	rs2034831	C	Severity	CAV	C	ITGA4	366.2	Senile cataract	sense organs	1881	34142	3	0	0	0.232018	-0.0887733	0.915053	0.085867	0.301208	1	0.998135
chr17.63488670.G.A	rs4343	G	Severity; Risk factor	CAV	G	ACE	153.2	Colon cancer	neoplasms	163	22553	2	0	0	0.325802	0.123753	1.13174	0.119702	0.30121	1	0.998135
chrX.15564175.T.C	rs41303171	C	Severity; Risk factor	CAV	C	ACE2	512.1	Wheezing	respiratory	417	23143	3	0	0	0.00256546	0.435524	1.54577	0.421274	0.301218	1	0.998135
chr13.102695866.A.G	rs599976	G	Severity	CAV-FE	G	METTL21C	196	Radiotherapy	neoplasms	454	35181	3	0	0	0.222529	0.100388	1.1056	0.0971034	0.30122	1	0.998135
chr9.21206606.C.G	rs28368148	G	Severity	CAV-FE	G	IFNA10	149	Cancer of larynx, pharynx, nasal cavities	neoplasms	112	39039	3	0	0	0.28164	0.75063	2.11833	0.726075	0.301221	1	0.998135
chr19.24134099.G.A	rs10407383	A	Severity	CAV-FE	A	ZNF254	251.1	Hypoglycemia	endocrine/metabolic	335	24761	3	0	0	0.0105918	-0.091301	0.912743	0.0883146	0.301223	1	0.998135
chr2.113129630.T.C	rs419598	C	Risk factor	CAV	C	IL1RN	696.42	Psoriatic arthropathy	dermatologic	147	23692	2	0	0	0.159711	-0.140001	0.869358	0.135422	0.301224	1	0.998135
chr4.67964168.T.A	rs720009	A	Possible functional consequences	FCP + IP	A	TMPRSS11A	386	Vertiginous syndromes and other disorders of vestibular system	sense organs	511	32799	3	0	0	0.17809	0.122845	1.13071	0.118829	0.301229	1	0.998135
chr7.117642566.G.A	rs77010898	A	Severity	CAV	A	CFTR	195	Cancer, suspected or other	neoplasms	342	26721	2	0	0	0.000644733	0.759849	2.13795	0.735006	0.30123	1	0.998135
chr1.3081749.G.A	rs12745140	A	Severity	CAV	A	PRDM16	198.6	Secondary malignancy of bone	neoplasms	149	34619	3	0.316083	18.4749	2.45323	0.269894	1.30983	0.26107	0.301231	1	0.998135
chr4.188627868.CTCT.C	rs1734523522	C	Severity	CAV	C	LINC01060	502	Postinflammatory pulmonary fibrosis	respiratory	175	36292	3	0	0	0.341086	0.181501	1.19902	0.175569	0.301237	1	0.998144
chr5.124614711.G.T	rs4240376	G	Severity	CAV	T	-	619.1	Noninflammatory disorders of ovary, fallopian tube, and broad ligament	genitourinary	111	34554	3	0.014063	0.0530327	2.00106	-0.18495	0.831146	0.17891	0.301249	1	0.998173
chr10.52771482.G.A	rs5030737	A	Potential functional effect on protein	FCP + IP	A	MBL2	362.27	Drusen (degenerative) of retina	sense organs	158	33675	3	0	0	0.199524	0.275177	1.31676	0.266199	0.301263	1	0.998173
chr6.158608455.C.T	rs117665206	T	Severity	CAV	T	TMEM181	362.3	Other nondiabetic retinopathy	sense organs	229	33694	3	0.228433	0	1.21755	0.74855	2.11393	0.724131	0.301266	1	0.998173
chr15.34253720.A.G	rs2705343	G	Severity	CAV-FE	G	SLC12A6	340.1	Migrain with aura	neurological	345	32866	3	0	0	0.865691	-0.111894	0.894139	0.108245	0.301274	1	0.998173
chr10.89010241.T.C	rs982764	T	Severity	CAV-FE	C	FAS	155	Cancer of liver and intrahepatic bile duct	neoplasms	325	36528	3	0.00971295	26.8027	2.73234	0.0883672	1.09239	0.0854859	0.301274	1	0.998173
chr1.3081749.G.A	rs12745140	A	Severity	CAV	A	PRDM16	598	Abnormal findings on examination of urine	genitourinary	375	37611	3	0	0	1.27131	0.165285	1.17973	0.159898	0.30128	1	0.998173
chrX.12886851.C.T	rs5743781	T	Severity; Severity for males	CAV-FE	T	TLR7	291.4	Specific nonpsychotic mental disorders due to brain damage	mental disorders	202	35131	3	0	0	0.000917914	1.06439	2.89906	1.0297	0.30128	1	0.998173
chr19.35687796.G.A	rs77127536	A	Severity	CAV	A	TYMSP2	596.5	Functional disorders of bladder	genitourinary	498	37676	3	0	0	1.23167	-0.097248	0.907331	0.0940792	0.301284	1	0.998173
chr21.41464802.A.G	rs462574	A	Possible functional consequences	FCP + IP	A	TMPRSS2	281.9	Deficiency anemias	hematopoietic	109	29108	3	0.00513322	0	1.07283	0.194445	1.21464	0.188113	0.301296	1	0.998173
chr4.107694523.TG.T	rs70947091	T	Severity	CAV-FE	T	PAPSS1	459.9	Circulatory disease NEC	circulatory system	547	35914	3	0.026651	61.6974	5.22158	0.0768813	1.07991	0.0743778	0.301296	1	0.998173
chr2.127137039.A.G	rs744373	G	Severity	CAV	G	-	374.3	Ptosis of eyelid	sense organs	153	33607	3	0	0	0.0252682	0.122812	1.13067	0.118813	0.301299	1	0.998173
chr21.33252612.A.G	rs2236757	A	Severity	CAV-FE	A	IFNAR2	638	NA	NA	366	37283	3	0.0708785	73.5435	7.55957	0.0888481	1.09291	0.0859561	0.301302	1	0.998173
chr1.20166359.C.T	rs72663004	T	Severity	CAV	T	PLA2G2C	200	Myeloproliferative disease	neoplasms	191	38368	3	0.0294514	17.2226	2.41612	-0.283632	0.753044	0.274401	0.301303	1	0.998173
chr19.50379362.T.C	rs1405655	C	Severity	CAV-FE	C	NR1H2	513	Respiratory abnormalities	respiratory	120	29353	2	0.182375	81.8447	5.50803	-0.142416	0.867261	0.137781	0.301306	1	0.998173
chr16.78590128.A.G	rs72803978	A	Severity	CAV	G	WWOX	456	Chronic venous insufficiency [CVI]	circulatory system	1181	31851	3	2.13981e-06	2.37428	2.04864	0.120299	1.12783	0.116385	0.30131	1	0.998173
chr17.35880776.C.T	rs2107538	T	Risk factor; Severity	FCP	T	CCL5	362.23	Cystoid macular degeneration of retina	sense organs	112	33501	3	0	0	1.52845	-0.160852	0.851418	0.155619	0.301311	1	0.998173
chr8.97128242.T.C	rs7817272	C	Severity	CAV	C	CPQ	735	Acquired foot deformities	musculoskeletal	883	36006	3	0.00222807	7.38797	2.15955	-0.0557541	0.945772	0.0539404	0.301312	1	0.998173
chr7.128938247.T.G	rs10488631	TCTA haplotype	Severity in European-Americans	CAV	G	IRF5	479	Other upper respiratory disease	respiratory	376	9763	1	NA	NA	0	-0.0781317	0.924843	0.0755905	0.301315	1	0.998173
chr12.52726315.TC.T	rs5798227	T	Risk factor	CAV	TC	-	401.1	Essential hypertension	circulatory system	15507	21972	3	0.00108881	27.6526	2.76444	-0.0317663	0.968733	0.0307332	0.301316	1	0.998173
chr17.63488670.G.A	rs4343	G	Severity; Risk factor	CAV	G	ACE	316	Substance addiction and disorders	mental disorders	1286	20160	2	0.0135489	74.7559	3.96133	-0.0475996	0.953516	0.0460522	0.301323	1	0.998178
chr22.41925447.G.A	rs61756766	A	Severity	CAV	A	TNFRSF13C	380.4	Impacted cerumen	sense organs	793	36090	3	0.106637	10.3577	2.23109	0.252473	1.2872	0.244266	0.301325	1	0.998178
chr8.40324459.C.A	rs11779911	C	Severity	CAV	A	SIRLNT	364.4	Corneal degenerations	sense organs	255	32246	3	0.120956	77.2203	8.77974	0.103399	1.10893	0.100039	0.301332	1	0.998184
chr12.8058591.T.C	rs7842	C	Risk factor; Severity	CAV	C	C3AR1	529	Diseases and other conditions of the tongue	digestive	100	37259	3	0	0	0.16285	0.154161	1.16668	0.149153	0.301334	1	0.998184
chr9.133257521.T.TC	rs8176719	TC	Severity; Risk factor	CAV-FE	TC	ABO	564	Functional digestive disorders	digestive	1040	28324	3	0	0	1.46598	0.0497933	1.05105	0.0481772	0.301349	1	0.998205
chr6.31575254.G.A	rs1800629	A	Risk factor*Conflicting; Severity*Conflicting; Protective*Conflicting	CAV-FE	A	TNF	300	Anxiety disorders	mental disorders	5310	24360	3	0.0102489	68.8887	6.42854	0.0383426	1.03909	0.0370982	0.301349	1	0.998205
chr2.167953627.G.A	rs7595310	A	Severity	CAV-FE	G	STK39	555	Inflammatory bowel disease and other gastroenteritis and colitis	digestive	131	6768	1	NA	NA	0	-0.152204	0.858813	0.147264	0.301351	1	0.998205
chr17.63488670.G.A	rs4343	G	Severity; Risk factor	CAV	G	ACE	473.4	Voice disturbance	respiratory	514	16892	2	0.0216993	66.5397	2.98861	0.0716012	1.07423	0.0692791	0.301361	1	0.998213
chr4.67963489.G.A	rs6552134	G	Possible functional consequences	FCP + IP	A	TMPRSS11A	293.1	Swelling, mass, or lump in head and neck [Space-occupying lesion, intracranial NOS]	mental disorders	122	8967	1	NA	NA	0	0.160963	1.17464	0.155747	0.301374	1	0.998213
chr15.90866675.C.T	rs79742014	T	Protective	IP	T	FURIN	478	Throat pain	respiratory	155	26577	3	6.65456e-06	0	1.55768	0.400722	1.4929	0.387743	0.301381	1	0.998213
chr12.57108399.C.T	rs324011	T	Risk factor; Severity	CAV	T	STAT6	771	Musculoskeletal symptoms referable to limbs	symptoms	1292	34534	3	0.00801646	51.1801	4.09669	-0.0491394	0.952048	0.0475485	0.301389	1	0.998213
chr21.41509390.C.G	rs12626358	G	Possible functional consequences	FCP + IP	G	TMPRSS2	214.1	Lipoma of skin and subcutaneous tissue	neoplasms	184	36784	3	0	0	0.136256	0.128566	1.1372	0.124405	0.301394	1	0.998213
chr5.77379593.G.A	rs7715119	A	Severity	CAV-FE	A	PDE8B	291.4	Specific nonpsychotic mental disorders due to brain damage	mental disorders	202	34789	3	0	0	0.715949	-0.159448	0.852614	0.154288	0.301395	1	0.998213
chr5.174562335.T.A	rs2220543	T	Severity	CAV	A	SUMO2P6	342	Hemiplegia	neurological	154	34733	3	5.00273e-06	0	1.40585	0.122277	1.13007	0.11832	0.301396	1	0.998213
chr11.611919.C.G	rs702966	C	Severity in African-Americans	CAV	C	PHRF1	599.4	Urinary incontinence	genitourinary	413	6872	1	NA	NA	0	0.0773642	1.08044	0.0748621	0.301406	1	0.998213
chr4.143999443.G.A	rs7683365	A	Risk factor	FCP + IP	A	GYPB	530.9	Heartburn	digestive	340	24972	3	0.0374206	52.213	4.18524	0.0942088	1.09879	0.0911627	0.30141	1	0.998213
chr2.112913801.G.T	rs3811046	T	Risk factor	CAV	G	IL37	301	Personality disorders	mental disorders	267	18492	2	0	0	0.246585	-0.101021	0.903914	0.0977549	0.301412	1	0.998213
chr9.81442264.TCAG.T	rs1826292621	T	Severity	CAV	T	-	619.4	Noninflammatory disorders of vagina	genitourinary	1018	34462	3	0.022225	55.3008	4.47436	-0.074946	0.927794	0.0725239	0.301418	1	0.998213
chr8.124324323.T.C	rs72711165	C	Severity	CAV-FE	C	TMEM65	362.6	Peripheral retinal degenerations	sense organs	202	33668	3	0.240926	27.8872	2.77343	0.345569	1.41279	0.334405	0.301424	1	0.998213
chr9.4329170.T.C	rs3895472	C	Severity	CAV	T	GLIS3	395.6	Heart valve replaced	circulatory system	391	33973	3	0	0	0.964156	-0.127214	0.880545	0.123105	0.301425	1	0.998213
chr1.87162490.C.T	rs10873821	C	Severity	CAV	C	LINC01140	278.11	Morbid obesity	endocrine/metabolic	1125	5474	1	NA	NA	0	0.0506481	1.05195	0.049012	0.301426	1	0.998213
chr2.112913801.G.T	rs3811046	T	Risk factor	CAV	G	IL37	977	Personal history of allergy to medicinal agents	injuries & poisonings	553	28002	2	0	0	0.26244	-0.0704925	0.931935	0.0682156	0.301427	1	0.998213
chr21.41507982.C.A	rs75603675	A	Protective*Conflicting; Risk factor*Conflicting; Severity*Conflicting	CAV	A	TMPRSS2	372	Disorders of conjunctiva	sense organs	259	32444	3	0	0	0.615373	0.0965492	1.10136	0.093431	0.301429	1	0.998213
chr21.41470664.C.T	rs61735794	T	Risk factor	CAV	T	TMPRSS2	198.1	Secondary malignancy of lymph nodes	neoplasms	113	35215	3	0	0	0.000560863	-1.03601	0.354866	1.00257	0.301438	1	0.998213
chr1.87162490.C.T	rs10873821	C	Severity	CAV	T	LINC01140	172.1	Melanomas of skin, dx or hx	neoplasms	135	27800	2	0.169819	73.6646	3.79717	-0.164034	0.848713	0.158739	0.301438	1	0.998213
chr10.52340585.A.T	rs1441121	T	Severity	CAV	A	-	389.1	Sensorineural hearing loss	sense organs	1195	33653	3	0.00750711	50.6661	4.054	-0.051477	0.949825	0.0498169	0.301452	1	0.998213
chr4.186082920.C.T	rs3775291	T	Risk factor; Severity	CAV-FE	T	TLR3	200	Myeloproliferative disease	neoplasms	191	38356	3	1.51352e-08	0	1.42601	-0.134676	0.873999	0.130333	0.301453	1	0.998213
chr15.60902209.A.G	rs4774377	G	Risk factor	CAV-FE	G	RORA	573	Other disorders of liver	digestive	407	32035	3	0	0	0.771426	-0.0794153	0.923656	0.0768543	0.301453	1	0.998213
chr10.52771475.C.T	rs1800450	T	Severity	CAV	T	MBL2	350.2	Abnormality of gait	neurological	2648	33465	3	0.0359573	67.6898	6.19	0.0506189	1.05192	0.0489869	0.301456	1	0.998213
chr17.35880776.C.T	rs2107538	T	Risk factor; Severity	FCP	T	CCL5	427.7	Tachycardia NOS	circulatory system	634	29483	3	0.00977947	40.3669	3.35384	-0.0673608	0.934858	0.06519	0.301464	1	0.998213
chr7.22548762.C.T	rs13227460	T	Severity	CAV	T	STEAP1B	426.31	Right bundle branch block	circulatory system	134	28876	3	0.0543518	28.6475	2.80299	0.166386	1.18103	0.161025	0.301466	1	0.998213
chr2.136948486.A.G	rs7605851	G	Severity	CAV-FE	G	THSD7B	578.9	Hemorrhage of gastrointestinal tract	digestive	469	34173	3	6.47676e-06	1.1031	2.02231	0.113531	1.12023	0.109874	0.301473	1	0.998213
chr4.44416575.T.C	rs35540967	C	Severity	CAV	C	KCTD8	737.3	Kyphoscoliosis and scoliosis	musculoskeletal	272	35870	3	0	0	0.0825788	-0.213748	0.807552	0.206864	0.301475	1	0.998213
chr21.41470664.C.T	rs61735794	T	Risk factor	CAV	T	TMPRSS2	270	Disorders of protein plasma/amino-acid transport and metabolism	endocrine/metabolic	419	36561	3	0	0	0.555189	-0.369925	0.690786	0.358013	0.301476	1	0.998213
chr11.26675470.T.G	rs10835056	G	Severity	CAV	T	SLC5A12	638	NA	NA	383	38394	3	0	0	0.646521	0.0811369	1.08452	0.0785248	0.30148	1	0.998213
chr1.230710048.A.G	rs699	G	Severity	CAV	A	AGT	366.2	Senile cataract	sense organs	1464	22241	2	0.00496928	48.3802	1.93724	0.04838	1.04957	0.0468226	0.301482	1	0.998213
chr10.52771482.G.A	rs5030737	A	Potential functional effect on protein	FCP + IP	A	MBL2	386.2	Peripheral or central vertigo	sense organs	422	33029	3	0.130706	53.7945	4.32849	0.18386	1.20185	0.177943	0.301484	1	0.998213
chr6.52200448.A.G	rs13192246	G	Severity	CAV	A	-	415.11	Pulmonary embolism and infarction, acute	circulatory system	340	28583	2	0	0	0.0149171	-0.0912046	0.912831	0.0882706	0.301492	1	0.998213
chr1.3081749.G.A	rs12745140	A	Severity	CAV	A	PRDM16	588.2	Secondary hyperparathyroidism (of renal origin)	genitourinary	459	31524	3	0	0	1.19131	-0.183677	0.832204	0.177769	0.301494	1	0.998213
chr21.41426103.C.A	rs17000900	A	Severity	CAV-FE	A	MX1	285.2	Anemia of chronic disease	hematopoietic	745	29087	3	0	0	0.869661	-0.0782457	0.924737	0.0757294	0.301498	1	0.998213
chr13.19647239.G.A	rs191299359	A	Severity	CAV	A	MPHOSPH8	296.2	Depression	mental disorders	4685	18500	2	0	0	0.00488473	0.665813	1.94607	0.644404	0.3015	1	0.998213
chr5.132485305.G.A	rs17622656	A	Risk factor	FCP + IP	A	IRF1	008.5	Bacterial enteritis	infectious diseases	604	37357	3	0	0	0.807639	0.0758057	1.07875	0.0733683	0.3015	1	0.998213
chr5.77379593.G.A	rs7715119	A	Severity	CAV-FE	A	PDE8B	530.13	Barrett's esophagus	digestive	289	28119	3	0	0	0.901325	-0.138676	0.87051	0.13422	0.301511	1	0.998213
chr4.67910402.G.A	rs4860265	G	Possible functional consequences	FCP + IP	G	TMPRSS11A	726.4	Calcaneal spur; Exostosis NOS	musculoskeletal	104	17929	2	0.0760401	60.0139	2.50087	-0.152299	0.858732	0.147406	0.301514	1	0.998213
chr12.52726315.TC.T	rs5798227	T	Risk factor	CAV	TC	-	272.11	Hypercholesterolemia	endocrine/metabolic	4820	23054	3	0	0	0.0893707	-0.0433341	0.957591	0.0419423	0.301518	1	0.998213
chr14.72467521.C.T	rs12587980	T	Severity	CAV	T	RGS6	737	Curvature of spine	musculoskeletal	305	35853	3	0	0	0.266612	0.0878205	1.09179	0.0850003	0.30152	1	0.998213
chr19.50379362.T.C	rs1405655	C	Severity	CAV-FE	T	NR1H2	317	Alcohol-related disorders	mental disorders	295	7156	1	NA	NA	0	0.0875265	1.09147	0.0847159	0.301521	1	0.998213
chr3.1052111.C.G	rs1504061	G	Severity	CAV	G	-	585.3	Chronic renal failure [CKD]	genitourinary	2512	31885	3	0	0	0.599709	0.0620097	1.06397	0.0600187	0.301523	1	0.998213
chr8.38963809.A.G	rs10808999	G	Severity	CAV	A	PLEKHA2	379.2	Disorders of vitreous body	sense organs	287	7963	1	NA	NA	0	-0.261864	0.769616	0.253457	0.301524	1	0.998213
chr15.33615902.C.T	rs12593288	C	Severity	CAV	T	RYR3	735.2	Acquired toe deformities	musculoskeletal	468	35648	3	4.51072e-06	0	1.60645	-0.110424	0.895454	0.10688	0.30153	1	0.998213
chr13.19647239.G.A	rs191299359	A	Severity	CAV	A	MPHOSPH8	261	Vitamin deficiency	endocrine/metabolic	6998	19296	2	0	0	0.643092	-0.653351	0.5203	0.632386	0.301533	1	0.998213
chr2.191909428.G.A	rs147509469	A	Risk factor for females	CAV	A	CAVIN2-AS1	242.1	Graves' disease	endocrine/metabolic	458	31173	3	0	0	0.238664	0.277067	1.31925	0.268177	0.301535	1	0.998213
chr8.38996464.C.A	rs7840270	C	Severity	CAV-FE	A	ADAM9	627.2	Symptomatic menopause	genitourinary	628	30615	3	0	0	0.591784	0.0643748	1.06649	0.0623098	0.301538	1	0.998213
chr14.74952741.A.G	rs2268616	G	Risk factor	CAV	G	PGF	374.3	Ptosis of eyelid	sense organs	150	33039	3	0	0	1.14306	0.289576	1.33586	0.280288	0.30154	1	0.998213
chrX.15581269.T.C	rs138390800	C	May destabilize ACE2 protein structure	FCP + IP	C	ACE2	366	Cataract	sense organs	2827	34451	3	0	0	0.000812769	-0.423063	0.655038	0.409495	0.301542	1	0.998213
chr15.90879313.T.C	rs8039305	C	Risk factor	CAV-FE	T	FURIN	593.1	Gross hematuria	genitourinary	100	7164	1	NA	NA	0	0.186008	1.20443	0.180044	0.301543	1	0.998213
chr2.195499753.A.C	rs73060484	C	Severity	CAV	C	-	281	Other deficiency anemia	hematopoietic	350	29067	3	0	0	0.356219	0.118659	1.12599	0.114855	0.30155	1	0.998213
chr6.160731787.C.T	rs4252128	T	Potential functional effect on protein	FCP + IP	T	PLG	443	Peripheral vascular disease	circulatory system	2653	33348	3	0	0	0.382243	-0.121155	0.885897	0.117271	0.301551	1	0.998213
chr1.205208489.G.A	rs11240388	G	Severity	CAV-FE	G	DSTYK	172.1	Melanomas of skin, dx or hx	neoplasms	110	12032	1	NA	NA	0	0.140661	1.15103	0.136153	0.301554	1	0.998213
chr1.161517662.T.C	rs72717040	C	Risk factor	FCP + IP	C	FCGR2A	930	Allergic reaction to food	injuries & poisonings	144	7489	1	NA	NA	0	0.42232	1.5255	0.408793	0.301562	1	0.998213
chr17.34252769.A.G	rs1024611	G	Risk factor	CAV	G	CCL2	401.2	Hypertensive heart and/or renal disease	circulatory system	482	21955	3	0	0	1.40427	0.0804247	1.08375	0.0778491	0.301564	1	0.998213
chr6.31575254.G.A	rs1800629	A	Risk factor*Conflicting; Severity*Conflicting; Protective*Conflicting	CAV-FE	A	TNF	636	Early or threatened labor; hemorrhage in early pregnancy	pregnancy complications	155	38459	3	0.0959184	47.7935	3.83094	0.196485	1.21712	0.190194	0.301567	1	0.998213
chr16.89196249.G.A	rs117169628	A	Severity	CAV	A	SLC22A31	580.14	Chronic glomerulonephritis, NOS	genitourinary	123	32018	3	0	0	0.873132	0.234671	1.26449	0.227157	0.301568	1	0.998213
chr10.76490426.T.C	rs114026383	C	Risk factor for European population	CAV	C	LRMDA	790	Nonspecific findings on examination of blood	symptoms	154	32751	3	0	0	0.000721215	-0.607462	0.544731	0.588018	0.301572	1	0.998213
chr15.60845514.G.A	rs17303202	A	Risk factor; Severity	CAV-FE	A	RORA	280.1	Iron deficiency anemias, unspecified or not due to blood loss	hematopoietic	2262	29242	3	0	0	0.611242	-0.0376118	0.963087	0.0364079	0.301572	1	0.998213
chr11.1219991.G.T	rs35705950	T	Protective	CAV	T	MUC5B	313.1	Attention deficit hyperactivity disorder	mental disorders	221	37993	3	0	0	0.40136	0.164903	1.17928	0.159627	0.301581	1	0.998213
chr7.117611595.T.G	rs150212784	G	Severity	CAV	G	CFTR	280.1	Iron deficiency anemias, unspecified or not due to blood loss	hematopoietic	1515	23085	2	0	0	0.134747	-0.613277	0.541573	0.59367	0.301592	1	0.998213
chr4.68840276.G.A	rs115162070	G	Severity	CAV	A	-	626.14	Irregular menstrual bleeding	genitourinary	297	31132	3	0	0	0.332509	0.21277	1.2371	0.205973	0.301605	1	0.998213
chr17.42362183.A.G	rs744166	G	Risk factor; Severity	CAV	G	STAT3	939	Atopic/contact dermatitis due to other or unspecified	dermatologic	1680	23534	2	0	0	0.1268	0.0387671	1.03953	0.0375288	0.301605	1	0.998213
chrX.15581269.T.C	rs138390800	C	May destabilize ACE2 protein structure	FCP + IP	C	ACE2	509.1	Respiratory failure	respiratory	213	36846	3	0	0	0.00130776	1.0614	2.89041	1.02751	0.301611	1	0.998213
chrX.15566297.A.G	rs4646179	G	Severity	CAV	G	ACE2	455	Hemorrhoids	circulatory system	1409	31967	3	0	0	0.989132	-0.146495	0.86373	0.141818	0.301611	1	0.998213
chr19.50259161.A.G	rs1651553	G	Severity	CAV	A	MYH14	681.3	Cellulitis and abscess of arm/hand	dermatologic	105	33207	3	0.119188	63.2264	5.43868	0.158398	1.17163	0.153341	0.301612	1	0.998213
chr3.126118894.C.T	rs1868132	T	Severity	CAV	T	ALDH1L1	741.4	Joint effusions	musculoskeletal	215	27290	2	0.0182798	13.0187	1.14967	-0.174778	0.839643	0.169198	0.301614	1	0.998213
chr14.102356233.A.G	rs11160678	G	Severity	CAV	G	CINP	155	Cancer of liver and intrahepatic bile duct	neoplasms	319	36217	3	0.0165282	36.8998	3.16956	-0.093247	0.910968	0.0902709	0.301619	1	0.998213
chr13.102695866.A.G	rs599976	G	Severity	CAV-FE	G	METTL21C	415.11	Pulmonary embolism and infarction, acute	circulatory system	604	37875	3	0	0	0.997009	-0.092113	0.912002	0.0891744	0.301626	1	0.998213
chr5.180810828.C.T	rs113791144	T	Severity	CAV	T	-	426.91	Cardiac pacemaker in situ	circulatory system	458	29616	3	0.0093785	0	1.67701	0.13242	1.14159	0.128196	0.30163	1	0.998213
chr16.16924042.C.A	rs1453512	A	Severity	CAV	C	-	426.92	Cardiac defibrillator in situ	circulatory system	417	29225	3	0	0	0.646768	-0.0859925	0.917601	0.0832501	0.301631	1	0.998213
chr11.88824823.A.G	rs10831496	G	Severity	CAV-FE	G	GRM5	426.3	Bundle branch block	circulatory system	122	10512	1	NA	NA	0	0.142046	1.15263	0.137517	0.301636	1	0.998213
chr9.21131628.G.C	rs12236000	G	Severity	CAV	C	-	1004	NA	NA	153	38536	3	5.07246e-06	0	1.6896	-0.226528	0.797297	0.219308	0.30164	1	0.998213
chr4.67963489.G.A	rs6552134	G	Possible functional consequences	FCP + IP	G	TMPRSS11A	008	Intestinal infection	infectious diseases	582	27981	2	0	0	0.627578	0.0648843	1.06704	0.0628164	0.301642	1	0.998213
chrX.12889539.C.G	rs3853839	G	Severity; Risk factor	CAV-FE	G	TLR7	394.2	Mitral valve disease	circulatory system	342	32710	3	5.67553e-07	0	1.87939	-0.11105	0.894894	0.107511	0.301644	1	0.998213
chr7.22728408.A.G	rs2069837	G	Severity	CAV-FE	G	IL6	766	Neuralgia, neuritis, and radiculitis NOS	symptoms	755	32055	3	0.0261535	54.1066	4.35792	0.0868958	1.09078	0.0841272	0.301646	1	0.998213
chr12.6845711.C.T	rs5443	T	protective	CAV	T	CDCA3	742	Derangement of joint, non-traumatic	musculoskeletal	116	27326	2	0	0	0.163622	-0.143118	0.866652	0.138559	0.301649	1	0.998213
